# Rare gain-of-function regulatory mutations explain the missing heritability of bicuspid aortic valve

**DOI:** 10.1101/2025.02.18.25322302

**Authors:** Artemy Zhigulev, Madeleine Petersson Sjögren, Andrey Buyan, Vladimir Nozdrin, Enikő Lázár, Raphaël Mauron, Karin Lång, Rapolas Spalinskas, Doreen Schwochow, Sailendra Pradhananga, Anders Franco-Cereceda, Joakim Lundeberg, Ivan V. Kulakovskiy, Per Eriksson, Hanna M Björck, Pelin Sahlén

## Abstract

Bicuspid aortic valve (BAV), a prevalent congenital cardiac defect, predisposes patients to severe complications. Despite its high heritability, previously identified protein-coding and common regulatory mutations account for only a small fraction of cases. To address this gap, we investigated the role of rare regulatory mutations. By integrating high-resolution three-dimensional genome organization profiling with whole-genome sequencing, we analyzed sixteen patients with BAV and normal tricuspid aortic valves. Our findings reveal a 1.5-fold enrichment of gain-of-function regulatory mutations in previously implicated genes among BAV patients. Genome-wide, moderately rare mutations (allele frequencies below 3%) were predicted to alter the transcriptome of specific developmental valve mesenchymal cell and fibroblast populations. Expanding the BAV pathway network with newly implicated genes uncovered substantial genetic heterogeneity underlying the disease. These results position rare regulatory mutations as pivotal contributors to missing BAV heritability and emphasize the need for further research of their mechanistic roles.

## Supplementary material for "Rare gain-of-function regulatory mutations explain the missing heritability of bicuspid aortic valve": Table S7 (part 4 of 9)

TargetID	ProbeID	Sequence	Replication	Strand	Coordinates
KANSL1L	chr2_210155847_1	TAAATGGCACACTCTCATAGTGTATGTCCCCAGGTGCTAGTTATAACTCTACTTCCTTTATTCCTACTTAAAAACACAAAACCAAAAGCTGATTCTTTACAAAGTCCAACAAAAATGATC	5	+	chr2:210155847-210155966
KANSL1L-AS1	chr2_210031651_1	CAAAATTACAGATAAACATAAATACCAAGACACACAACTCCAACTAAAAACATCCCCAGGAATTTCCAGTTTCTTATATTTTCTCCATTTTTTTGAGGGGGATGAAAAGGGAAGATGATC	6	+	chr2:210031651-210031770
KANSL1L-AS1	chr2_210029867_1	GATCCTGATTCTGTGTGTTGAAAATCAGATTCTTCAAGTTTAGTTCTTTCTCCTGCCATGGAAAGAACCATTGAATGTTACACATTAAACAAGTCTAATATCATTAGAATTACTTTCCTA	6	+	chr2:210029867-210029986
KANSL2	chr12_48682543_1	GGTCCTAGGCTGCTGTTCCCTCACCACTGTACACAGCTAGTATAAAATCAGACAGACAGGCCGGGCGCGGTGGCTCACGCCTGTAATCCCAACACTTTGGGAGGCTGAGGCTGGCAGATC	1	+	chr12:48682543-48682662
KANSL2	chr12_48681704_1	GATCGCGCGGACAGTTTCCAAAGGACATGCAGAAGTCGTCCCCGTAAGGTACGCTCCGTAAGTCCCCGCCGCCCTCCCCAAGTCTCCACAGGCATCTGTGGCTTTGCCTCCCTTTAGCGT	1	+	chr12:48681704-48681823
KANSL3	chr2_96638776_1	GATGAGCCTGGCCAATATGATGAGACCCCCGTATCTACAAAAAATTTTAGAAATTAGGTGTGTGTGATAGTGGTGTATGCCTGTAGTCCCAGCTACCCGGGAGGCTGAGGTGGGAGGATC	1	+	chr2:96638776-96638895
KANSL3	chr2_96637812_1	GATCCCCGTGGAAGCCCTTTCACCCTCACCCCCAGTGAGGCGTCCCTAGCAAACCGCCCAGGACCCCGGCTGCCCCGCAGGCGTTCCCGCCACTGAGCCTCCACACGGCCCATCTAGGAG	3	+	chr2:96637812-96637931
KARS1	chr16_75647110_1	GATCCCTTTTAATACATAACGTTCAGAATGACCTTAGTGAGGCCCAGAAAATTTTGAAGGTCTTTCTGAAAAGCTAGGGTATTTAACATTTCTCCAACTTCCACGTTTACTGAGTGGCTC	4	+	chr16:75647110-75647229
KARS1	chr16_75648165_1	GAGCTGGAGGCCTATCGGCTGGGCCCCGCCTCGGCGGCGGACACCGGCTCGGAAGCAAAGCCCGGGGCCCTGGCCGAGGGCGCCGCGGAGCCGGAGCCGCAGCGGCACGCCGGGCGGATC	8	+	chr16:75648165-75648284
KASH5	chr19_49388746_1	CCACCAGGAAATCTTATAGTTGACCCCCGAAATCCTGTCAGAATCGTCTAGAAATTGTCAGACTTCTCCCTCAGAGCCTGCCAGAAACTTTCCCCAAAATCCTATTACTCTCCCCAGATC	1	+	chr19:49388746-49388865
KASH5	chr19_49387196_1	GATCATTTGAGGGCAGGAGTTCGAGACCAGCCTAACATAAGACCGTGTTTCTCCCCCTCCAAAAAAAGACAATATTATGAACTTTATGCAAATTATTTGAAATTTTAGATAAAATGGAAA	5	+	chr19:49387196-49387315
KAT14	chr20_18138626_1	CTTCTCGTTTAAATGAACAGTTTGCTATGGAAACTAGAATCTGGGAACGATAGAGATAACAGTCTCCAGATTTTTTTTTTTGGTACTTTTATTTCAGGAAATATCCGTGACCTGCTGATC	5	+	chr20:18138626-18138745
KAT14	chr20_18143932_1	GATCTTGAGATTTTCAATGGCCAGCTTCCTGGCACCTGAGGAGTATGGCTTGCCAGCCATCATATGGTTTATACCGAAACAGGATTTTCCCATTAGGCAAGAGACTAGTAAAGATATAGG	2	+	chr20:18143932-18144051
KAT14	chr20_18145441_1	TGAGTTGTTTGGAGGGGCACTTTTTATTTCGCAATGAAATTAGATACCGAATATGTGGAGAAGGGAGTGAAAAATACTCGCTGTAATCCCAGCACTCTGGGAGGCCAAGGCGGGCAGATC	1	+	chr20:18145441-18145560
KAT14	chr20_18137531_1	GATCAGTCAGGGGCTCAGAAGGGACGTCTGTGGGAGAGGGGTCAGCACGGTATCCAGACCCCGCCCGGGGTGAGGTTGGTACTGAACTGACTGAGGGGCATGGAACCCCCACCCTCCACC	1	+	chr20:18137531-18137650
KAT2A	chr17_42120843_1	GATCAGTCAATGACCTATACCTCTGGGGCAAGAGCCGCTCCGCAGCCAGAGCTTTGACCCCATTCCCACCAGAGCCCTGGGATGCCCCAAGCCCCGCCCCTTCACCCCAGGCCCCGCCCC	2	+	chr17:42120843-42120962
KAT2A	chr17_42122370_1	CAGGGAGAGGTAGGGTGGATGACCCAGGAAGGCCGCCCTCCCCTGGCTCTGTCTAGGAACAATCCTTGCCCCAGGCCTGGTCCTTAGAAGGCAAGACAGCCCCCTTCCAGCTGGGGGATC	1	+	chr17:42122370-42122489
KAT2B	chr3_20039182_1	GATCAACGGTACACCACTTTCAAACGCAGCACTGACTTGTATGCTCCACAGTCATCAACAGTGAAAACAACAGTTTTCAACAAGAGTTGGAAACACTGAGTTGAGGGTTTTTTTTTTCTT	4	+	chr3:20039182-20039301
KAT2B	chr3_20040869_1	CCCGCCTCCTGCCTCTCGCCTCCCGCCTGGGGCCGCTGCACCGCGGAAGTGCTCTTGTCGCCCGCGCCCAATTAGCTTCTTCTTGGATAAGAGTCCTGCTGGGTTTGAAGAAGGGGGATC	1	+	chr3:20040869-20040988
KAT5	chr11_65712560_1	CTTTGATGAAGGGGCGTGGCTCTTAGCTGCTCCGAGAGGTACAGGGCGGGGCCTGGAAAGGGGTGGCACTTGTGACTGAAGGAGGCTTAGGAGAGACCTAAGTGCTGGAGCTTAGGGATC	1	+	chr11:65712560-65712679
KAT5	chr11_65711685_1	GATCGCGCCACTGCACTCCAGCCTGGCGACAGAGCGAGACTCCGTCTCAAAAATAAATATATACAAATTAAAAAAGCCTAATATACAAAATAAAGCTAGGAATCTTCCCTGAGTCCTCTT	3	+	chr11:65711685-65711804
KAT6A	chr8_42051608_1	GATCGGGGGCGCGGGGCCCGCGAGCGCGGGGCCGGGCGGCGGCGCGCGGGCCGCGGGCCGGGGCAGCCGGGCGCCGAACAAGCGAGCAAGCGAGCGAGCGAGCGGGCGGGCGCGAGGGGG	11	+	chr8:42051608-42051727
KAT6A	chr8_42052959_1	TCTTTGTCTTGCCTTTCATCTACTTTAAACTCTTTGATGCAGAGACTGAGTCATACTTTTTTTTTTTTTTTTGAGACAGTGTCGCTCTGTTGCCCAGGCTGGAGTGCAAGTGGTGCGATC	3	+	chr8:42052959-42053078
KAT6B	chr10_74826926_1	CTGCCCCTGAGCGTGACGGTAGGGGGCGGGGGAAAGGGGAGGAGGGACAGGCCCCGCCCCTCGGCAGGGCTCTAGGGCAAGGGGGCGGGGCTCGAGGGCGGAGGGGGGCGGGGCGGGATC	7	+	chr10:74826926-74827045
KAT6B	chr10_74826094_1	GATCAGCTCTCACACAAACTTTAGCTGCGGGCTAGGGGGTTTGGGGTTGAGTGGGGGAGGGGAGAGGGAAAAGGCCTCCTGATTGGCGTCGTCTGCAGCCAATAAGGCTACGCTCCTCTG	1	+	chr10:74826094-74826213
KAT8	chr16_31116868_1	GATCGCGTCACTGCACTCCAGCCTGGGCGACAGAGCGAGACTCCATCTCAAAAAAAAAAAAGGGGGGGGGGCGGGGAGCGACATTAGGCCAGCGCGAGTGTGCGGCTCCAGGCCACCAGG	1	+	chr16:31116868-31116987
KAT8	chr16_31117866_1	TGTGCCGGCGACCGGATAGCACCTGGCGTGAGGGCGGGGCCCAGGGCTGGGGGCGGGGCGGAGCTCAGGGCCAGGGGGTGGGGCGGGGCCTGAGGACAGGCTGTCAGTGAGGCCAAGATC	6	+	chr16:31117866-31117985
KATNA1	chr6_149649415_1	CAAGACCAGCCTGGGCAATATAGTGAGACCCCCCGTCTCTACAAAAAGTACAAAAATTGGCTGGACATGGTGGCGCACGCCTGTAGTCACAACTACTCAGGAGGCTGACACAAGAGGATC	1	+	chr6:149649415-149649534
KATNA1	chr6_149637761_1	GATCGTGCCACTGCACTCCACCCTGGATGACAAGAGCAAAACTCTGTCTCGAGGAAAAAACAAAACAAAAAAAACCCCTCTTATTAGATTCCAGCAATTAGAATTAAGTAGAACTCATAA	4	+	chr6:149637761-149637880
KATNA1	chr6_149648235_1	GATCGACAGGAGCCCCCGAAAAGTCCTCCGCCTGACAGGATTCCTCAGGTAGGGGGACTGTCACCTAAGCCAAGTTATCGTGGACAACAGCAAGGACCTAGGACCTCAGCTCAGGCACAG	1	+	chr6:149648235-149648354
KATNA1	chr6_149639261_1	TGTACTCCAGCCTGGGAGATGGAGCAAGACTCTGTTTAACAAAACAAAACAAAAAACAGGCCCGGTGCGGTGGCTCACACCTGTAATCCCAACACTTTGGGAGGCTGAGGTGGGTGGATC	1	+	chr6:149639261-149639380
KATNAL1	chr13_30308045_1	ACTCTAGGATAAACAGGTTAAGAGCGTGGGCTTCTAAAACGAATTCTTAGTTCACGTCCTGCCCCTGTGCTTGGTAGCTGATGACCAGAGGCGCCTTTCTCACCTCTTAACGTTTTGATC	1	+	chr13:30308045-30308164
KATNAL1	chr13_30305508_1	GATCAGGACCAGACCCACCTGGGCTGAAATCCCAGGTTCACACGTTACCAGCTATGATTTTGAGCAAGGCCTCTAAAGCCTGTTTCCTCATCTCTAAAAATCAGTAACTACTTCACCAAC	1	+	chr13:30305508-30305627
KATNAL2	chr18_46947110_1	AAATAAATGAGACACAGGCGGGTTTGGGGGTGACAACGGGTCGGATGAAAGGGACGGCAGGGTCGGTTCCTGATTGAGGAAATGAGGTATTGACGGGGAGGTGTTATTAGACTCTGGATC	1	+	chr18:46947110-46947229
KATNAL2	chr18_46916971_1	GATCAAACGTTGCTTCCCACATCGGCCCTCACTGCGAACCGGGATGTCGGGTCCCCATGTGCCCCTCCTGGAGGGCGCCCCGACCCCCCGCGCCAGGTGTGCGGACCACTGGCAGCACTC	3	+	chr18:46916971-46917090
KATNAL2	chr18_46945007_1	GATCCCCAACTTTGGTATCAGTGGGAACCATAGAACCAGTTTCCAGTAGATGCTAAGGGACACTATACTAACATTGTTTTCTAAAAATGTCTGTAAATATTCAGTTCCTTATAATGCTCT	5	+	chr18:46945007-46945126
KATNAL2	chr18_46918402_1	TCATCCGCACTGCACTTCCAGGTCTTCCTTCCACTCCCCTGCCCCCGCACCCCGCAAGTTTTGTTTTTTTGAGACGGAGTTTTGCTCTTGTTGCCCAGGCTGGAGTGCAATGGCACGATC	1	+	chr18:46918402-46918521
KATNBL1	chr15_34211215_1	GCTGCTTAAGTTTGGTTTAACAATCTTTTTGAAGGCCCGCCATGTGCCAGGCAAATTGTGCCTGGTGCTGGAAATCGCCTGAAGCAGCTCTCAGTGGCTTGAAAAACAGGAAAAGAGATC	1	+	chr15:34211215-34211334
KATNBL1	chr15_34209070_1	GATCACACTGGCTAATATTATTATTGGCTAATATTAGTTATTAGCCAAGTAAAAGCCTCAATGGATGACGTTTCAATTCAAGTCTGAAGCTGGCTATCCAAAGAAACTCCAAAAAACCCA	5	+	chr15:34209070-34209189
KAZALD1	chr10_101061006_1	GATCCCGCGCAGGCGGGCGGGGACGGCAGCCGGGTCTTGTGGGCGGAGCCTGACTAAGTGCCGCCCCCTTGCCGGCTGCAGATTGCTATTTCTGCCCCCCACCCTCGCCCATCCCCCCGC	5	+	chr10:101061006-101061125
KAZALD1	chr10_101062908_1	CTTGAGTGCCGGCTGGACACAGGCGGCGACCTGAGCCGCGGAGAGGTGCCGGAACCTCTGTGTGCCTGTCGTTCGCAGAGTCCGCTCTGCGGGTCCGACGGTCACACCTACTCCCAGATC	2	+	chr10:101062908-101063027
KAZN	chr1_14945450_1	GATCCCCGTGCCCCTCTGAAAAATCCCAGATGGCGCCTTCTGGAAGCCCTAGCAGTCTCCGCACTGGCGGCCAGTCTGTCCTCCCTCCCTGCCCCCTCCCCCCACCCCGGCTGGCTCCCC	3	+	chr1:14945450-14945569
KAZN	chr1_14599112_1	GAACTGAGCGGCGGCGGCGGCCCCGGCCCGGGCCCGGGAGCCGCGGCCAGCGCCTCGGCGGCGGGGGACTCGGCGGCGACGAACATGGAGAACCCCCAGCTTGGAGCGCAAGGTAGGATC	7	+	chr1:14599112-14599231
KAZN	chr1_14947042_1	GGAGAAGGAAACTGAGACACTGGGTGTTATGCTGCTGAGTCACACTCAGGGTGGGAAAGAAAGCAGGGCTGGGCTCTCCCGGCCGTTGTAAGGCCGTGCTCAAGTTGCTTCCTCCCGATC	1	+	chr1:14947042-14947161
KAZN	chr1_14923637_1	GATCTCCCCCACCAGACGGTGGGTGCACTCAGCATTCCCCTCACTTAGAGGATGGCCGGTCACACGCAAAGATGAGCGAAGGAAAGGTCCCGGGGCTGCTCCCCTGCCCGCCCACTCCTT	1	+	chr1:14923637-14923756
KAZN	chr1_14924399_1	TCCGCCAGCTCGCGGCGCAGGGCGAGCCGGCGCCTTCCTGCGGGGCGGGGGCCGGGCCCGCGCGGCCCCCGGGACCCGCAGCCTGCGAGCAGTGCGTGGACGCGGCGGGGCCCGGCGATC	10	+	chr1:14924399-14924518
KAZN	chr1_14598324_1	GATCCACCCCGGCTCCCCTCTGAGGCCCCCTTTCCAAGCACCCTCTCTTCCGAGCACCCAGCACCTCCCCAACCTTAGCACGGCTCGGGGCACCAGTTCTCCAGGGCGGGGGCTGCCCCA	3	+	chr1:14598324-14598443
KB-1460A1.2	chr8_101129329_1	ACAAGCTTGATAAAATGATTATAAATGCTCTGCTAGTTGAGGCCGGAAATTCCTTTATCATTAAATTCTTCTTGACGAGGCCATTGGTCTGTTTTTCACTAGAGGTAGATTGGGCTGATC	5	+	chr8:101129329-101129448
KB-1460A1.2	chr8_101128679_1	GATCTGTCCAAATACCAGGCACAGTTAGGATTTTTTCTTATTAATGCACATGAGATTGTAAGACCACACTTTCTTTTAAATCACAGTGTAGCTCTGATGAACAGCTCAGTAGGCAGGGTT	4	+	chr8:101128679-101128798
KB-1507C5.3	chr8_102892233_1	TAACCCCCTCCCAAACACTTAGTGCATCCTCCCACTCATGTAATTTGTTTACCTTGTTTTCTATTTATTTCTTTTGAGATGGGGTCTCTGTCAGCCAGGCTGGAGTGCTGTTGCATGATC	2	+	chr8:102892233-102892352
KB-1507C5.3	chr8_102891419_1	GATCCAAAATATTATACCTGTAAGTATAAATTCTCATTTTAAAATGTCTTAGAGTAAAAGAAAAGTCATGAAGCATGAATTGTAAATTATGTGCATGTTATTTAGGCATGTTTTATGTTT	7	+	chr8:102891419-102891538
KB-1568E2.1	chr8_130655084_1	GATCTATGCAAGTACATATGTTGACACAAGCATATAATTTTTCTAGAAGGATACATAAGAAATTGTCAATAGTAGTTACCTATGGGTAAAAGGAGTTGGTGGAAGGTCTTTGCTTTTACA	6	+	chr8:130655084-130655203
KB-1615E4.2	chr8_100475964_1	TCCACTAGAGTTCCAGGCTCTCCTCTGAAGTTCCGAGGACCTAGGGCAACTCCATTTCATTCCATAAACTCGAGTCATTCTTGACTTGTATAGGGTTATCCCAGTTTGTTCTTTATGATC	2	+	chr8:100475964-100476083
KB-1615E4.2	chr8_100475303_1	GATCTCAGCTCATTGCAACCTCCGCCTCCCCAGTTCAAGTGTTTCTCCTACCTCAGCTTCCCAAGTAGCTGGGATTAAAGGTGCCTGCCACCACGCCCCACTAATTTTTGTATTTTTAGT	1	+	chr8:100475303-100475422
KBTBD11	chr8_1974345_1	AGGGTCCCGCCGCCCCAGCCGGCACGGAAGCAGGAGCAGAAGCCGAAGCCAAGCGCGCGGGGCCAGGGCGGGGGCTCCTCCCGGGGTTGCTCCGCTTGGCTCTCGGCGGTCGCGGGGATC	7	+	chr8:1974345-1974464
KBTBD11	chr8_1972733_1	GATCACAGTAGAGTTTGGAACATTTTTGGAGTAAACTGAACAAAATAAAAACGGAGCAGCATGGGAATTATTTTAGCTTCCACCAAAAGGGTCTGTTTCTGCTATAGTTAACGGAAGTTT	5	+	chr8:1972733-1972852
KBTBD12	chr3_127913477_1	GATCGCACCACTGAACACCAGCCTGGGCGACAGAGCAAGACTCCGTCCCCATCCCCCTCCCCCAAAAAAGGACTAATTCTGTATGATTTTGCTCATATAAGGCACCTAGAATAGGCAAAT	1	+	chr3:127913477-127913596
KBTBD12	chr3_127923058_1	GATCATGGAGTGCAAGATTGAGGGAAAAGAAAAATACCAACATAGCTTGAATTTACTGAATAAAATTCAGAACATGAAAGAATTAGCAGAAATGATTGATGTGGTACTCACAGCAGAAGG	5	+	chr3:127923058-127923177
KBTBD12	chr3_127917037_1	GGTATGTGGAGACTTCTCCCCATCAGCAACCAATCACTTAGTTCTGCAGCAGACAGCAGCTTGGGTGTCCTCTAACTCAGTGCAATTCTGACACCATCTACCTGGAGACAGCGTCAGATC	1	+	chr3:127917037-127917156
KBTBD12	chr3_127923808_1	AATTCAAAATGCATTCAAAGCCATCAAGACACCCCAACAGCACTCTCTAAATCTGCGCTATGGTATGGAGACTACCAGTCTTCTGCTTTGCATTGGCAACAATTCTTCAGGAATCAGATC	3	+	chr3:127923808-127923927
KBTBD2	chr7_32890513_1	GATCCCTGTTAATTAGTTGCCTCGATAAAAGAAAATATCATTTTGGTCAGTGCACAGCGTTGATAGGGTTTCGTTTCTCAATGCCTAAATGCTGTGAGCCCGACGTACAGATTCAAGTAT	3	+	chr7:32890513-32890632
KBTBD2	chr7_32892786_1	GCTTCGCAAAGCGAAGCGTTTGTAGCAGCAGCTAATGGCTGTGGCCCGTACTGTTTTAGTTAACTTGGCACAGCTTGCTGGCAGGCAGGCTGTAAATTTGCTAGGAGCTATTCGTGGATC	1	+	chr7:32892786-32892905
KBTBD4	chr11_47579326_1	ACACGCGCCGTGAGTATGTGCGGGCAGCGCTCTTCTCTGAACTATCGGCGGGGCCCCTTAGATGCCTGTCCTTGCCCTAGGATGCCCTTCCCTACGTCCTCCTGGCAAATCTTGGAGATC	1	+	chr11:47579326-47579445
KBTBD4	chr11_47578363_1	GATCGTAAAAGCCTTACTAACCAAATAACTGGGGCATAAAACTAGTGAAGCTCAGGGGCAGTAGAATCAGACAAAAAGGACCCCTGGCCCCGGCCTAGTGGCCAGGTCCTCTCCTTCCCA	1	+	chr11:47578363-47578482
KBTBD8	chr3_66997624_1	GATCCTAAGCAGCCGCTGTAACCAGACCAAGTTAATCTGTGGAAACCAGAGCACCCGGCCAAGGCGATGCTATTTCAATTGGGTGTCATAGGTGACTCATCAGAGACGCCTTGCTTTTGG	1	+	chr3:66997624-66997743
KBTBD8	chr3_66998675_1	TCGGCGGAGTCCGCGCAGACGCCTCTCCTGGGCTGCGAGCGCGTTTCCTCCGCGAGCACGGGTGCCGGGCTCGCCGGGCTCCGCAGGAGCAGGCTGGCCTTTGAACTTGTTCCGCCGATC	5	+	chr3:66998675-66998794
KC6	chr18_41519790_1	GATCTCCCCGAGTCTGCAGAGGCCTTTCCACTGCACAGAAGCATGGTCCAAACAGCCTGGTAGTCTGGCTGCCTTTTTTTTTTTTTTTAACCGATATTTTAAACCTATTATTTGACCTGT	2	+	chr18:41519790-41519909
KC6	chr18_41521201_1	TCTCTCTCCTCTCCTTTGCTGTTATCACTTTAAGAGTTACTGAAAACTGCCTCTCATCAAAAAGAGGCCCTTCTGCCCTTGGAAAACCATATGGGCCAGACGAGAGTCCTAAGACAGATC	1	+	chr18:41521201-41521320
KCMF1	chr2_84971995_1	TGGCGGGAAGGCTCTGCGGCCAAGGGACGGGAAGCCCTCGCCGCCTGGAGCCCGCCCCGGCCTCGCGGCTAGGCCTCGGCGCGTCCCTGGGCTCGGGTAACCAAGTTCCCGGGGTGGATC	6	+	chr2:84971995-84972114
KCMF1	chr2_84970136_1	GATCTATTTCCACCAAACCACGGAACCATCGACACGTGGTAAGGGGCAGTACAAAGATTTGTTGAATTAATAATGCCTGAAAACAAATTGACAATAAGAAGGTAAAAATGGAAAACACAG	5	+	chr2:84970136-84970255
KCNA2	chr1_110630259_1	GATCCGCCCACCTCGGCCTCCCAAAGTGCTGGGATTACAGGTGTGAGCCACCACACCCGGCCAGTGCTCTGTACTTTTTCTCCTTTTTAGGATATTTAGTTACAATTAAAATAAATGAGT	1	+	chr1:110630259-110630378
KCNA2	chr1_110606607_1	TCCTGCCCGCGCGGTCGGCTCCTGCTGCGGGCCCAAGCGCAGTTCAGCTCTTAAGCCCCCGGCGTCCAGCCGAGGGACCGCCGAGGCTCAGTGTCCAACCCAAAATCCCGGAACCTGATC	2	+	chr1:110606607-110606726
KCNA2	chr1_110631691_1	ACATGGCAGGAGACAACAGGGAAGGCGAAGGGAGTTGCGTACAAGTAATTCATTATGACTGGAGCTCAGTGTGCAAGCAATAAAAGAGAAGTGTATGGAGAGGGTAGCAGGGACCAGATC	1	+	chr1:110631691-110631810
KCNA2	chr1_110605980_1	GATCCAGGTTGCTAGTCCCCAGCTGCTCTCAGGAAGGACTCTGGAAGAAGCACTCCTACCCCCACATGTCAGGACACAGCAGCTCCCAAGAGGAGGGCTTAGCTCACTGCAGCCTGTCTA	1	+	chr1:110605980-110606099
KCNA4	chr11_30016667_1	GATCCTGGGTGGGGGGCGGGGGGTGGTAAAAGGAATCACTCGGGTTTGGCAGGTGGAGGCTCCAAATATCCACGGAACAAGTTCTGTTGCCTGGCCCGAGGGGTGCACAGAGTCCTCGCG	1	+	chr11:30016667-30016786
KCNA4	chr11_30017401_1	CCGTCTTCTTTTCCCCACCCCATCCCCTCCCAAAGCGGGTTTGTTGGGTTGGGAGCCGGGTGCATCTCCGGCGAGGCCACGGGCGGGGAGCCCTCCTGTGCCTGCCAGAGCGCCCAGATC	2	+	chr11:30017401-30017520
KCNA7	chr19_49071880_1	GATCCTCAGGCCCCGCCTCCCGCCCACCCTGTCTTCGGCTGGCCCACCCCTCGCAGCCCCTGGCCCCGCCTTATGATTGGCCAGGTCCCCTCTGGACCCCGCCCATCTCCTCCCAAACCC	5	+	chr19:49071880-49071999
KCNA7	chr19_49072971_1	CTTCAGTTGCAGTCGCCTCTTTTCTTTTCTCTTTCTTCTTTCTTTCTGTCTTTTTTTTTTTTTTTTTTTTTGAGACACAGTTTCCCTCTGTCGCCCGGGCTGGAGTGCAGTGGCGCGATC	2	+	chr19:49072971-49073090
KCNAB1	chr3_156144598_1	CTGTTTCTTTCTGAATCTGTCACCGGAAGGAGCCTGCTTCTCTGTCCCCCCACGTTTTCTCTCTTCTCCGTGTTTCCTCGACCCTCAGTGGTGGTAGTGATGGTGATGTGAACACAGATC	1	+	chr3:156144598-156144717
KCNAB1	chr3_156119731_1	GATCCATGGGTGTGTGTGGGTCAACCCCATGCATCTTAACCATAGGGCCATCAGCTTGGCTTTCTTTGTTTCTCCCAAACTAGTTTTCATGTACACTGGGCACACACATACACATCCATG	1	+	chr3:156119731-156119850
KCNAB1	chr3_156120927_1	TTCGAAGGTGCTCTGGAGAATGCTTTGATTTCTTTTCCTCTGCAGCTGGAAGTCTTAACGGCTCTAATTGCCTTAGAGATGATTGGCACTTCAGAATGTGTAACCACAAAGAGCAGGATC	2	+	chr3:156120927-156121046
KCNAB1	chr3_156142403_1	GATCAATTTTGCGTTGATTTTTGTATAAAGATGAGGTTTAGGTCAATGGTTCATTTATTTTTGTTTGTTGCTGTTCTGCTTTGCCTCGCTTATGGATATCCAGTTGCTCCAGCACCATTT	5	+	chr3:156142403-156142522
KCNAB1	chr3_156290660_1	GATCAGTGGGCAGTGTATGTGGTTTCAGCCACATGCCTGGACCTTACTGGGTGGTACTATGGACCTGCTGCACACCTAGTGCATCCCCCTCCTGAGTGGTGCTGGATTGCTGCCCCTCCC	1	+	chr3:156290660-156290779
KCNAB1	chr3_156292306_1	TAAAGATTTTTAAAAATGTGGCCCATTTTGTATAATTCTAAAGTCCTATGAACATTTTAGAAACTATGTACATTCCAGTCCCCAGAAAAAAACACAACTGCTGGAACTGGTATTTAGATC	6	+	chr3:156292306-156292425
KCNAB1-AS1	chr3_156447642_1	ATGAGTACTTTTAAAAGTGTCTACATCATGAAAGACAGGGAAAGACTGAGGAAGTGTCACATATTGGAGTGGATTAAGAAAACATACAATTAAATGCAATGTTGGATGCTGCTTAAGATC	5	+	chr3:156447642-156447761
KCNAB1-AS1	chr3_156446216_1	GATCTCAGGTGGTGGCCAACAGCTTAGGGCTCCCTCCTCCACATCAACTCTAGTTTTGGGCTTACACCTATTTCTTGCTGGATACGCAATTTAGAGGGATGCTCCCACCTCCAGTTCCAC	1	+	chr3:156446216-156446335
KCNAB2	chr1_6023876_1	GATCCTCCCACCTCAGCCTCCTAAATAGCTGGGACCACTGGCATGCACCACCATGAATGACTAATTTTTTTTTTTTTTTTCGAGATGGAAAGTTTCACTCTTGTCTCCCAGGCTGGAGTG	1	+	chr1:6023876-6023995
KCNAB2	chr1_5990894_1	GATCTATTCAGCAACTATTTCCCGAGCACTTGTGTTCCAGTGCATAAGAAGGCTGTCAAATGTGCTGTCTTCAAGCATCTAGAAAGCCAGTGGGGGAGAAAGACAAGAAAGTGACTGTGA	1	+	chr1:5990894-5991013
KCNAB2	chr1_5992632_1	AAGCTGGAAGAGGCGTGGCCCCGGGCGTCCCACGAGGTGAAGATGCTGCTGGCGGAACCTGCAGGAGCTAGCGGGATTCGGGGGCGCTAAAGTCGCAGGGGCAGGGCGGGAAGGAAGATC	2	+	chr1:5992632-5992751
KCNAB2	chr1_6035259_1	GTGGCTAGAAAGGTTGTGGACCCACTGTTGAGATTGGACTTTGGCTCTGAATGGAATGGAAGCCATTGGAAGGTTTGGAGTGAAGCAGTGACATAATCTGACTTATGTTCTGGGAGGATC	1	+	chr1:6035259-6035378
KCNAB2	chr1_6026349_1	GTCCCAAGGCGCGTGCTTTGCAGCAGATGTGTGACCTGGCGTTCCCCTGAGTGCTCGGAAAATGGCCTTGTCTCCGGTCGTTCCCGTTCAGGAGCAGGTACCTGGGGTGCTCCGGGGATC	1	+	chr1:6026349-6026468
KCNAB2	chr1_6033592_1	GATCAAGAGTATATGGGTATTTATTGCTATTCTAATTATTTCCACTTTTATGAGGTTTGAAAGTTTTCAAAGTAGTGAGTTGGTAGGAAGAAAGAAAATGCCCAAAGAGGGAGCCTACCG	5	+	chr1:6033592-6033711
KCNAB2	chr1_6045013_1	GATCTGACAGAGTGGGCTTGGGCCTTTGGGGACAAACCATTTCAATTGCCAAGGCCTTCGCAGCTAGTCACCCGCAGCCAGGCACCTCCAGACTCTACGTGCTCTCCCAGCCTCCCACTT	1	+	chr1:6045013-6045132
KCNAB2	chr1_6046178_1	AGGCAGGTGAGTCCTCCCTTCAGCCGCTACCTTCCTAGTGGAGATGCCGCTTGGGGGCACGCATCCGCGGGAATGAAAAATAACAGAGGAGACCATATTTTGGGGTGGTTTTGTCTGATC	1	+	chr1:6046178-6046297
KCNAB3	chr17_7930964_1	GGGTTCTGAAGAGCTCTGGGGGATGGGTCCCTGGGGCTGGCACTGACCGCACTGTAGATGTGGTGCAGCACATCTCGGATGGGTCCCACGCCCAAGTCAGTATTCATGACAACTTTGATC	1	+	chr17:7930964-7931083
KCNAB3	chr17_7928908_1	GATCCATGCATCCCTGACCTTCCCAGGGGTAAGGAGGGAAGCTCAGGGGCATCCCCTGGGTCTGACAGGACCCAGTCAACCTTGGTAAACTTGATTCTCGTAGTCAGGGGTATCGACAGA	1	+	chr17:7928908-7929027
KCNB1	chr20_49482100_1	GATCTCGTCGATGCCCCAGTAGTCGAGCTCTTGGCTGAAGCTGAGCGCGCACATCTCCTCCATCATGTGCAGTCGCCCAGTGCGGTAGAAGTTGAGGATGGAGGTGAAGGCGCCCGGGTG	1	+	chr20:49482100-49482219
KCNB1	chr20_49482884_1	TGCCCCTGGAGCCCGGGAGGCCCCACCCTGGGCTTCTGCGGCCCAGGCGCGACCCAGCCGCCCGGGGCGCTGTCCGCCCCTTAGAGTGCTGAAACTCTCTTCATTATGGGTCTCCCGATC	4	+	chr20:49482884-49483003
KCNB1	chr20_49484508_1	CGTGTGTTGAACGCCTCCTGTGCGCGAGCCGCGGTGCAGGGCACGGTGACAGGCGTCTGAGATACAGCTGTGAATCAAACACAAACATCCGGCCCTCGTGGAGCTGGTTGGAAACAGATC	1	+	chr20:49484508-49484627
KCNB2	chr8_72537464_1	TCCGCGCGGCGAGCTCAGCCCCGCTCGATTTTTCCTCTTCTGTTCCAGCCCTCTCTTGTCTGGGTGGCTGTGGCGGCGGCAGGGGGATGGGGACCCCGTGTGGGGAAGGGGTTGAAGATC	1	+	chr8:72537464-72537583
KCNB2	chr8_72536556_1	GATCTTATCTGCGCTCCTAGTTATCTCCGCAGCTCTTTCTCCAGGAAAATAATCCTGGCACCACCACTCAGGAGCCATCTGTCTTCGCCCCAGTTCCCCGGGGTCGAGCAGTCAGCCCAG	1	+	chr8:72536556-72536675
KCNC1	chr11_17735672_1	CCTCACTCCCTCCCTCCCTCCCTTTCTCCCTCCCTTTCTCCCTCCCTTCTTTCCTCCTCTGCCTCCTCCGCTGCCGGACCAGCTCCCTCCCACATCTGGCTCCTAGAGACCCCTGGGATC	1	+	chr11:17735672-17735791
KCNC1	chr11_17734443_1	GATCAGATGGTCCCTGGTTTGGAAGGCAAGGGGAGGGTGCCAACGCCCTTCTCACCTCAGTCTGACCCGGGGGCGCGGGCCCAGACGTCTCTCGGAGCCCCCGCCCCTGGAGTGGCGTTC	2	+	chr11:17734443-17734562
KCNC2	chr12_75206926_1	GATCTGAGCTAAAGGAAAAGTTAGAACAAAGGAGTGAGGGAGAAACTCGAGATGAATCCTCATACCCGTTTCAGGACAGGGTCCAAAGACGTGCACAGAAAAGTCGACATTGGCCCTCTA	1	+	chr12:75206926-75207045
KCNC2	chr12_75210585_1	AAGATTCTATCTCCATACAAGGTTACATTCTGAAGTACTGAAAGTTAGGACTCCAATACAATTTTTATGAGGGGAAGGGGCACTATTCAACCTATAACAGGCCTCATCACCAAACAGATC	4	+	chr12:75210585-75210704
KCNC2	chr12_75208569_1	GCACACCCTCCCCCCACCCTGTGAAGAGCCCGGATTCCACACCCACCCTAGGTCAACCCCGGACCCCTCTCTACTCCCTAGCGCTCAGGGAGTGCCTTCTGAGCAACCTGTTCTAGGATC	1	+	chr12:75208569-75208688
KCNC3	chr19_50328813_1	GATCTTGCCGCTGTCGCCACCGCCGCCGCCGTGCCGCCCCATGGCCGCCGCCGGCAGCCCGGGGCATGGCTCGGCGCGCCGGTCCCCGGGCCCGCGGGGTGCCGGGGGGCCCGCCGGGGA	10	+	chr19:50328813-50328932
KCNC3	chr19_50333905_1	CGCCTTCCCAGGTCCGCTCCGCGAGGGCGAGCGCGCGCCAGTCCCACTCGTGCGCCGCTCTTCATGTCCCCGCGGTCGAAGACGGTCACATACGCCCCCAAGAAAACGTCGCCGAGGATC	3	+	chr19:50333905-50334024
KCNC3	chr19_50333101_1	GATCCCAAGTCCCCCGTCTCCAAAACTAGGATTCGGGCTGTCTTACCGCCCCCGGACCCTGAGCCTTCGCCCCCTCCCCCGTACTCACCCCAAGTCGAGGCGAGGTGGGGATGGGGGAAT	1	+	chr19:50333101-50333220
KCNC3	chr19_50329927_1	GGATGGATGAGTGGTACTGAGGAAGGTGAGTGGGGTCGACAAATAGAAAACGTCTTGAGGCAGGGCGCAGTGGCTCACGCCTGTAACGCCAGCACTTTGCGAGGCTGAGGTGGGTGGATC	1	+	chr19:50329927-50330046
KCNC4	chr1_110211386_1	ACCGCCTCCTGCCTCCTCTTCGTCTCCTCCCCCTCCCCCGTCTGACGCTGCCTCCTCGGGAAGGGTGTTTGGAGGGCAGCGGCCGCCCCAAGCCGGAGCCCCGCAGCGCTTCTTATGATC	3	+	chr1:110211386-110211505
KCND1	chrX_48973885_1	ATAAAATAAAATAAAAAGAGTTGGTCTCTGGGAAGGAGAGCTCATGCAGAGATGAAGACAGAAGCCCTTGGGAGCCAGGACCAAGAAGAAGGAGAAATCCCTGCCCCTTCCCTCAGGATC	1	+	chrX:48973885-48974004
KCND1	chrX_48971284_1	GATCTATGAAGACTAAATAAGAGGAAGGGGGTTAACCCCAAAATGGGATTAAGAGGGGGGTGGGGTGTTGAAAGGGAGTTGGGTGTGTCTCCAGGGAGGGGGGCTCCTGGGCTTTGCAGG	1	+	chrX:48971284-48971403
KCND1	chrX_48968058_1	GATCCTGGACCTCCAACCAGAATTGGGGTTTCTACGCTTTAGAAACCCCAAATCAACTTTTTTTTGTACCTCTATGAAGAAACTGAGCAAACCCAATTCATTCAGTCATTCCTTCAACAG	3	+	chrX:48968058-48968177
KCND1	chrX_48968586_1	AGAGGGGAAAACTGAGGCCATGAGAAAACGACATCAACAGAAAGAGAGCAGCTAAGACAATCCTTGAACCCAAGTCTCCTGACCTAGAAAATCAAGGCATTGTCAGAGCTGGGAGGGATC	1	+	chrX:48968586-48968705
KCND2	chr7_120272666_1	GATCGAGGAGAGTCTCTGATTTTTTGGCAAGTTGGACAGATGGCATATCAATCCCTGCAACGTTAACAATCTGGTTTTGAAAATAAATAAAAACAGAAAGAGGAAATGCACTTAAAAATT	5	+	chr7:120272666-120272785
KCND2	chr7_120274931_1	GCACTGGGAAGCTCCACTATCCTCGCCACGAGTGCATCTCTGCTTACGATGAAGAACTGGCCTTCTTTGGCCTCATCCCGGAAATCATCGGCGACTGCTGTTATGAGGAGTACAAGGATC	1	+	chr7:120274931-120275050
KCND3	chr1_111988688_1	GATCGCATTGTGCCTAGGACCCCGAGAAAGTTCAGACGCTCTCTCTTAAGAAATACGGACCCTTTTTCTTGCAGTGCGATTTCAGGTCTGGAACCTCAGCCTGTTGCTGACATATCAGGG	1	+	chr1:111988688-111988807
KCND3	chr1_111982346_1	GATCTCCGGGAGGATGCCGTAGAAGGCCAGCTCGTCGTCGTAGGCAGAGATGCACTCGTAGCGCGGGTAGTGCAGCTTCCCCGTGCGGTAGAAGTTGAGCACGCAGCGGAACACCTCGGG	1	+	chr1:111982346-111982465
KCND3	chr1_111983160_1	TTGGGAGAGGGTAGATGAGTTCTCATTAAATGAATTTAAAAGTGGGATAAACATGCTAATTTTTATTTCACTCTTTCACCCACTGGGGTAATCAGGAACGGGGTGTAGATGAGTGAGATC	4	+	chr1:111983160-111983279
KCNE1	chr21_34510783_1	GATCACCTTCCTTGATTCCAGCTCTCTCAGGCTGTCAGGACCTGGCGCTGGGAGGCACTAGGCCATGCCCTGGCCTGAGGCCTTCTCTCTCCCTCTTTGCCCTGTGTCTCTGCAGGGAAG	1	+	chr21:34510783-34510902
KCNE1	chr21_34513002_1	TGCTTTGCCTTGCTGTGTCTTAAGAATGTCATCAGAGCATCACACACTTGAAAAACGTTTTTAAAAGGATATGATGATAATTAAGACCTTCTCCCCAACCCCTGCCCATTATCCAAGATC	4	+	chr21:34513002-34513121
KCNE2	chr21_34363655_1	GATCTGCCCGCCTCAGCCTCCCAAAGTGCTGGGATTACAGGCGTGAGCCACCCCACCCAGCCCTTCCCACGTATTCTGGCAGGGAATGCTGTTGTCCCCCAAGCCTACCCTAAGAGGAAG	1	+	chr21:34363655-34363774
KCNE2	chr21_34364339_1	TTTGAGAGTTTTTAAAATGGAGGATTCATGGTAAACGTAGGTAATCATATTGTTTTCTCTTCTTGATATAAAAATGAAAGACTTTGCTGCCTTTTATAGGCCCAGGTGATGTGAGCGATC	5	+	chr21:34364339-34364458
KCNE3	chr11_74462066_1	GATCTCAGTATTGACTTCGGAGCTGGGAAAGCCCAGAGCTAGAAAGCAGGAGAGAAGGCAGAAAAGGAAGGAACCAGACACAAAGCACAAACTTCAGAACCAGGGTGGATTGCCCAAGGC	1	+	chr11:74462066-74462185
KCNE3	chr11_74463017_1	CTTCCTCACAGGTTAAGATGCTTCTGAGCCCTGGGACTGACTGACATCTAATATCCCAGTCGAGCCAAACTGAGAGATTTACTCATTTTTCCTCTTCACAGCTCACCTGCCAGGATGATC	1	+	chr11:74463017-74463136
KCNE3	chr11_74467230_1	GATCCGGGAGGACTAGCTTGGTATTTGCAGCGCCCACCCCTCCCCCACTCCCCCTCGGTTCCACAGTCTCACGGAGAGCGCGCCGTGGCCCTTGGAAGGGAGGCGGGAAGACCCCTCATT	1	+	chr11:74467230-74467349
KCNE3	chr11_74468503_1	TCGTTTTAAAAAGACCTACTACAAGGTGGGTATATTGTATATTGTATACAATATACAAGGTGGGTATATTGTACCCACCTTGTTTTGACCCTACTATTCCTTTTTCTCAGTCTGGAGATC	5	+	chr11:74468503-74468622
KCNE4	chr2_223051230_1	GATCACAGCAGCCATTTAAACACAGGGTCTACCGAGGTTTAAAAAACTTGAACTGTGCTTAGTTGCACTCTGAAATAGTCCTGCTCCTCCCCTGACCTACGAGAGACAGCAAAGAGACGT	1	+	chr2:223051230-223051349
KCNE4	chr2_223052864_1	CCCGGCACCGCCGCCTCCAGCAGCCCCCTGGAGTCCCGTGCGGCCGGCGGCGGCAGCGGCAATGGCAACGAGTACTTCTACATTCTGGTTGTCATGTCCTTCTACGGCATTTTCTTGATC	1	+	chr2:223052864-223052983
KCNG1	chr20_51022532_1	GATCGGGGGAGAAACCTCGGCCCACAGCCGGGATGCGCCCCCGCCGGGGTCACCGCGGCGGCGAACGTCCCGGACTTCGCATCCCGGTGACCCCTTGGGATGAACCGAAGCCGGACCCGC	5	+	chr20:51022532-51022651
KCNG1	chr20_51024067_1	ACTCCCCTGGCCGGTGCAGGGCACTTGGACCAGGTCCTGGGGTCTTGCTCCCAGTGTGGCCGCCTAGCCTCGGAGTTGGTAGGATGCTGCACAGATGCTGGAGGTTGGGTTGGAGGGATC	1	+	chr20:51024067-51024186
KCNG2	chr18_79864228_1	GGCCGTCACGGCCGTGGGCCTCTGCCTGAGCACCATGCCGGACATCCGCGCCGAGGAGGAGCGGGTGAGCGCGGCCGGGGGTGGCGGGGACCGGGCCGGAGCTGGGGCTGGGCTGGGATC	7	+	chr18:79864228-79864347
KCNG2	chr18_79861517_1	GATCCACCTGCCTCGGCCTCCCAAAGTGCTGGGATTACAGGCATGAGCCACTGTGCCGGGTCTTTGTCTTTAGACAGTTTGTGGTGTGTCAGTGTGGATGTCTTTGAATTTATCTTACTT	1	+	chr18:79861517-79861636
KCNG3	chr2_42494761_1	TTGGTCTTCGTCTGCATCCTCCTTTTCAAAATATCTTGATTTCCCCCGCGCACCCCTGACCCGGCTGCAGCACCGGCCCTCCGAGCGGGAAGAGCCCCGTGAAGGCTCCGCAGAGCGATC	1	+	chr2:42494761-42494880
KCNG3	chr2_42493205_1	GATCATCTCGTTGTAGAAGGAGAGCTCGCACATCCGCGGCGCGAAGCGCAGCTTGCCGTGGCCGCGCACGTAGAGCAGGATGAAGCCGAAGGCCTCCGAGTGCCGGTCGAAGAAGTACTC	1	+	chr2:42493205-42493324
KCNG4	chr16_84239015_1	GATCCTGCAACCATTTCTTATGCTATTCATTCTAGCCAAAGCCATTTCCAAAGCATCTATAAGCTTACATTTTCAGATGCACTCCACTCCAATCAAGAGAAAAACTCGGCAGTGGAACGG	3	+	chr16:84239015-84239134
KCNG4	chr16_84240355_1	CCTGGGACAGGTTCAGACAGAAGCCCAGGCTCTGAGCGCTGGGTGGGAGTCAGGGGGGCTGTGTTACAGAACAGCAATAGGAAGAGCTCCGAGCTTGGAATTCACACACATGCCTGGATC	1	+	chr16:84240355-84240474
KCNH1	chr1_211134603_1	AATGAAGTCGTATTGCAATAGTGCAGATTTAGAGTGACTGGCAGATTCAGCTTCAGAAGAGTTGTCTTGGGTTGTTTTTACCGTAGACACAAATGCAGGCTCCTGATGTTTGGTATGATC	3	+	chr1:211134603-211134722
KCNH1	chr1_211133390_1	GATCCTCCCATTCTGAGGCAGCGGGGACCTGGAGTTGCCCGTCTCTACTGCTGGCTCTCCCTGGGGAGAGGCGGCGCCTCTGGGAGCAGCCCGGGAGCCCCAGAGCCTTCGCGGAAGGGT	3	+	chr1:211133390-211133509
KCNH2	chr7_150978954_1	ACACACACACACATACACACACACACACGGAGAGAGAGAGAGCCCTCTGTGGGGCTCTGCATAGGAGCTGCACAGAGAGGGACATTCTGACAGCAGTTGCGGCCTCCTAGCTGCAGGATC	1	+	chr7:150978954-150979073
KCNH2	chr7_150954254_1	GATCAAGTGGGGACTGAAAAAAAAAAAAGAAAACACTGGCCAGGCCCCTGCTGATAAGGGGGCAGAAGAAGGTAGCTGCCCCTGGACAGGGCTCTTCTCTGTGCCTGAGAGGTCAAGCCT	1	+	chr7:150954254-150954373
KCNH2	chr7_150956366_1	TAGCAGGGCAGCTCCCTTACATGAGCCAACCCAGGCAGCTGCTGTGGAAGGGGCAGGAGGGAACAGCTTGGGACAGGAGTCCTCCACATTATCCCAGGCTTCTCACTCACTGCAGAGATC	1	+	chr7:150956366-150956485
KCNH2	chr7_150977591_1	GATCCCAAAAGCCTGAGCTGAGTTTCCCGCCCCAAGCCCCAACCCCAAACCCTTTGGCCCGGTGCCCACGGCCCCGGTGCACCAAGCCTTGCCCCCGCCGTCCCCTCGCCAAAGCCTGGG	3	+	chr7:150977591-150977710
KCNH3	chr12_49538458_1	GATCCATTTTCCAGAGCGTCAAGTTGAGGATGAGAAAGTCTCGAGGGCCGGGCAGCTGTGCGCGCAGAACCCCCGCCCCATCTGCTTTTAGATTTCCCGGGTGCGGCTGGAGCCCCTCTA	1	+	chr12:49538458-49538577
KCNH3	chr12_49539966_1	CCCCGTGTCTCATAGCCTGAACCCCCTAGACTTGGGGAGGCCATCTAGCCCCAAGAAGATGGTTTGGGGACTCCCATCAGGACTGGGGAAGTTTGGAGAAGGCGCCCCGAGCTCTGGATC	1	+	chr12:49539966-49540085
KCNH4	chr17_42180800_1	GATCCGAGACGGCCCCGAGGATACTTGCCCCCCAGCTCGAACCTCAAGCCCCGACCTCCGTCCCACTCACGCGTTCCGTCAAAACGGGTGGCGATGGTGTCCAGGAAGGTGTTTTGCGGG	1	+	chr17:42180800-42180919
KCNH5	chr14_63045660_1	TCCCCGCGCCTTCGTCTCCCGGTCTCCTCGTCCACCCCCTCGCGCAGCGAGCTCCGGGCTGAACAGCGTAGCCCAACTTCTGGGCTGTGCGCCTGGTGGTTGCTCCTCTCCCCGGAGATC	3	+	chr14:63045660-63045779
KCNH5	chr14_63102500_1	TTGTTGGATTTGAATTATTTTGTTTCTCTCATCATCACTCAAGCTTCTTCTGACATTTGTGCAAGCAAATGAAGTTACAACATAAAATCTAAAAACTCTGTGTAGCATGTAAGACTGATC	6	+	chr14:63102500-63102619
KCNH5	chr14_63101455_1	GATCAGCTTCCCCCAAAGCAGCCGCCCAACTACCTGCTCAGGCTATTAATCTCTTTTCATTACCTACATTTTTAATCTACTTTGTGTGTGCTCCTTGTTTTTTGGGCAGGAAATGAGATG	2	+	chr14:63101455-63101574
KCNH6	chr17_63523956_1	CAAGACCCTCACTGCCCTAGTCTTCCCACAATCCCCAGGCCTGACTCCCTCCCTCATTCCGGTCACTGCCCTGCTCCTCTGCCTAAATTCCCCTTACTGCCACCAAGAGTCCTTATGATC	1	+	chr17:63523956-63524075
KCNH6	chr17_63522721_1	GATCACTTGCTATAAGAGCAGGCCAGAGGCCTAATGGTATCATTGCCAGGGTCGGGCCCAGTGGTCAGACCCGGAAGAAAGCTTTCAGCCAAAGACCACCTGAGGCCCCTAACAACCCCA	1	+	chr17:63522721-63522840
KCNH7	chr2_162839121_1	TCTCTTTATCTTGGTAGCTTGGGCGCCGCCACAGCTCGGATTACTCAAGCGTGCTTTAGCGGAAGCCAGCCAAGAAATCTCCAAAACTCAGTGACAAACAGCTACTCTGGGAAGGTGATC	1	+	chr2:162839121-162839240
KCNH7	chr2_162838221_1	GATCAAATTGCCTCCTATAATGGAGACCGTAATCTAAAATGTAAATCAAAATTAATATCAGAAGAACACTCCCGCTGCCATTCGAACCTCCTGGCTCGGTTTCACAGCCTCTTAAGTTGA	3	+	chr2:162838221-162838340
KCNH7-AS1	chr2_162768517_1	GATCATGAACATGGATATAGGATAGAGAAAAACTGACAACGGAGAGGTAAAAGAGATATCATTACTTCATCAAGTCATGAATGAGAGAGGCCAGTAGGATTTTTTTAAAGGAGGATGAAG	5	+	chr2:162768517-162768636
KCNH7-AS1	chr2_162770742_1	TTGAAGACATCTATATTTCTAAATATACTCTTGAATTTTCTTCCAGGCTCCAGACTTGAATTTCCCAAATATTTGCAACTAACGTCCCACTAGTTATCTCAATTGCACTGGACCCAGATC	5	+	chr2:162770742-162770861
KCNH8	chr3_19147260_1	GATCAGAGCTGCCTCGCCGCGGCTCTGACACCTGTTTGCTTTTTCCCTCCTTTCCTTCCGGGTGCACTAGCACCTGGGCTTACGTTTGTTTTTCTACCCTGGGGCTCTCAACTTCCCTTC	1	+	chr3:19147260-19147379
KCNH8	chr3_19149056_1	CGTATTCACTGTGGGACCTGCATTTTGGTGTATCTTTAGGGAATTGGTTGTAATTTTCTGAGGTGAAAAGGGGAATATCGGTGTACCTAATCTTTCTAGAGTTTCAAGGCTCCCTAGATC	3	+	chr3:19149056-19149175
KCNIP1	chr5_170503345_1	GATCGCACCACTGCACTCCAGCCTGGGCAACAGAGCGAGACTCCGTCTCAAAAAAAAAAAAAAAAGAAAAAGAAAAATGAGAGTGTAAGGGCCCAGAGGGGCTGAGGGCTCCTTTCTCCT	1	+	chr5:170503345-170503464
KCNIP1	chr5_170354324_1	AGAGAGATTTGATGCAGTGGGTTGTGAGTAATTCTGCAGAACAGAGACGCTTGAGGGGGCCAGTGGGAGGTGGTGATGGGCCGGCATCTGCTTTGCCCTGGTGGCTTCAGAAACCGGATC	1	+	chr5:170354324-170354443
KCNIP1	chr5_170352567_1	GATCAAAGGGAGACAGTCGAGGCAGAAGAAGAGACTTTCCAAGGCATAGCCTTATTCAGATGAAGGTGTTTCATATCTGCTATTCACAAGTAGCCACACTGCATTCACAGATGTACCCAT	2	+	chr5:170352567-170352686
KCNIP1	chr5_170505197_1	CGTGAAGGGCTGGCTGCGAGCTGAGCTTACATCAAGGATTAAAAAGCATAATATCGTGGAGTCTCTTCTGCCTGGACGCTGTTCCTTCACCACCTGTCCCCAGCCGAGGCATGGCTGATC	1	+	chr5:170505197-170505316
KCNIP1-OT1	chr5_170388805_1	GATCAAATGCCATATTGAGTATCAGACATGTATCATAGCACCTAGCCCCAAATCAGCCCCCAGTAAATATTAGCTATTACTACTAACGAAGGAAACCCTGAAAGTTTGGAGCAGAAGTCT	3	+	chr5:170388805-170388924
KCNIP1-OT1	chr5_170390053_1	GTCCAGGGACAGTCTGCTCACCAGGGGCCCTCCCAGAGACCGCGAAAGTACAGAGATTTCTTCCTAGCAATAAGACAAGTGAATGTCAGCATTTGCAGGCAAAAAACATGCTTTTAGATC	1	+	chr5:170390053-170390172
KCNIP2	chr10_101844328_1	CGTGGGCCAATGGACTACTGTTTCATCTTCTCTCAAGTTCCAGAAGGACCCCAACTCTCACCCACTCCAGGACCCCGTCTCTGGAACCTATTCACTCTCAGGGTGCCTCCTTCACTGATC	1	+	chr10:101844328-101844447
KCNIP2	chr10_101842130_1	GATCATGGCCTCCCTCCACCTCCCCAGCTTTGTTTTGGCCTCAGGGAGACAGCCTCCCTCCTCCCACTCTGCTGGCTTTCTAGAGCAGGCTGCACAATGAGAGACACAAACACATACATG	1	+	chr10:101842130-101842249
KCNIP2	chr10_101840590_1	ACTCCGGACTCATCTCTATCAGGTTAGACCCCAAGTAAACACTTCCAGGACTCTCTAACGCCTTAAAATTCCTGGGAAAGCCTACGGGAGAGATATAGTCCCGCTCTTTCGACTGGGATC	1	+	chr10:101840590-101840709
KCNIP2	chr10_101839123_1	GATCACAACCCCAGGGAGACACAGACTCAGCCATACATAGCCCAGTGATGCACAACTTAGTAATGCACAATCCCATTAATACACACTCCCAGAGAGAGAGAAAACAGAGACATACAATCC	1	+	chr10:101839123-101839242
KCNIP2-AS1	chr10_101817503_1	GATCCCAAGGTACAAAGAAGTAGAACTCAGAGGCTAACAGAACACCAGGCTCTTAACCACCGCCTCCTTAGGAGGTGGCCTGGCTCCAAGCCCAAGACGGGTGGGGTCAGACTTGTGAGT	1	+	chr10:101817503-101817622
KCNIP2-AS1	chr10_101819201_1	AGGGAAGACAGCACTCCAGGAAAGTGGAACGAACAACAGAGTCCAAAGGTAGGGAGGCATGAAAAGCCTGCCTTGTTTGGGAATGGGGAGCGCGCGGTGTGTGCAGTGGGGCATGAGATC	1	+	chr10:101819201-101819320
KCNIP3	chr2_95298231_1	GTCTGGCTGCTCATAACAGAACGCCCCAAATAACAGTGGATGGAACAAGGTTAGCGGGGTTTCTCTCTCATGCAGAAGTCCAGAGGGGCAGTGGAGGGCTGGCTTGGAGGCCGCCTGATC	1	+	chr2:95298231-95298350
KCNIP3	chr2_95347488_1	ACCTGGCAGCCGGCGGTGGGGAGAGATTTGAGGCCTCTGCCCTGTGATGGGGCCTCCCCTTTCGCCCCGCACCTGGTATCCAGTTACCCCTCCCCAAGCAAGGTTCAAGCCCATGGGATC	1	+	chr2:95347488-95347607
KCNIP3	chr2_95346267_1	GATCAGCGCCTCCCCGGGAGAGCGCAGCCGCCGCCCCCTCCTCTCGGGCTCCCGGCCCCTCCCCAGCCCCTCGGCCCCCATCCTGCGCGTGGGAGAAACCGCCGACCGCGCGGCCTCCAG	7	+	chr2:95346267-95346386
KCNIP3	chr2_95296872_1	GATCCCTTCCTTTTCCACTTCCACAGTCCCTCCTGGGCACTCTGGGTTCAACTGCTGCTCCTCCCCACTTCTTGGGGCAGAAACTCCTGCCCTGAACTCCCCTCTCCCCAGCCCCAGCTC	1	+	chr2:95296872-95296991
KCNIP4	chr4_21304211_1	TCTGCTGTAGCAGAGGCCAGAAGTAGCAGCCGGATAAAGTCGGGCCTGTCGGAATTATCGGCTTCCTCATTATCACTCTTGCACAGAGAGACAGCCACGCATGAAGTCGCGGCGCAGATC	1	+	chr4:21304211-21304330
KCNIP4	chr4_21303579_1	GATCCAAAGTGTTTCTCCTAGTTTTAACATTCTCTTGTGAAAACATTACTGCAACTTACAAAAAGTTTATTTCATTAATCTTTCCTACCCTGAAAAACCTGGCTTCCTTCATGTCCATCC	5	+	chr4:21303579-21303698
KCNIP4	chr4_21544866_1	CTTTCTGGCTTGTTCTTCTGCCACTGGTTGGAGAAAGCTTTATACTTTTAAGTTGTCGGAGGCATTTGAACTAGAACGACTCCATCTTGAATAGGGGCTGGGTAAAATAAGGCTGAGATC	2	+	chr4:21544866-21544985
KCNIP4	chr4_21699716_1	ACATTTTCATGGATAAAGTCCGGGGCTACAGTATGTGAAGCCTTATAGCTGGGGTAAGGGATTTAGATTTCAGTCTCTTTGCCAGAAAGCCACTCTAGGGAATAGGGGACTTGTGTGATC	1	+	chr4:21699716-21699835
KCNIP4	chr4_20984235_1	AACGTCTGTCGGAGAACTGGAGACTTTGCAGTGTCCGTGGCGAGAAGGGACACTCCTAGGAAACTTGCCCGGGAGAACACCGCGCGCTTCCCTCGCTGAGGACGCGAGGCTGGGCAGATC	1	+	chr4:20984235-20984354
KCNIP4	chr4_21696911_1	GATCAAACACATGGGAAATAATCTATGGATTACAATAATCAAACAGTTCTAGAGAATTTCTAAATATCTGCAGGAAGAAAATCTGTGTGCTTTTCAAGTAAACTGCAGCAATCAGGAAAG	6	+	chr4:21696911-21697030
KCNIP4	chr4_20983175_1	GATCTAATTTTTATTGATAGCAACAGTCCTGTCTCGTGTGTATGAGTTCCTACTCAGGACACACATGAGCAATGAGACTCACTGGGGAATGCAAATGAAACACTTGCAAATCAAATGTTC	4	+	chr4:20983175-20983294
KCNIP4	chr4_21544075_1	GATCCCATTTCTCTGGAGTTCATATTTTCCGGATGGTCTTTCCCAGCTTTTTGCATGAATAAACTCTTCAAACCTGGATTCTGGTCCTTTCAATTATTTCAGGCTGACATAGCATTGAAA	4	+	chr4:21544075-21544194
KCNJ1	chr11_128869446_1	CACTTGAAGCATTGATTGGGTTCGCAAGAAGCAAGAGTGGGTGACTGTGGGCTGGCCACATGCCCCTTCACTGCCTGTCCCCTCCTCCACTCAACACCACACAAGATTGTAGGAGGGATC	1	+	chr11:128869446-128869565
KCNJ1	chr11_128841076_1	GATCCAACCAGATGGTCTCATAGGGCTTCTCCATAAATCTACAAGCCTGTTCCTACTCTCTCCCCACGGTTTCCCAAGATTCCCAAAAGGAATAGTATGAGAGCCACCATCAACACATCT	1	+	chr11:128841076-128841195
KCNJ1	chr11_128842817_1	ATCATCAATCTCCCGGCCTATTCTCTGAAACCCACTGAAATACTGAGTTTTCCAAGGGTTCACAAAGATGCAGGTGAACATACAGACATAAGTACATATTTACAAGACAAAAGTAAGATC	5	+	chr11:128842817-128842936
KCNJ1	chr11_128866766_1	GATCCTCTACCTTAAAGATGGAAACGGCTTGGCAGAGGTTGTGTTACTAGGCAAGGTCTTGCTACAATTGAAAGGATGCCACCAGAGATGAAAACCCTACATACATCTCTGCCACCAAAA	1	+	chr11:128866766-128866885
KCNJ11	chr11_17389000_1	GATCCTGCGTTCTCTGGAGTCACCACCCCACCCGGCTCAACCGCGGCTCCCCGGACCTGCGCGCGACCCGGCGGGGCTGACTCCGAGTCGCGGCCTCCCGGTCCCTGCCGCCCGCCCGCG	7	+	chr11:17389000-17389119
KCNJ11	chr11_17390080_1	GGCACTGGGGGACCCAGGCTCTTGGTCCCGGCATGGTGGTGTTTCTGTTCAGGCATCAGCCTGAGGCTGCCCTGTGGCATGGACCCGGGTTCTCAGCTGGGAGGGAAAGCCTGCTAGATC	1	+	chr11:17390080-17390199
KCNJ12	chr17_21403972_1	GATCAAGTCTAGGCTCATTAATATGACATCCGAGGCCTCCTGGGGTGATGCCTCGGCCTCTGTGCCTGCACACGCTGAGCTTCCCTGATATGATGGTGGCAAGGCTGTGCCCATCTCTTC	1	+	chr17:21403972-21404091
KCNJ12	chr17_21376626_1	GGCCGTGCTCACAGCCGGACCGAGGGACCGACGCCAGCCGCCCCGGCCCAAGCGAGCGCCCAGCGGCCGGGGGCGCCGTCCAGGCGCGCGCCCCCGACCCGTGGCTGGACCAGGGCGATC	9	+	chr17:21376626-21376745
KCNJ12	chr17_21375740_1	GATCCGGTCGGCAGAGAGAGGTCCAGGGAGGAGCACAGAGAAGGCAGGAGATGGGAGAAGCCAAGCAGCTCAAGATGGAGAGGAGAAAAATGCTATTAGGGTGGGATGGTGTGTGTAGAG	1	+	chr17:21375740-21375859
KCNJ12	chr17_21406772_1	CAGAAAAACCAGTGTGACAAACCAGCCTTGGCTGTAACCTTGGAAAGGGCAGGCCCCATGAACTCCCTGGCTGGGAGGTGCGGAGGTGAGAAGCATGTCAGGTGGCTCACCGTGGAGATC	1	+	chr17:21406772-21406891
KCNJ13	chr2_232773129_1	TTATAACTTATTACCCTAACAAGTTGTCATAATCATTTAGTGTATTCTTTTTTCTTGGCATAGCTACTTAATGACCCTTATTTTGTTAGATTATTTTTAAATGTTTTAGGAGACCTGATC	6	+	chr2:232773129-232773248
KCNJ13	chr2_232775669_1	GATCATCAGAATTCATTCTACTCATTGGGTTGTAGCACTTAAAAGTATGTATTTTCTGTTGCCATGATAAAAAATAGTATAGTTCATACTGAGGAGTTAAGATAAAGGCTATAACTAACA	6	+	chr2:232775669-232775788
KCNJ13	chr2_232770655_1	GATCTCTTTTTTCTTAAGTAGTTACAGTAAGTAAAATTTTGGCATTGAGACAGGTTCCTTATGCATTTCTCCTATTTTTTTTGGCTCTAAACTGTTTCTTTTCTATCTTAGACATTACCT	6	+	chr2:232770655-232770774
KCNJ13	chr2_232777149_1	AATAGGAATAAAATTAATTGTTCTGTACCTGATACTTTAAAAAATGCACACCTGTGGGAAAGAACCGAAGAATTTTCTTAAGGCTTATTTTAATGATGTTTAGAAGATGTTTTCCTGATC	6	+	chr2:232777149-232777268
KCNJ14	chr19_48460481_1	GATCCGCCCGCCTCGGCCTCCCAAAGTGCTGGGATTACAGGCATGAACCACCACACCCGGCAGTCTTGGGGAAGTTGCTTAAACTTTCTGTGCTTCAGTTTCCTCATCTAGAAAATGGGG	1	+	chr19:48460481-48460600
KCNJ14	chr19_48455139_1	GATCAATGTCCCTTTCCTGCTGCCCTCTCTGGGTCTCTGTCCCCCTCTCTCTCAGGGTCCCTGTCCTGCTTGGTCCCTGTACTTTTTCTTGGGGCACCCTCTCAACACCCCTCCTCCTGC	1	+	chr19:48455139-48455258
KCNJ14	chr19_48456141_1	CAAGTGGGGGTGAGAGGCCCAGGCTGGGGCCTGGGGAGCACAGGTCAGTGTCAGTGCCCACCTGCCCCCCCAGCCCACGGGGGTGGTTCCTGAGGGTGGAGTCAGTGCTGAGTGGGGATC	3	+	chr19:48456141-48456260
KCNJ14	chr19_48463158_1	TAGAATTGTGGTCAAATTGCTCAAACATCTCCGTTCCCAAGAAACTCTGGGCCGGCAGCTGCCGTGGCCCAAGTAAAGTGACTTTAGGACTCTGGGCTGAGGCTGGACTTGGAGAGGATC	1	+	chr19:48463158-48463277
KCNJ15	chr21_38256322_1	GATCCAGAAGAACCAAATTTTGCCCATGTCTATTCAGCTTATATATATATATATATATAATATTTATCAGGGAAAGCAGGGCAATAGAAAAAAATCAGCTCAATAAAGGGGTTGAGCTAA	6	+	chr21:38256322-38256441
KCNJ15	chr21_38257591_1	GAAATCAGTTTAGATTGCCGTAAGGCGAAACCTCGCCGGAATATTTTAAAATCTGTTACCTATCCTTTTGAGAAAAGTTATGTAAGTTTTCTGTGGTAGGTGTAAGGAATGTAAACGATC	5	+	chr21:38257591-38257710
KCNJ16	chr17_70074580_1	GATCACCTCACCATTTTATTTAACCCATTAGGACTCAATGCCAGGCAAAACCTATACCACAGCCTGCATTGTATTCACCATCTCAGGCTCGAGCTCTGATTCCTGGGGTTGAGGAAAGGA	1	+	chr17:70074580-70074699
KCNJ16	chr17_70104066_1	GATCCTCCTACCTCAGCATCCCAGATAGCTGGGACTACAGGCACATGCTACTGTGCCCAGCTAATTTATTTTTTATTTTTAGTAGAGATGAGGTTTCACTACATTGCCCAGGTTGGTCTT	2	+	chr17:70104066-70104185
KCNJ16	chr17_70075768_1	CATATAATTGCAAATATTGAAAAATATGTATTTTATACCCCCCTCTTAAAAAGCTCAGAGAAAATACACGTTAACTTTTTTTTATAGTTGTCTATAATCATTGAAAGGAAATAAGAGATC	7	+	chr17:70075768-70075887
KCNJ16	chr17_70105197_1	CTCAGCAGTCATGCTTTATGGAGGCATGCTCTATGGCTGGGAATAGGTTTTCTTTCTCTCATATATCTCTGGGGAATGCTGAGCCAAACAGATTAAAAATGTCAGTGCCATTTGCAGATC	2	+	chr17:70105197-70105316
KCNJ18	chr17_21691359_1	GATCAAGTCTAGGCTCATTAATATGACATCTGAGGCCCCCTGGGGTGATGCCTCAGCCTCTGTGCCTGCACACGCTGAGCTTCCCTGATATGATGGTGTCAAGGCTGTGCCCATCTCGTC	1	+	chr17:21691359-21691478
KCNJ18	chr17_21694176_1	CAGAAAAACCAGTGTGACAAACCAGCCTCGGCTGTAACCTTGGAAAGGGCAGGCCCCATGAACTCCATGGCTGGGAGGTGCGGAGGTGAGAAGCATGTCAGGTGGCTCACCGTGGAGATC	1	+	chr17:21694176-21694295
KCNJ2	chr17_70168178_1	GATCTGCGAAACCTAAGCAAGCATATTTCACCAGCACCTCCTAGGGGCCACGTGTGGATATGAGGATGGGAGGTGGGGACTCGCACAGAACCTTTCCTTGAATTGTCAGTTTCACCTCTC	1	+	chr17:70168178-70168297
KCNJ2	chr17_70169521_1	CAGGATATTGCAGAGCGCACTGGAGCCCTGGCCAGCGCGCAGCCTTCCCGGCGCCGGCGGGCTGGGTCTTGGGAATTCTGGTTTGCTTTGGCTCACTCGCTTTTTACAAACCACTGGATC	1	+	chr17:70169521-70169640
KCNJ3	chr2_154698971_1	CGCTACCTCTCGGACCTCTTCACCACGCTGGTGGACCTCAAGTGGCGCTGGAACCTCTTCATCTTCATTCTCACCTACACCGTGGCCTGGCTTTTCATGGCGTCCATGTGGTGGGTGATC	1	+	chr2:154698971-154699090
KCNJ3	chr2_154697795_1	GATCTTTCTGGCAGGGACAGCGCGGTGCCCTCAGGGAGGTGCGGAGCTTGGGGGACCTGCATTGGCGCCCATCGTGGTACACCAGGAAAAGTGGGAACGAGGAAAACAGCCGTGAGCGCA	1	+	chr2:154697795-154697914
KCNJ4	chr22_38454871_1	GATCAGGTGCGGAGCGGGCGGGGCCGGAGCGGCGGGCCCGGGACACACAGACACGCACGCGGCGGGACAAACTGACGGACAGCGCCCGGGGTGGGCGAGCGCGGCTTACCGCTGGGCGGA	7	+	chr22:38454871-38454990
KCNJ4	chr22_38455998_1	GCGGGACCCCGCCCTGCCCGCCCCTCGGCCTAACCCGGCCTCAAGCCCCCTCCCGCGGGGCCCGCGGCGCGGAGCAGGGGCTGGGGCGGGGGGCTGCTGGCCCCGCTCCTGCCCTGGATC	9	+	chr22:38455998-38456117
KCNJ5	chr11_128909714_1	GATCAGGACAGATAAGTAAGTGGGGGTTCCTGGGGGACCCTATACCCGGGAGGGAGGGTAACTGCGAATTCAAGGAAGACTTACTTATAAAGAGGAAGAAGGGTTGAAAGATAGTATCCC	1	+	chr11:128909714-128909833
KCNJ5	chr11_128911724_1	GGGTATGGCTTCCGAGTCATCACAGAGAAGTGTCCAGAGGGGATTATACTCCTCTTGGTCCAGGCCATCCTGGGCTCCATCGTCAATGCCTTCATGGTGGGGTGCATGTTTGTCAAGATC	1	+	chr11:128911724-128911843
KCNJ5	chr11_128891595_1	AGCTCCTCCGTGGGGTCATGGCAGGGGCTGGGGAGTCCCCTCAAAAGCCCTGAGCCCCCCTGCACCGCCGCTAAGGGACACCCCAGAAGTTAGCATCAGTGGGACTCGGAAGCTCCGATC	1	+	chr11:128891595-128891714
KCNJ5	chr11_128890768_1	GATCAGGCCCCCGGACCCTCACTCCACGGCGGGAATCAGAGCCGTCGGGCGGGGGATGCAGCGCCCAGACTGTGGCTCCCCCGCCTTCCCAAAGGAATCCCCCCATCTGCTCCATCCCTC	3	+	chr11:128890768-128890887
KCNJ6	chr21_37915917_1	GATCTCCTCTCTTGAAACGGAGCAAGACTGAACAATTCACTACACGACGGATGGCGAGGGAAGGAAATGCAAAAAAGAAAAGGAAAAGAAAAAAACTGGAATCAGATGGTCAAATTTCAC	3	+	chr21:37915917-37916036
KCNJ6	chr21_37917763_1	CTAAGAGGTTGTAATCTGACTTGCTATTACTTCTGAGTCATATATCCCATATACAGAAGATATGAGTATGTGTAATATCTGTAGTATGTGTAATACGTGCTCCACAATGCCTGCTGGATC	5	+	chr21:37917763-37917882
KCNJ8	chr12_21774067_1	GATCTACTTATTAAAGTACTTAGATGATGTAGCAATATTAAAAGTAAAGAGAGAAAATTCTTCCTCCGTTATTTTTAGAAGTAAGCAAAGGCCATGACTCCTTGCGCAGTCTAAATAACG	6	+	chr12:21774067-21774186
KCNJ8	chr12_21775771_1	AGACTCGAGCCGAAAGTGTATGGAGCATAAACAATGTATTCATTTAATTAGCCAAAGACCTAAAATTAGTCTTTAATGAAGGCAAATTAAGAACTTTTTTTTTCTCCTTGTGGTTAGATC	6	+	chr12:21775771-21775890
KCNJ9	chr1_160081096_1	GATCCATGGCCTCTCCAAAACTAGACCATGATGGTCAGCCTGACCTGAGAGCAGCACCTGCACGCAGAGACCCATGTTGAAGGTGGTGAGCTGCCAGCTACCAGATGGCCCTCTGAAACC	1	+	chr1:160081096-160081215
KCNJ9	chr1_160081853_1	GCCCAGGAAAAGTGGTATTGCAATCTTCTGCAAAGGGGTCATAGCATGCACAAGAAATGAGGAGTAGGTTGGAGGAACTGAAATTCTTGGAGGGAAGATGGAGAAATCAAGTCCTTGATC	1	+	chr1:160081853-160081972
KCNK1	chr1_233615047_1	CCGTCCCTTTGGACCATGCACAGATATTCCAGCTCTTTTGTACCTTGGAGGCAGTTTTGGGGGTAGCCGAGTGACATCACTCTGCTCTTCCCAGGTGACCTCTGGGCGGACAGGCCGATC	1	+	chr1:233615047-233615166
KCNK1	chr1_233612142_1	GATCAAGGATAGGATAGGGCAAGCAAGGGTTACAGAGCAGGACAGGGAAGGACATTGTAGGATGGAGACTTGAGGGAGAAGGAGGAATTCAAGTTCTAAAAGAGTAGGGCACTTGCTGAT	1	+	chr1:233612142-233612261
KCNK10	chr14_88326056_1	GATCTCTCTGCTTAATCACTGGATGCCGCCCCCTCCTTTCTTTTCCCCACCTCCAACCTCTGGAGCTTTCTCTCACCTCCACTTTCATTCTCCTTTCTCAGAATGTAGACAAAAGCAAGT	1	+	chr14:88326056-88326175
KCNK10	chr14_88328301_1	GCTATCTCGGAAGCAGAGAACAAGCCTTGGTTTTGGACTTCCCAACCTCCAGAACTATGAGAAGTAAATTTCCATTATTTATAAACTAACCAGCAAAAACGGACTAAGACAAGCAGGATC	3	+	chr14:88328301-88328420
KCNK10	chr14_88270584_1	GATCAAGCTATGATGAAATGACTGAGACCCTATGGAGCCATGAGAAGAGGAAAACAAGGCAGACTGGGGGGAAGAGGGAGCTAGAACTGCCTGCCACCTCATCTCACATCTGTGCTTTCC	1	+	chr14:88270584-88270703
KCNK10	chr14_88272643_1	ATTAATGAGCGTGGGAAGCCATCAAGGCTAACACAGGGAGAAGAGCCAGGGGGTCAGACCTGGGTTTAGCAAGCTGACTCTGGCAGCAGTGCGTAAGAGACATGCAGCAAGTGAGAGATC	1	+	chr14:88272643-88272762
KCNK10	chr14_88322753_1	GATCCCAGTTCACCTGTTTTCTTGGCGTCTCGATTGGAAATTTCATTGCTTCGTTGCCCAGAAGGGGAAGAAATGAAAAGAACCCAAATAATAATAAAGTCCTCAAGCTTTACACGCCTC	3	+	chr14:88322753-88322872
KCNK10	chr14_88324035_1	AGCCGGACTGGGGCCGCTGGTCGTTGGCTGGAAAGGAGGCTTGAGAGAGGCACGGGGGCCCCCGGAGGAAAGCGGAGTTGCCAAGACCCGGCAGCTCCCGGAAGCGGCGGCCCCGGGATC	5	+	chr14:88324035-88324154
KCNK12	chr2_47569681_1	GATCACAGAGCCGGCCAGTGTTGGAGCACAGGCGGCCCGGGGTGAGCGCCAGAGGTGGGCTTTCTTCCCTCACTGAAAGCCGGGAGGGAGAGAGAGAGAGAGAACGGGGGCCGGCGGAGA	2	+	chr2:47569681-47569800
KCNK12	chr2_47571219_1	AGTTGGTGGTGCTCTGAGGTCTCCAGGGCTGGAGGCCGCGCGACGCGAATCGCCGACACTGGATTCTCGGGCGTTAGTCCGAAGTTTAAGTTCCCTTCGTTCACTCCTTTGCCCTGGATC	1	+	chr2:47571219-47571338
KCNK13	chr14_90062559_1	TCGCTGACAACCTCCGGGCGGCCTCCACTTCCTCCGGGGGGCAGGACCGACCCTCTCATCCTTTCATTCATCCATCTGGGCGCCCAGCCAGACTCCACTGACATGAGCTGTCGCCTGATC	1	+	chr14:90062559-90062678
KCNK13	chr14_90061574_1	GATCTACCTGGGGAGGCACCTACAAAGCCAGCAGACTGACACCCGTGTCCTAGCCGTCGGCGGCCTGCGAAGCGATAGTCAAAGGAACCAGGACCCAGGACCCCGGCGCTCTGCTTACCC	1	+	chr14:90061574-90061693
KCNK15	chr20_44746617_1	GTGTCGCTAATCGGCCTTATCTCAGGGCTGTGGTGAGAGTTATTATTCAGGAGACAGACTATGCACAGACAAGGCCTGTGCTAAAACATGACACATACAGAGCACTACAAAGAAAAGATC	1	+	chr20:44746617-44746736
KCNK15	chr20_44744918_1	GATCATTGTGGTGGTGTTGCGTGTGTGTTTGTTTGCCTGTGTTTGTAATACAGCCTTTCCATGGCTTTCAATAAACCCACATAAGGGCTTGTAAGACCCTGTGTGAAGTTGCCTCTTTGC	1	+	chr20:44744918-44745037
KCNK15-AS1	chr20_44738498_1	GATCGCACCATTGCACTCCAGCGTAGGTGACAGAGTGAGACCCCTGTCTCCAAAAAAAAAAAAAAAAAAAAAAAAAAAAAGTTCCTGCAGGCATGATATGGTGGTATTTGACACCTCTTG	3	+	chr20:44738498-44738617
KCNK15-AS1	chr20_44740318_1	CTTTGAAAAAAATCTCTGCATACTTCTGAGCCTCAATTTCCCCATCTATAGGGTGGAATTAACAATGCCTACTGTTGTTCTGAGGATTAAATGAAGTGAGGCCTGCTTTGTGCTTGGATC	3	+	chr20:44740318-44740437
KCNK16	chr6_39322254_1	GATCTGCCACAGGAACCCCATTCCACCAACCTTCCCAAGCCTCTCCATCCCAATCCCACATCGCTCCCCTTCACCTGCACAAACTGCTCCATGGCCCACTGGTCCAGGCAGGTGTAGTTC	1	+	chr6:39322254-39322373
KCNK16	chr6_39323196_1	ATTGGTTTTATAACTCTTGCTAATTTGTCTTGCATGAAGCCCTCTAGTGGGTTACCTTCAGAGGATATGTCGGTGAAATATATGTGTGAATTAAAAAGAAACTATAAGTATATCCTGATC	6	+	chr6:39323196-39323315
KCNK17	chr6_39314087_1	GATCAGCGAGTCCAGCGCCGGGCGGTCCAGACACGTGAAGTTCTGCAACAGCTCCCACTTGTCGCGCTGGAAGCTGCGGCTGGAGTCCTGCGCCGCGCGGCCCTCCAGCGTCCAGAACAC	2	+	chr6:39314087-39314206
KCNK17	chr6_39315216_1	GGAGTGGTCTAAATCTCTCCTGGTCAGGGATGTTGCAGTCTGGCAGGGGAAAGGCCAGACCTGGAGAATGCATTCCTGAGAGAGGCCAGACGTTCATGGAGCTCACTTTCTGGAAGGATC	1	+	chr6:39315216-39315335
KCNK18	chr10_117197703_1	GTGAAACAGGTAGGTGCCTCACCTGGACAGGGTGGGCCTTTTCTCCGTGGTGGCAGCAGTCCCCCAAGAGCAGAGGGCTGCCTTCTAGGAGGCTGGGTCTGGGAGCTGCCTGCCTGGATC	1	+	chr10:117197703-117197822
KCNK18	chr10_117196958_1	GATCCACACAGGATAAAGGTCCTTTGGAAACCATTGAGCTCTGGCCGCATTAGTTACTATGGTTACTGTTACTATTATAGGTTACTACTATTATCACCTGTCCAGAAGACCAGGTACCCT	3	+	chr10:117196958-117197077
KCNK2	chr1_215083484_1	CCAGCCTTTTCTGGGAGGACTGCAAATGCCCCCTCTCAGCAAGCGGCCGTTTCCCATCTTCGCTTCGCGTCCAAAGTGTTGGGTCATAATCTGGATTTGGAGGCAAACCCTTGCCAGATC	1	+	chr1:215083484-215083603
KCNK2	chr1_215005386_1	GATCTCTTTGTCCTTTTGGGAATGGAAAACATTATGTACTTCAAAGCATACTAAGCCTGATTTGAAAATATAGTTGGGATATTGTTACTGTGGCAGTTGGGAGGGTCTTTAGCCTTCACA	5	+	chr1:215005386-215005505
KCNK2	chr1_215006122_1	TCCATGACCTTGCAACACTGAAATAAATTGCACGTTAATTCGGTCATGTTTTATACAACAGGCATGTTACATCAGGCTTTTATTTGCGATGTGTTACTTCTGGCAATGTAAAAATTGATC	5	+	chr1:215006122-215006241
KCNK2	chr1_215081956_1	GATCCTGATGGGGAGGAGGTCGGGGAGCGCTAAGTTCAGGCTGGAGTCTGAGTTCTCCCACCCTGCTGCTCCCACCCACCGCGCTTAGAAACCTATGTTTCCAGCAAAGGGGTCTTGCTC	1	+	chr1:215081956-215082075
KCNK4	chr11_64289725_1	GATCCCTCTCCACTTGAACAGTTGCTACTCTTTCCTCAAGACCTGCGTCAACTGTTACCTCCTTTAGGAAGCCTTCTGTCTCCTGGTCAAGGGACATGGCCCCTCTGCTGGGCCCCACAG	1	+	chr11:64289725-64289844
KCNK4	chr11_64293184_1	CAGGAGCTGGGCCTCCTCATCAAGGTGCGTGGGTGGGCCGCAGCCCCTTCAGCTGTCACCCATCACCCCTGGCGCTAGCTGTGTGCCAGTGAGGCCCTGTGCCAGTGCTGCTTTCAGATC	1	+	chr11:64293184-64293303
KCNK4-TEX40	chr11_64291359_1	GATCCGGTAATGGGCCTGGGAGATGCCAGATTAGCGTGGTGCCTGTCCGGAGAGACGGGCCAGCTGATGCCCAGGTCGGGGCCCTGCCGCTGGCCACACTGGGCTCCGGTCCAAGGCTAG	2	+	chr11:64291359-64291478
KCNK5	chr6_39231153_1	CAGGCTGTGGCCTGAACCCCAAGGTGTCAAGAGACACTTTACTTGGGGAGGGGGGTATCTGTACTATCTCCAAATCTGGCTGGAATGGAGGGGTTAGGGATACAGTTGGAAGCATTGATC	1	+	chr6:39231153-39231272
KCNK5	chr6_39229046_1	GATCGCCGCCCCGATGGCCAGGTAGAAGATGATGGCCGAGGTGAGCAGAGGGCCCCGGTCCACCATGGCTCCCGAGCGGCCGCCTCCTAGAGAAAGCCTCTCCTAGCCCCAGCTGCTACC	2	+	chr6:39229046-39229165
KCNK6	chr19_38320143_1	CGAGTGCTGGCGGCCGGACGGCTGGGGCGGGTCGTGCTTGCTAACGCTTCGGGGTCCGCCAACGCCTCGGACCCCGCCTGGGACTTCGCCTCTGCTCTCTTCTTCGCCAGCACGCTGATC	4	+	chr19:38320143-38320262
KCNK6	chr19_38319393_1	GATCCCCACTCTGTCCACACGGGCACAGGGGACACCTGACTCTGTGGTGTCCGCTGTTCCCACTCCGAGGCTCACAACTTGGCGAATGGAGCGAGAATTGGATTTCAGTTTGCCCCTTGC	1	+	chr19:38319393-38319512
KCNK7	chr11_65595109_1	GATCTGTCCTTCCCAGGTTCATTCTATTTGCTTCCATCCAAGAATCCATCCCACTGTATTGTATCCCCTATCTGGCCACAGGCTGTGGCATCTGGGCAGCTCTCCTGGGTCTCAAAGGGT	1	+	chr11:65595109-65595228
KCNK7	chr11_65596432_1	GCCCTTGAGGATAAATGTGGTCCAGGGAGACCTACGCTGGGCTACTGTAGGCGTCATGGATGGAGTGATTTTGGCCTGGGTGGTGTGGTGGGAGAGGAATGGTGGCAGCTGGGAAGGATC	1	+	chr11:65596432-65596551
KCNK9	chr8_139705482_1	CCCCCTGGAGCGGTGCTCGGGCTCCCTGGCCTCAGGGACCCCGGGCCCAGAGGGTCTGGGACCCCAGTGATTCACCGAGGCCTCCCAGCTGGGACGCTCTGCACCCCACTTTCAGGGATC	4	+	chr8:139705482-139705601
KCNK9	chr8_139700915_1	GATCAGCCAAGCATTTTATGTGCCTGTTTTACTACTGGAAGCCAGCATGCTAGCCAAATTCACCTGTCTTCCATCTTCAACCCTAAAGGCATGTTTAAGGGCCTTGGGGCTTTCTCCTTT	1	+	chr8:139700915-139701034
KCNMA1	chr10_77637101_1	GATCCGAGAGCACCGGGAGAGCCGAGGGAAGGGAAGGCGGCGAGGGGAAGGCAGGCGGGGATGGAGGGAGGCACGGCGCGGCGCGGAGCGAGGAGGTGGGCTGCAGGGGACGCCGAGAAG	6	+	chr10:77637101-77637220
KCNMA1	chr10_77093432_1	TTTTGTTTTCCATACAGTGAAAGTTATCAAGGAGCCCACATATTGAAAATGTTTGAATGCAGTTAGAATTGATGGATGGGGAGAAGCTGCCTCTAACTCAGCAATCGGTATTAGGAGATC	4	+	chr10:77093432-77093551
KCNMA1	chr10_77638927_1	GGAGGGTAGAGTCAGGAAGGCCAGCGGGTGGTCTGTGGCCTCTGACAGCAGCAGGTGGTTTCTCTCCTTTTTCCTTATTAGCAACAGAGGCTGCCCAACAAAGAGTAGGCAGAAATGATC	1	+	chr10:77638927-77639046
KCNMA1	chr10_77091170_1	GATCATGCCAGCTGGCTGTGCGTCCCCAGAGGGCTGCTTCCTTAGGGTGCCCGGGATTTCCAGGAGAGCTAAAGGAATTTACCTCAAGATGGGGAGATGCTGGGAAGGGATGAGGCTGGA	1	+	chr10:77091170-77091289
KCNMA1-AS1	chr10_76887620_1	GATCTGGAAGATGCACTCCTAGCTGGTCTGAGGCCTTAAACATTCTTTTTCTTGTTAAATGGAAACTTCCTCTGTTTAACTCAATAAAGGAGGCCAGCCAGGAGCCCAGGCAGAGATGTG	1	+	chr10:76887620-76887739
KCNMA1-AS1	chr10_76888437_1	TTAGAGTAATCAGAATATTTTTTAAAAGCTCCCCAGGTGATTCTACTATGCAAGCAGGGATGAGAAACGCTTGTCTCTGCAGCACTGTTGCCTAGGGTATATTATGCAAACTCACTGATC	3	+	chr10:76888437-76888556
KCNMB2	chr3_178535972_1	GATCTATAATTTGAGATTTTGTGTACATGTGTACCTTAAGTCATATCTCAGTAATAATGAGAACTTTTCCTATTTGGATTGATTTTCATACCTAACTCCAGAGAACACTTATTTTTGTAA	6	+	chr3:178535972-178536091
KCNMB2	chr3_178536665_1	TTAAAAATTAAGCGTGGCTTTTGAGGAAGATGTGACAACTACCGGAGGTAGGATTTGCATGTAAAACAAAGGAATCTGTTGCTGTTTCATGCTTTTTGTTTGTTCTGTGGCGTGAGGATC	4	+	chr3:178536665-178536784
KCNMB2	chr3_178559568_1	AATTATCCAAATATGTATTTTATATCACTAATTAACTTTTCACACCTAGAAATTGTCTTACAAAAACATTTAACAACACTATTATTTTCCAGGACCCTTTTTTCCTCTGCATACTAGATC	6	+	chr3:178559568-178559687
KCNMB2	chr3_178558378_1	GATCAGTGGGTCTCCTCTGCATGGCTACAATACAAGGATAGGAGCTGCAATTCTCTGGGCCTGGGGTTTTTTAAATCTGTAAAACAAGATGAATAAGCTAGAACACTTCTTTCAGAATTA	3	+	chr3:178558378-178558497
KCNMB2-AS1	chr3_178859645_1	GATCTAGAGAGCTCAGTTCTTTCAAAGCTCTTTGAGAACAAAGTCTGTGGAAAACCGTGATAACTGCAGCCAACTATCAAGCCACTGCACAATCATCCGGGTTTTCTAGCACTATGGTGA	2	+	chr3:178859645-178859764
KCNMB3	chr3_179267285_1	TTTTTCAAGATACAAAGGGCCATAAAATAACTCGCCATTAAAATTATCTCAAATTTTAAGAAAAGCTGTATCAAATATTATTTTATCTTTCTCTGATGACTTAAAAGACATTTGGGGATC	6	+	chr3:179267285-179267404
KCNMB3	chr3_179266380_1	GATCAGTGCTGGGGAGCTACAGGTGAGTTTAAAAGGTCTCCAGTCTCCAAGAACTGGCAACCTAGAGGATAGAGCCAACAGGAAAGGCTGCAGCCCCGTGATGTGAGTGCTACTGGGGAA	1	+	chr3:179266380-179266499
KCNMB3	chr3_179252507_1	TCTAAAGCGAGTAAAAGGAATGTCAGACAATCCAGAATGTTCCAAGAGCCTGTGCCAGGAAGCACCAACCTCAGAAGGTGGGGCACTCCATGGTTAACACTTCTTTGGGACCCGAGGATC	1	+	chr3:179252507-179252626
KCNMB3	chr3_179251195_1	GATCTGTTTAATCAATAACTAGAGAATGTTGTATGTAAATAAGTGTTACGAACTTTGTTATCTTTCAGGGATATTGCACGTCCCTCCTGAAAATTTGTTTACATTCTCCTTTGAATTCCA	6	+	chr3:179251195-179251314
KCNMB3	chr3_179258891_1	GATCACCTGGTGATTGGCATACAGTGCATCTCTATGAATTTAGAACATTCTACTTACATTGGCAGTGGAGAGAAAAGAGCCCCTCACACTCAGACTTCCTGTGCACCACGCCTGCCGCCT	1	+	chr3:179258891-179259010
KCNMB3	chr3_179259835_1	ACTTGGACCTGTCGCCTCCTGACCCTTGCTCTCAGTTCCTGCTGGAGAACCAGGAACTTCTGTCTTGATTGGTTTCTCATCCCTTAATCCTTTTTCTTCACCCTCTTCTTCGTTGTGATC	1	+	chr3:179259835-179259954
KCNMB4	chr12_70366754_1	CTTACGAGTACACGGAAGCCGAGGACAAGAGCATCCGGCTCGGCTTGTTTCTCATCATCTCCGGCGTCGTGTCGCTCTTCATCTTCGGCTTCTGCTGGCTGAGTCCCGCGCTGCAGGATC	1	+	chr12:70366754-70366873
KCNMB4	chr12_70365868_1	GATCCGCCCGGCCTGGGCGGCTCGTGTCCTCCCACACCGCCACCCGTGCCCGCTTCCCGGGGTGCGCCCGGAGCCTGGCCGCTCTCCCTGCAGGTGACCAGTACTCGTTTGGAGTTCAAG	5	+	chr12:70365868-70365987
KCNN1	chr19_17950679_1	GATCATGGGTGTCCTTGTCACTTCTGCAGCCTGACTCTCCTTCACTGTGTCTGACTAAAGCATGGGTCGCAGCCTTCCCCAACAGGGGCGGGAAGTCCCCCCCGGGGAGGGTGTTGGGTG	1	+	chr19:17950679-17950798
KCNN1	chr19_17951653_1	CAATGAAATAGAGAAGTTTTCTGTGGTTTGGTTCTGGCCACCCAGGCTCCCCCTTCCTAGCTGGGACCTTCCAGCCCGGTCAACGTCGCCAGCTGCCCGAAGCCTCTGGGTCCCCCGATC	1	+	chr19:17951653-17951772
KCNN2	chr5_114432142_1	GATCTATGAATTACTAACAGAGAGATGTTGAAATCTCCAACTATGATAGTGGATTTGTTCTTTTCTCCTTGCAGTTCTATCAGCTTTTGCTTTATATATTTTGATGCTCTGTTGTTAGGC	6	+	chr5:114432142-114432261
KCNN2	chr5_114434190_1	TGTTTGGGAGGTTTCTATTGAAATATCTTCAAGCTCAGAGATTTTTTTTTCCTTCGCTATAAACAGTCTACTACTCATAAGCCCATCAAGACATTCTTTATTTTTGATAGTGTTTTGATC	6	+	chr5:114434190-114434309
KCNN3	chr1_154858947_1	GATCTTGCCCACCCAGGCTAGCACACCTGGCTGGCCTACAGAGCTTGGCCATCTAGGGCAGGTATGGTGCCCCCCTGAGGAGGCCTCCCCTGCATCCTCCACCAATGCCATCCAGCTCTG	1	+	chr1:154858947-154859066
KCNN3	chr1_154860902_1	TTTGGGTTCAGTAAGTTCCCAGAGCGCCCATCACTGGTGTGCCACCCAAGTTTTTTTTTTTTTTTTTTTTTGAGATGGAGTCTCACTCTGTTGCCCAGGCTGGAGTGCAGTGGCGCGATC	1	+	chr1:154860902-154861021
KCNN3	chr1_154868678_1	AAGCGATTTCTCAGAAGGGATTATTGAATCCTCCCTAACAGAGAGTCTGCAAATTAGACACAGTGTGTGGGGATGTCCCCTACCCCCCAGAGGAAGCTAGGAATGAATTCTCCCGGGATC	1	+	chr1:154868678-154868797
KCNN3	chr1_154870702_1	TATATTATCCGGATACAGTCTCCAAACACCCAAGGAGGTGGGCAGTATGGTCTCATTTACAAAGCCTGATGCTTAGAGGTGTTGAGTAACAACGTCAAGGTCACAGAAGCAGGGGGGATC	1	+	chr1:154870702-154870821
KCNN3	chr1_154867573_1	GATCAGCACCTCCTAGGTTTTTGCGGCTGGATTTCAATAAGGAATGTGACAGTCTCGCAGCAGCTGTGCCCTGCCTGAAACAAGCTCTATTTGAAACCTCCAACAGCTGAACCCCTCCCA	1	+	chr1:154867573-154867692
KCNQ1	chr11_2446610_1	GTGAGGGGGTGGGGTAGGGGTCGCAGGGCTACTGCCTTCCTTGCTAAGAGGTGGCCTTCCACATCAGGAAGGGGAAGTCTTACCCACCTCCCTCCTCAAAGATGTGGTTGGGGGGTGATC	1	+	chr11:2446610-2446729
KCNQ1	chr11_2462404_1	CTGGGGGCTCCCGGCGAAGGCCGCTGGTTTCTAGAATGCACCATCTCTTCCTGGCATGACGGGAACCACCTGTGACATTGCCACCACCTCGCTGTAATCTGGGCAGCAGCTGTCATGATC	1	+	chr11:2462404-2462523
KCNQ1	chr11_2444271_1	GATCGCGGGGCCAGCACACCCTCACCCAGGACATCCCTTTCCTCCCCCCAACCCCAACTCCGGAGTGGCTCAGAGGGAGGGAAAGTAGATGCCGGCACCCTACCCCGCCCCTCCTGCCCC	2	+	chr11:2444271-2444390
KCNQ1	chr11_2461055_1	GATCTGTGAGCCAATGGCCGTGGCTGGGGGCAGCCTGGGGTGTTGAGAGGCCCTGGGCAGCCACCTTGCCTCTCTGAGTTTGTCCTCATGTGTCTCTGGGGCTGGAACTCGGTGTCCGAC	1	+	chr11:2461055-2461174
KCNQ1DN	chr11_2869074_1	GATCCCAGAGGACCCCGGCCCAGTCCATCAGCTGGGCTGGGTCTTTAATATTTAAAGAGCTCTCCCGGACATTTCAAGAACTCCCCGACACGATTTTCTGTGATGCGTGGGCTGTCGGGA	1	+	chr11:2869074-2869193
KCNQ1DN	chr11_2870761_1	GCCTGGACTCCTGGAAAGGGGTCGCGTCAGGGTGCAGCCCATCAAAGGCTTCCCAAGAGGCAAGAGGCAAGGAGAAGTGTCCTACTTTAAACGGCCAGCCTCAGGTGAGCACCAGAGATC	1	+	chr11:2870761-2870880
KCNQ2	chr20_63473547_1	TTAGTTATGCAGACCCCAGAAGGGGCCTGTGGCAGGGGCAGGGACTGGAGGGTGGCCCCAGGGCAGCAGACAGGCCAGCAGGAAGCCCAGTGCCACACCTCGGGACAAAGGAGGCAGATC	1	+	chr20:63473547-63473666
KCNQ2	chr20_63472338_1	GATCAGCAGCGCCCCGTCCCGGGTGGAGTCGGGCGCGCCGGGGTCCAGCCCCACGAAGCCCACCTTCAGCTTCTTCTCCCCGCTCGGGCCGGGGTATACGCCGCCGTTGCGCGACTTCTG	5	+	chr20:63472338-63472457
KCNQ2-AS1	chr20_63447512_1	GATCCTTCTTCAATTTCCCCTCAGATGCTCAAGTTCACACCCCACCAAAATTCCCCCAAATGCATGTGGGTATTTTTGTTTTTGTTTGTTTTGTTTTGTTTTGAGATACAGTTTCACTTG	5	+	chr20:63447512-63447631
KCNQ2-AS1	chr20_63448490_1	GCGGCACCACACGACCGCCACGGAGCCTGTGGGGCCCTCCTGTGTCTCAAACCCGAGCCCTTCCCCGGCGCCCACATCCAGGTGGGTGTCAAGGGAGGGAGATTCCCCACACTCAGGATC	2	+	chr20:63448490-63448609
KCNQ3	chr8_132481684_1	TTGATTCCTGCTTTGCTCCCGACTTGCACCCAAGCCAGTCATTCCCTCTCTGGTCCAAATTTCAATTCAATCAACCAATCTGTAACCCCTCGTGAGCTTCCCTGGCAAAGGGTAGTGATC	1	+	chr8:132481684-132481803
KCNQ3	chr8_132446381_1	GATCAAAGGGGCTGAAAACATGAGCTTGGGAGACCCGGACTCTGCTCTCCTTGGCTGCTGGGAATCTGTGTGTCCTTAAGCAAACTCCCTCCTTCCCTGGGTTCAGGTTCTTCGTCCTTT	1	+	chr8:132446381-132446500
KCNQ3	chr8_132480651_1	GATCCGCGCGCCCCTCCCCACCCCCCCCCAAAAGCAGGCAAAGGCGGGCCCCCTGGGGGGCAGGGGAGGCCAGGCAGGGGGTCAGGGGGTCACATCCCGCGCGGGTCAGCCGCAGGACCC	7	+	chr8:132480651-132480770
KCNQ3	chr8_132448059_1	AATGCAAATGCTCAATAAACGTTCCTTCCTATTGTCAAAGAATTTGACAAGCACTCCTCCTTTTTCCTGGGAGCTATTCTGCCCCCTGTTTTGTAGCAGCTGTCATGCCATCTTATGATC	3	+	chr8:132448059-132448178
KCNQ4	chr1_40783042_1	GATCCTCTTCTGGGCAGGGTGGCTCTTCCCCCATCACGATGAAGGGAAGCTCAGAGGTGGCAGTTGGTGGGAGAAAGACACACCCAGGCCCACTGTGTTCCACACACCCTGATGCTGCCT	1	+	chr1:40783042-40783161
KCNQ4	chr1_40784439_1	TCCCCGCGCAAGCCTGGCCTCCCGGGGCACGGCCGCCCCGCCCTGGCTCCGCCTTCTACCCCCCTGCCTCAGGGCCGACCCTCATCTCTCTCCCCCCAGGCCTAAGCCCGGTTTCTGATC	5	+	chr1:40784439-40784558
KCNQ5	chr6_72623230_1	CCAGGCGAAGCAACGCTCCCGCGCTGCAGGGGGCGGGGAGGCAGCGGGGAACCTGGGGCGCAGGAACGCGGGCGGAGGTGCGATAGCAGAAGCGCAAATGGGTCGCCTCTGACAGAGATC	4	+	chr6:72623230-72623349
KCNQ5	chr6_72620109_1	GATCTTTCACCCTGAAAGTCCCTGCACAGAAACTCCATAGGGAGTCTAAATATAGCAACAGCACCCCCTCCCGCCCCCTCCGCCTTCAGTCAGGGTCCCGCGCAGCTCTAGGATTGGAGA	1	+	chr6:72620109-72620228
KCNRG	chr13_50014180_1	GATCAGCTGGCTGGGCAGGGTGGCTCATGTCTATAATCTCAGCATTCTAGGACAGTGATGTGGGAGGATTATTTGAGGCTAGGAGTTCCAGTTCGAAACCAGCTTCGTAAACATAGCAAG	1	+	chr13:50014180-50014299
KCNRG	chr13_50015663_1	TGTTTAGTTTCATCTTAGATTTTTTGAGAACTCACCAGCTTTTATTACCCACTGAATTTTCAGACTATCTTAGGCTTCAGAGAGAGGCTCTTTTCTATGAACTTCGTTCTCTAGTTGATC	5	+	chr13:50015663-50015782
KCNS1	chr20_45100353_1	GATCTCCACCTGCATTTGGCATCAAAAAATGAAATTTCTAATCCAGTTCCATCACCCATTAGAAGCATAATATTGGGCAAATCCCTTCATCCATCAGGAGCTCACTTTCCTGCTCTATGA	3	+	chr20:45100353-45100472
KCNS1	chr20_45101444_1	GGTGAGCTCCAGTCATTTTCTCAGACCGTGGGCATCTGAGTTAGGGAGCTGTAGAAGGTGGCCTCATCTCCCTTGGAGCCCCAGGTTCTTCCTAGGTGAGTTGTGAAGCTTGAAACGATC	1	+	chr20:45101444-45101563
KCNS2	chr8_98426532_1	GATCTCCACCTTGGACTTCCCGGCCCCCTCTTTTCCCCTCCAGCTCCTGTTCCCCAACAACCCCACCCCCGGGCTTCGGGAAACTTTTCTTCAGGTCCCTAAAAGGGGACACCTGGAGTT	1	+	chr8:98426532-98426651
KCNS2	chr8_98427346_1	CGCGCAGGGCGAGCCCGGGCAGCCCCGCTGGGTGAGGCGCAGCGCACGCGGCCCCGGGGCATAGCGCCAGGCCGGCAGGGAGACCTGGGCCGGGGACGCGGGGGCTGCAGGCGTGGGATC	9	+	chr8:98427346-98427465
KCNS3	chr2_17878624_1	CAGCTCCCGGGAGCCTCGCTCTAGCGGGGCGGGACCGACGGACAGACCGGCCGACGCGGGCCACCCCGCTCTCCTCGCCGCCGCGGCGGCAGGCGCGGGGCCGCGCCGCGAGGCCTGATC	9	+	chr2:17878624-17878743
KCNS3	chr2_17877140_1	GATCCTCTTCCACAGGAGAGGAGACAAGATTGGAGGAACCAAAGAACCATGGAATTAGGGACAAATGGCTCAGAACAGTGCTCTGCAGACACATGCATCTGTACTTTGCTTCCCAGAAGC	1	+	chr2:17877140-17877259
KCNT1	chr9_135703144_1	AACAGGCAAGTCTGCCCCTCACCCTGTCCCCAGAGCCAGACTCCAGGGAACCCTGGGCAGAGCCGGTCACTGCCTTGGGCGAACCCCTCCCCACCAGGACAGAGCCCTTTCTTCTGGATC	1	+	chr9:135703144-135703263
KCNT2	chr1_196608637_1	AGGCGGGTATAAAAAGTTACTTCGCCGAAAAAGACGCGCGGTGCCTAGAAAGAGGGGAGAGGGGTGGGAGTGAGCGCCGCTTGATGGTGAAGCACTTTCCTTAAAGGCAGTTGCCAGATC	1	+	chr1:196608637-196608756
KCNT2	chr1_196607206_1	GATCTTTTATATAACTAAAATAGCACATCAATACTAAACTAAACTTCAATGAAACATTTCAATTGAGTTGAGAACCTAGTTAGTATACATGTATTATTTTAAAACAAAGAAATGTGGCAT	7	+	chr1:196607206-196607325
KCNU1	chr8_36785576_1	TTGTTCCTAAACAAGTTTATTCTATTGATTATTTCTACATTATGGATTTTAAGCTGTGGCACAATAATTGGAGAAAGAATTCTGGGATACTGACATATGGGTAAATAGCTATGATGGATC	6	+	chr8:36785576-36785695
KCNU1	chr8_36783887_1	GATCTTCTAGACTTATTCATTCTGCATATCTGCTCCTTTGTATAAAGGATAAACAAAAACTTTAAAGTACTTCTCTCTTCTGTCCTTCCAAGCCTACTAAGCACGTGGCATCCTCCCAGA	4	+	chr8:36783887-36784006
KCNV1	chr8_109975143_1	GATCACTGACGCTCCATTTTCTTCCGCCGTCTCCCTTAGGTTCTGACCTCCTGGTTGAGAAACAAGAATAATTAATGATGACTTTTTATTGAAGACCCAGTGGGTCACTAAGAACTAGGA	2	+	chr8:109975143-109975262
KCNV1	chr8_109976796_1	AAGGACAGGAGTTTAATGAGGTATTTTCATCACTCTTTCAACAAAAGTTTACTGAGCATTCACTATATACTGGCACTATTCAAGGTACTTGCGATGTATCAATGAAGAATAGACAAGATC	5	+	chr8:109976796-109976915
KCNV2	chr9_2718268_1	TGTCCGCGCCGCTTCCTGGAGGAGCTGGGCTACTGGGGCGTGCGGCTCAAGTACACGCCACGCTGCTGCCGCATCTGCTTCGAGGAGCGGCGCGACGAGCTGAGCGAACGGCTCAAGATC	2	+	chr9:2718268-2718387
KCNV2	chr9_2717118_1	GATCTTATATGCTCTAAACGAAGAGTTACGCTGAGAGGGAAACTGACTTGTCATGAAGTCAGCTTTGTTCCGTTGCTATGTGTCATCCCTGCTAATGGTGAGTTTACCTAGGGCAGAGGC	1	+	chr9:2717118-2717237
KCTD1	chr18_26639881_1	GATCACACAGCATAGAATCAATACACACGTGCATCAGTAGATGGCCAGTTTTGTTTAAGATAGAGTTTGGCATCCTAATATTCTGAACTGGGTTGTCAAAAGAGAATTTTGGTAATAGCA	5	+	chr18:26639881-26640000
KCTD1	chr18_26548339_1	GATCTCGTCCTCCTCCTCCTCTTCCTCCTCCTCCTCGCCCGCGCTGCAGTAGTGCGGACGGCTGTGGCGGCGGCCGCGGCCCCCCGCGCCGCGCTCGCCCTCGCCCCGCTCCCCATTGTT	6	+	chr18:26548339-26548458
KCTD1	chr18_26551368_1	GCAGTTTTGGGTGCTGCTTGGACAGTTTGCAAACAACGGGCAGGACCCGCGCTTAAATTCGATATGAAAAACGCACCTTGGAAAGTATGCCTTGGCCTGATTATCGGGCAACTGTGGATC	1	+	chr18:26551368-26551487
KCTD1	chr18_26640821_1	GTCAAGGAACATGAGGTTCCCTGGGAAGAGTGGTCAAAATAGAAAGAGGAGGCATCTGCGGAGGAAGCTTGGGGACACAGAGAGGACAAGGACGGCAGAGTTGGATGGTATCGTGGGATC	1	+	chr18:26640821-26640940
KCTD10	chr12_109477798_1	TCCGGCCTGCGGGAGAACTGGGTCGTCAGTCCTCCGAGTGGTGGGGCTGGGGACTTTGAGGGAGTTGGCTCTAGGGCACAGTCCCTGCCTGGCCAGGTCGGAGGAACAAGTGCTGGGATC	1	+	chr12:109477798-109477917
KCTD10	chr12_109458588_1	GATCCCCAAATCCATCTCCGTCCCCATGCAGGCAGAAGAAAGGGCCATCTTCCTGCAGTGGTTTGCACGGTAGAGGACAGGGCTGAGCTGCGATTCTGAAAACGGGGGGACAAGTGAACA	1	+	chr12:109458588-109458707
KCTD10	chr12_109460286_1	TGAGCTCCCAACAATGACTTGTGGGACTAGAGTAAGCCCTAAGATTGGTCCCGAACACCGACCAAGTTTCACACCGCGGGGTTCTCTGCTGAAGGGTTGAGATGTACACATGAGAAGATC	1	+	chr12:109460286-109460405
KCTD10	chr12_109469162_1	GATCACCAGATACTAATGGGGAGCTGAGACTGAAACCCAGGTTGGCAAGTCTTTGTCAAGACCCCATCTTGGGAGGACAAGGGTCCAGGGAAGATACCTCTCTCTCCCCCAGGCTTGAGT	1	+	chr12:109469162-109469281
KCTD10	chr12_109476512_1	GATCTTGAAACATCCTCCGCTCCTTAGGCGTGGTCACCTCTGGCCTCAATGGAAGTTACAGATAGGTACCCAGGCGCCAGCTGAGGCACTGAACTCCGTGGCGCAGGTATCCTAACCTCA	1	+	chr12:109476512-109476631
KCTD10	chr12_109470287_1	TATCACTTCCTGTAGGGAGAAGGTGTTTCTGAGGACTAAACAACAGACATGGAAACTTTTGGAACCAAGTTATTGCAAAATTAGACCTCCTAGACTAGTGCTGCCCAAAAGAGCAAGATC	3	+	chr12:109470287-109470406
KCTD13	chr16_29925338_1	GATCTCCCAGCTCTCCTGGCTGGCTGTGAGCAGTTCTGAAGCAGAGAGGGAAACAAAAGGCTGGGCAGTCGGAAGAAACTGAGGAAGGCTGCCAGGAGTAGTACTGCAGGCAGCAGGGCT	1	+	chr16:29925338-29925457
KCTD13	chr16_29926599_1	AAAGCGGCCGGGCGCTGTGGCTCACACCTGTAACCCCAGCCTGTAAGCCTAGCTACTCGGGAGGCCGAGGCAGAAGGAGCGCTTGAAGCCAGGAGTTGGAAGCTGCAGTAATCCGTGATC	1	+	chr16:29926599-29926718
KCTD14	chr11_78046444_1	CCTTCCCAGAGTTTGCAGTTCTTTGGGGACAGGCATACATGCATGGATTGAGCCACCCACGATAAGAGGCGCACCTTGCAATGAGAGGAGAGCCTATCCTAAAGGGGAAGGGGGCTGATC	1	+	chr11:78046444-78046563
KCTD14	chr11_78022973_1	GATCCCAGCAGGAGGGACGGCAAAGATTGAAGAGAGCGACCAGCCCGAGGTGAAGGGGGACAGCGCGCCAGAAGCAGGGGGCTCGGGCGTCTGGGAGGGACGGGCAGGAGAAACTGGAAG	1	+	chr11:78022973-78023092
KCTD14	chr11_78023461_1	CCCTTAAGGACTGACCTTTTGATATAGATTAATTTCCTTCCTTTTCTTTCTTTCTTTCTTTTTTTTTTTTCAGAGACAGGGTCTCACTCTATCGCTCAGGCTGAAGTGCAGTGGCGGATC	4	+	chr11:78023461-78023580
KCTD14	chr11_78045669_1	GATCAGATGTCTTTTGCGGCCCTAATTTTCTCACTGTTATAGTTTTTTCAAAGGCAGTTTCATAAGCAGCCCTGGGGGAGACAGCCCCTCTTTATAAGGGTACTACTGAGGAGAGATGTG	1	+	chr11:78045669-78045788
KCTD15	chr19_33796540_1	GATCGCTGCCCTTTACGTCCGGGCTGGGCCGCGGCGAGGCGCTGGCTAGGGGCTGGAGTGGGGGGCTGGTTTTCTCTCCAGCAATCGAGGGAGGCCGCCGGAGAGAGAGGAGGGAGGAGA	3	+	chr19:33796540-33796659
KCTD15	chr19_33797462_1	TGTGCGTCCTCTGACGCCCACCCCACGAGTCCGAAACCTGGCAGGAGGGGCTGTCGCGCTGGTGGTGGTCCCGGGCGCGCAGGGTTTGGGGCTGGGAGAGGGGCCGCGATGGGAGGGATC	5	+	chr19:33797462-33797581
KCTD15	chr19_33799189_1	CAGTTTTATGTCAGGAAACTTGCCCGGGCACTCAGGGAGAGCAACCTTGCTTACATTTGCAGGATTTGATTCTGGTTGGATTAAAATTGGATATTGAATTTCAAGGCACAAATTTTGATC	4	+	chr19:33799189-33799308
KCTD16	chr5_144171292_1	TTATCAAAGGGTGAGTGGGAGTTAGAGAAGACCAGAAAAGAGAAGAAAGGGCAACGGGAAAGGAGGATAAGGGAAAATAGCCTGAATATTTTAGGCAAAGAGAACAATGTGTGCAAGATC	3	+	chr5:144171292-144171411
KCTD16	chr5_144203836_1	GATCACTATAAAAACTTAAAAATAAAAGAAAATCTAAATGTTTTGGCCCTATTAAGTTGCCAGATACAGAGCTGCACTGATAGCTTAGGGCACTAGATGGCGATATAAGTGCATCACATA	5	+	chr5:144203836-144203955
KCTD16	chr5_144169895_1	GATCATCGATGCTGTAACTTGTCTGGTAGAAATCCGTGTTTAAGTTTTCAAAGCCTGACATTGCAAATAATCTGTAATAAAAGAGAAATGGCAAATATTCCTTATGCCCAAGGTTCTACT	5	+	chr5:144169895-144170014
KCTD16	chr5_144205542_1	GCCGGCAGGTGGGGTGGCTACCTGGGACCCTAGCAGGGCACATCTCTCCATCTTTCTGCTTCTGGGCTTTCTGAAAAGCTTCTAAGTCCTGGTACCTCTTGCAACTCTCTTCTAAGGATC	1	+	chr5:144205542-144205661
KCTD17	chr22_37052078_1	GAAGAAGCGGCAGGAGGAGGGGAGGGGGAGGTGGGTCTGGTAGTGAGGGATGTACCCATTGCCGTGGCAACGGGACGACGCAGGCCGCGGCCATTAGAAGCTCTCCAGCCGCCCCGGATC	2	+	chr22:37052078-37052197
KCTD17	chr22_37051042_1	GATCCCTGACATTCCATGGTCAGGGAGCAGGAAAGAGACCTTGGTGGGTACTCACTCACCAGCAATGTGAGTAGGGCGGTCACTTCGCTTCTGTGGCTTCATCTGTAAAATGGGTATAGC	1	+	chr22:37051042-37051161
KCTD18	chr2_200509716_1	GATCTGCCCGCGAACCCCACTTTGAAAAACATCGCTCAAGGGGCTCACACTCCTCTTCCGAAGCGGGAAGAGCCGGGAGGAGCTGGGGAGCCAGAAAGCCCCGCCACGGTCTTCCGCGGC	1	+	chr2:200509716-200509835
KCTD18	chr2_200511158_1	TAGTTCCAACTTTATGGACACTGAAATTCCAATTTCACATAATTTTCATGTGTCAAAAAATATTCTTTTAAAAATGCAGCTTTTTCAAACACTTAAATATGTACAAGCCATTCTTAGATC	6	+	chr2:200511158-200511277
KCTD19	chr16_67326374_1	GATCTCCCCTTCACACACACCCTCGCCTTGCCCCAAAGTCAGCATCCCCCAGCGCTGAGATATGAAGACCACCCCGTCAAAGGGGCACACGCCCAGCCCTCAGAACCGGAGTCCCCCACA	1	+	chr16:67326374-67326493
KCTD19	chr16_67327173_1	TGTGAAGTAGGGAAGGAGAAACAAGGTTAACAGGGGACCCTGCCGCAGGTGACAGAACTGCGGGGGGCGGTGGCTGACCGCTGTAATCCCAGCACTTTGGGAGGCGGAGGCGGGTGGATC	1	+	chr16:67327173-67327292
KCTD2	chr17_75033708_1	CCGGGGGCTGGGGGCTGGTGCTCGCTAAGTAAGGATGGGGGCAGGTCCCTGCGCACCGCGGTATCTTCCCGCCCGCTCACCAAAAGTGCGCGCGGCAGGGACGGACCCACTCCATGGATC	3	+	chr17:75033708-75033827
KCTD2	chr17_75032244_1	GATCCTTAAGAAAGGACTTAAAAGTGACAGCTAAGACATTTAGTCTTTCCCCTACAGAGGCTGTGGCAGGAAGACTGCTCTGCCCACGACAGAACGAGGAGACTGTAGGAAAGTGTGCAT	1	+	chr17:75032244-75032363
KCTD21	chr11_78189142_1	CACCGGGGTCCGGGAGGTAAGGGGGTTGGGGGCGTGTGACTGTCTTTGGGGGGCGGTGTCTGCACCCTGGCCTTTCGAGAACCCTGGACTTGCGAGCCCAGGGCTGGGAGTCGGGAGATC	2	+	chr11:78189142-78189261
KCTD21	chr11_78188256_1	GATCCCGCCTCTCCTTGCCCCACCCACCAAGGACTCCTCCCACAGTCCCGACCCTCATTATCCGGGCTTTTCCGACTATCACCATCCGCCCTTGCTCTCCCAACAGCCCCGCCCCTCTAA	1	+	chr11:78188256-78188375
KCTD3	chr1_215566208_1	GATCATTTTCATTCCCAAATTTCCTTTTTTAAAAATAATTATAACATTAGTTGTGACGAAGAAAGATGACAAAATATCTAAACCACCGGGTATATGATAAACACAAATTAGCTATTATTA	7	+	chr1:215566208-215566327
KCTD3	chr1_215567623_1	GCCCCGGGCTCGGCGGTCCCGGCTGGGGAAGGAGGGCGGCGAGCGCGTCCGGAGCCGCCGGAGATGGCGGGAGGGCACTGCGGCAGCTTCCCCGCGGCGGCGGCCGGCAGCGGCGAGATC	9	+	chr1:215567623-215567742
KCTD5	chr16_2681977_1	GATCCTCCCGCCTCGGCCTCCCAAAGTGCTGGGATTACAGGCGTGAGCCACCAGGCCCCGCCCTTATTATATAAATTTTCTATTGGGTCAATGATTTAATCATATAATTTAATGAATCTG	1	+	chr16:2681977-2682096
KCTD5	chr16_2682847_1	TGCGGCTCCTGCACACGCCCTGCTTCGTGCGGAGGAGACTTCAGCGGGAGCGGGCGACTCTCCTCGGGCTTCGAGCCCCGCGCTCCCTTGTCGCCAGCTCCTCCCCAGCTTGCCCCGATC	4	+	chr16:2682847-2682966
KCTD6	chr3_58498452_1	CTTAAGTACAGTATAGTTCTTTCTCTGAAAATCTTCAGTCTCTTAGTTCCAGATGGGTTCTCTATGGTAAGAATACAGGACATGTAGAAGGCCCTAGGGGAATGCTTTCTTCCCCAGATC	3	+	chr3:58498452-58498571
KCTD6	chr3_58492567_1	CGAAAATGATTGTTTTTGGGAGATGGCGCTTATTAGCCACCAATTGCCCTAGTTTAAAGCTTGAGGCAGGACTCAAAACCCTGCCTTTGGGATTTTCTGCCCTGAAGAGACTCTCAGATC	1	+	chr3:58492567-58492686
KCTD6	chr3_58497323_1	GATCTTCTGTAGCTAGGGCTTGTTCTGGGAATTCTGTGCCAGATTCCTCTAAAAGTGGGAAAAGTGAATCTGTTAAAGGACCACGTAAAAAAGCCAGTGCTTTTCCTGGATGAATACCAA	3	+	chr3:58497323-58497442
KCTD6	chr3_58490909_1	GATCATGCTGATACAATTTCAACCCCAGAGCTAGCTCACACACATGCAGACGTGAAACCCAAGTGAGTTTCTAAGGCCAGTGGTTATTCTGGTGGAGAAGGTTAAACCCAGCATCAGGTA	1	+	chr3:58490909-58491028
KCTD7	chr7_66629496_1	CGAAGACAGGAGGGAGGGTGGGCCGTGGGAGGGGGACCCTGGAGCCCCGAGAGCTGATGGTGTGTCTGACCAGGCACCGTAGCTCGAGCCTGTAATCCCAACACATTGGGAGGGAGGATC	1	+	chr7:66629496-66629615
KCTD7	chr7_66627924_1	GATCCACCCGCATCGCTTACCAAAGAGCCAGGATTACAGGCGTGAGCCACTGCGCCCGGCCAAAATTTTAAAAAATCAGCTGAGTGTGGTGGTGCGCGTCTGTGGTCCCAGCTACTCGGG	1	+	chr7:66627924-66628043
KCTD8	chr4_44449602_1	TCCTTCCGACATTTTTACAATTTTTAGTTTTAAATTAGATGCTTAATAAATGTTTATAGAGGGAGAGACGGAGCCCGAGAGGAAATTTACTCGATTTGTTCATTCTTTCTAATCCTGATC	6	+	chr4:44449602-44449721
KCTD8	chr4_44447680_1	GATCAAAGGCCTGCTCCAAGTAGGTGAACTTGAGGTAGAAGCGGGACGTGTACTTCTCCGGCTGCCGGTCGGGGTCGCGGCTCTCGTTGAGCGTGTCCCCGAAGACCTCCTTGGCCAGCG	1	+	chr4:44447680-44447799
KDELR1	chr19_48391141_1	GATCCCCAGCAAGCAGTGGGGGTGGAACCTGTGCCCCTAGTGCCCCCAAACCCTTCCTGAGTCCTGCGACGTCCCCCAACCCCCGCCCGCAATCTCTCTCCTTCGCCAGCCCTGGTGGGC	2	+	chr19:48391141-48391260
KDELR1	chr19_48391972_1	CGTCAAACCCAGAAGTCTGGGTCCCCAGCCCCTCCTCCCTCAGACCCAGGAGTCCAGACCCCCAGCCTCTCCTCCCTCAGACCCAGAAGTCCAGACCCCCAGCCCCTCCTCCCTCAGATC	1	+	chr19:48391972-48392091
KDELR3	chr22_38467586_1	GATCGGGTCCCGACCGGGTGGACAACCAAATTAACAGACGGAGGTGGGGACTCCGCTTCCGGCTCGCCCCGCCCCACCCCACTCTCCCAGGGAGGGAGCTCCAGCTCCGGGAAGATGAGG	2	+	chr22:38467586-38467705
KDELR3	chr22_38468838_1	TATGGAGCTGCCTCTAAACGGAAGCCGGGGAAGGCTGGAGGGGTCCCCTGTTTGCATTCTGGCTGCCCTGCTGGGGGTTTGGAGAAGCTTGGAGGCTGGACTCGCGGTCGCCAACAGATC	1	+	chr22:38468838-38468957
KDF1	chr1_26960865_1	TGCTCAGCACAGGTCCTGGCACATACTAGGTGTTCAACAAATATTTTCCACTGAATGAGGCCCTGGGCCCCAATTTCTCCCTTTGCCCTGAGGCAGAACTGGGAGCCTGGGCCGCTGATC	1	+	chr1:26960865-26960984
KDM1A	chr1_23020402_1	TAGCCGGGGAGATGAAAAGAAAGGGTCGTTTTTGCTTTTGTTTTTGTTTGAGCAAAACCCTGCTGTGTGGTAGGAGTTCTAGTCTTTTTTTTTTTCTTTTTTAAAATCCTCTCAGCGATC	5	+	chr1:23020402-23020521
KDM1A	chr1_23017467_1	GATCTGCCCGCCTCGGCCTCCCAAAGTGCTGGGATTACAGGCATGAGCCACCGCGCCTGGCCAACATTATGTATTATATTTTTATGGTGAAAAATAATTTAGCTCCCAAGCAGCACCTCC	1	+	chr1:23017467-23017586
KDM1B	chr6_18156574_1	AGAATCAACAAAAGATATCTAGGCAATTGGGGATTTAATATTGAATCATTGAACTGCATGTTGAATATTGAATAATTCAATATTGAATTATTCAATATTGGGAGGCCGAGGTGGGCGATC	6	+	chr6:18156574-18156693
KDM1B	chr6_18154684_1	GATCACTTGAGCCCAGGAGTTCCAGGTTACAGTGAGCTATGATTGTGCCACTGCACGCTAGCATGGGCGACAGAGGGAGACCCTGTCTCTAAAAGAAAAAAGAAAAAAAAATAATTAAAA	2	+	chr6:18154684-18154803
KDM2A	chr11_67240265_1	ATATCTAACTCCTTCAGGAGAACTTCCAGTACAGAAAACAAAACAAAGACGCTGGGGAAACTTCACCAAGAGCCTCGGCAGCTCCAGAGCGACGGGAAACGAAAGGTCAGGGGGTCGATC	1	+	chr11:67240265-67240384
KDM2A	chr11_67118902_1	GATCGGTGCCCTGCGCGCAGGCGCGAGCAGCCAGCCAGGCCCGAGCCCTGGAAGAACGCCGACGGGGAGCGGGGGCGGCGGGCTGGCGGGAGGGAGGGAGGGCGGGCGGCCTGACGCGAG	8	+	chr11:67118902-67119021
KDM2A	chr11_67119554_1	AGGGCCCCCATCCCGGCGCGCCGCGCCGCTCCCGCCCTGTCCGCCCCCCGGGGCCGGGGCCCGCGTTCCGGGGGGCCGGGGCGGCGCGGGGAGCCTCGGGCCGGCCGGTCTCAGCTGATC	11	+	chr11:67119554-67119673
KDM2A	chr11_67238994_1	GATCAGGGTTTGTTGTGCAGAGGTGTGAGCAATACTTGTCAGTCCGAGTGGCTGTGAGAAGGCAGTGAGGTGTCTTGACAGGATGCAGGACTGGCTGCTTCATCTGGGGAATATCAAGAA	1	+	chr11:67238994-67239113
KDM2B	chr12_121510021_1	CTGGGCTTCCTCGGGGCATCTGTGGGGGCAGGGTCACAAGAAAGACCGAGATGACACCTAACTCCCTGCCAAGGTCTTTGGAACCTCCACTCACCAAAAGTCCCCTTTACTCCAGAGATC	1	+	chr12:121510021-121510140
KDM2B	chr12_121580305_1	GATCGCGCTCGGAGCCCGCGGCCGGGCTATTTGGGGGGGCTCTCGGCCCGGGCTTGGGGGGGTGGGGGCGGCGGCCCGAGGAGGTATGGGGCGGGGAGGGAGCCCGGGAGGCACCGGGCG	8	+	chr12:121580305-121580424
KDM2B	chr12_121581457_1	CACTGGTCCTGGGTTGTCTTGTCCTCCCATCATGAGCAACAGTCAGGTCGACTTGGCTTGAGAAAAGCTAGCCCTAAACATTCCTCCAGCCCCAGCTGTGGCGCCCTGCTAGGCCTGATC	1	+	chr12:121581457-121581576
KDM2B	chr12_121509302_1	GATCTGCCCACCTCAGCCTCCCAGTGTTAGGATTACAGGTGTGAGCCACCCCACCCACCCTCTGCAGCTCTTAATGATGGCCTCTGCTTGGACACCCTACATAGGCTTTTGTGGACTGAG	1	+	chr12:121509302-121509421
KDM3A	chr2_86442109_1	CCGCAGCCGACGGCAGCGATGGCAGCCACGACAGCTGGGACGTGGAGCGCGTCGCCGAGTGGCCCTGGCTCTCCGGGACCATTCGAGCTGTTTCCCACACCGACGTTACCAAGAAGGATC	2	+	chr2:86442109-86442228
KDM3A	chr2_86440712_1	GATCAGTACCACGTGCGCCTGCGCCTCCCGCAGCCATTTCGCCCAGCAGCCTAAGCTCGGCGAGGCGCCTGCGCACGAGCCTCCAGAGCACTATCGCTCCTCCCTCTAGCTGAGTACGCC	2	+	chr2:86440712-86440831
KDM3B	chr5_138351205_1	GATCTTGTATGGATTCACCCTTGTTCCCCTCCTACCAACTACAGCTTATGGGCCATGTGCTTTAAGAGGTGGCTCTCAGCCCAGAAAAACATTCTGAGTCAGGCCTCAGGTTGGCTGTGG	1	+	chr5:138351205-138351324
KDM3B	chr5_138353531_1	CGGCCTGGCGGTCTCCAGAAAGGCCAGCTCTCGGCACTGTCTCGAGCTCTCCTCTCCTTTCCTTAACGCTTCTGGGTGACAGGAGCTGCAGTTGTGGCTGTTTTTGTTAAGTTTGAGATC	1	+	chr5:138353531-138353650
KDM4A	chr1_43648140_1	GATCGTGCCTGGGCAACAAGAACGAAACTCCGTCTCAAAAACAAAAAAACAAAAAAGCAAGCAAACAAACAAAAAGTGTGCAAAGGGAAAGGTGAGCTTAAAAAGGAAACAGGAAAACTG	4	+	chr1:43648140-43648259
KDM4A	chr1_43650639_1	AGGGGGTTGTTAGCAACAGCTAGCTTTATTGAGTGGGTAAGTACCGGGCCTAGTGCTTAGTGCTTCGCTTGCATCATCTGAGCTAATCACAGCGACCCTGCAGGGCAGGGGGTTGGGATC	1	+	chr1:43650639-43650758
KDM4B	chr19_5015626_1	GATCACTTGAGGCCAGGAGCTCGAGACCAGCCTGGACGCTATAGTGAGACCCTGTCTCTTAAAAAAAATAAAAATAAAAAAGTCTTGGTGTCACATCCAAAGTTTGGAGTTCTGTTCCGC	2	+	chr19:5015626-5015745
KDM4B	chr19_5017688_1	AGCATGAACCAAGTAAGCAACTTGCTCTGTCAGTTAGCTTTATTATTTATTTATTTATTTTTATTTTTTTTGAGACAGAGTCTCCCTCTGTCACCCAGGCTGGAGTGCAGTGGCGTGATC	4	+	chr19:5017688-5017807
KDM4B	chr19_4969847_1	CGTACCCGAAACCCCCACCCCGCCATAAGCATATGCAATCTGGATTTTAGAAAAAAATCATCTTGCTATGCAACGGCAGCCTCCACGAGTCTCTCCGTCCCTCCCCCTTCCAGCCTGATC	1	+	chr19:4969847-4969966
KDM4B	chr19_4968505_1	GATCGCTATGTCTCCTTGCTTGGCACTTTGCAAATTGGGGAACGCTAAGCCCACATTCCGGCCACGGGTTTCGAACCTCCAGCCTGCACGTTCCCGGCCGGTGCTGATGCTGTGCTGGGT	1	+	chr19:4968505-4968624
KDM4C	chr9_6756361_1	GATCCTGACGTTACATGCACACATTTGGAAAATTCCCAGTTGAGTATACGTTAGCCAAGTTCAGAATTGTGTGTGGCCGGGTGAAGTGGCTCACGCCTGTAATCCCAGCACTTTGGGAGG	1	+	chr9:6756361-6756480
KDM4C	chr9_6926671_1	CCAGGCACTGCTTATCACAGCTATGGTTTAGAGAAACGGACATTCAGAAATCCAGCAACATTGGGGTGTGTTTAGTAGTTTACAGATTGTTAAAAGAAACTCTTGATGTTTTCATTGATC	5	+	chr9:6926671-6926790
KDM4C	chr9_6924635_1	GATCTTCTCTGATTATTCCAACGTTGAATGTTACACTTGTGTTCTGCTGGGGTACCGATGCATAATGTGTCATCCTGGGAAACTCCTGTGGATTTTGTCTGAGGAGTTTTTATTAAACAC	3	+	chr9:6924635-6924754
KDM4C	chr9_6721869_1	TGAGCCACCGCGCCTGGCCCATTTTTTAATTTTTGTAGAGATTGGGTCTCACTATGCTGCCCAGGTTGGTGTTGAGCTCCTGGGTGCAAGCAATCCTCTTGCCTTGACCTCCCAAAGATC	1	+	chr9:6721869-6721988
KDM4C	chr9_6757932_1	CCCCAGCGGTCACGTGACGGCGCGCGCGCCCTCGCGCAGGGAGAGCCGGCGGTGCGCGCGCCTTCGCCGCTGCCTCCCACCCACCCCCTCGACGGGAGGGTGAGGCGCGGCGCAGTGATC	7	+	chr9:6757932-6758051
KDM5B	chr1_202809052_1	GAGACTATTGGGAGGTGGAGATGTTGCAGGGAAAATAATCATCCACAAACAGTCTATGACGAGGTCAGACTTGAGAGGGGCGAAAGACTTGAAATAATCCAGACAAGGAATGATAGGATC	2	+	chr1:202809052-202809171
KDM5B	chr1_202808150_1	GATCTTGTGGATGAAAGCGAAGGGGTCCGCGAACTCTTCCCAGCTGGGTTCGAAGACCGGGCACTCGGGTGGAGGCAGGAACTCGCCCAGCGGGCCCGGGCCCCCGAGGGGCAGCGCCGG	4	+	chr1:202808150-202808269
KDM5C	chrX_53224752_1	GATCTTGCAAATGCCCGATTTCTCTGCGATGGGCCTGATTTTCGCGATGTAGCCAAGAGGGTCTCGGAACTCGGCCCAGCTAGGCTCGAACACCGGGCACTCCGGTGGCGGTAGGAAATC	1	+	chrX:53224752-53224871
KDM5C	chrX_53226172_1	TCGTGTGCATGTTCCTTGAGCAGTTTCTGAATAGGTTCATTGCAACTACAGTACTTTGAATGAGTATCATCAAACCAGTACTTTGTACATATACATCAGGCATCTACTGATTGGAGGATC	4	+	chrX:53226172-53226291
KDM6A	chrX_44874093_1	GTCGAGGGGCTTCCGGAAACTATTTCCTGCCTCTGCTCTCCCCCCACCCCCGGGTACCCTGCTTGCTCCCTTGCGAAATCGCTCTTTTCCTCTTGTAGCTGGAGGAACAGAGACGGGATC	1	+	chrX:44874093-44874212
KDM6A	chrX_44872478_1	GATCGGGGCTGCCAGCGCAGGTCTGGCCTAGGGCGGCACCCGGACCGCGGGGCACGGGACCGGCAGCCGCTCCCCGAGCGCCCTCCTCGCGGAGGCCATTATTTCCAGCAGTGCCAAAAG	5	+	chrX:44872478-44872597
KDM6B	chr17_7840341_1	TATGAGCTACCCTGGAGGAATTTTTTCTTGGTAGGGAAACAGCTTTGTCCCTATAGGAGTTGTTGAACACCCTGGCTTTTGGAGGGTGTTCAGAATTTATTTGGGGAGATAGTGGAGATC	2	+	chr17:7840341-7840460
KDM6B	chr17_7838117_1	GATCTCTGGAGCCTTTCGTTTTGCAGAGGGACTCCACAGTTTCTCTAGTGGGGACAGGGCTAGGCTGAGGGGTGTGTAAAAGGTTGGGGTGGGTGGGTGGAGAGAGACTAGTGCTGGGGG	1	+	chr17:7838117-7838236
KDM7A	chr7_140174853_1	GATCCACCCGCCTCAGCCTCCCAAAGTGCTGGGATTACAGGCGTGAGCCACCAAGCCTGGCGAGACAAATTTTTATGCAGTTTAAACCGCCTCAAATTTCAAAAAATAGTTCTTTGAAAA	1	+	chr7:140174853-140174972
KDM7A	chr7_140178085_1	CTGAATTTCTGCTGGCATTTCTATCAGTGGGGAAAGCCCTCACAGCTCCATAGGTAATTTTTGTTAGGGGAGGAAGAAGTGTTGTTCTGTCACCCACCCCCAGGCAAAGAGTCGCTGATC	1	+	chr7:140178085-140178204
KDM8	chr16_27204282_1	GGAATCGCCGTGCTCAGGAGGACTCGGGAGCAAGCCCGGGGACAGGAGGTGCGCAGGCGTTGGGGCCACACGGACGACCCAAACACAAGACTGTGTGCCCCTTAGAGAGCCAAAGGGATC	1	+	chr16:27204282-27204401
KDM8	chr16_27203207_1	GATCTGACTTTCCAAAAGTACAAGTATGTGGCCACTTTAATCACTGAGCCTCAGTTTCGCTCTCTGTAAAATAGGGAGAACTAATAATCCTAGCTGCAGAGATTAAATGGTGGATGCAAA	4	+	chr16:27203207-27203326
KDM8	chr16_27210710_1	GGCCTCGTGGCCTGCAACCCCTCTGGTGGAAAACAGCATTGCCATTGATTTTGGATTTCTGTTTGTTTTTGGAAGCAGGGTCCCGTTCTGTCGCCCAGGCTGGAGTGCAGTAGTGTGATC	1	+	chr16:27210710-27210829
KDM8	chr16_27209465_1	GATCCAATTGCCTCGGCCTCCCAAAGTGCTGGGATTACAGGCGTGAGCCACCATGCCGGCCTTCTCGAATACTTTTCAAAGCCTGGCACTCCTGAGTGACTGCCATGAGGCAGACTCTGC	1	+	chr16:27209465-27209584
KDR	chr4_55127914_1	ACCCAACAGTAAGGCACCTAGCAAAGTGCCCCAAATGTGTTGAGTGTTCCATAGATGCTATTCAGATGCCACAGCAGAGTAGTAGCTAAGTGCACAGACTCTGGATTTTATTCCCAGATC	1	+	chr4:55127914-55128033
KDR	chr4_55125156_1	GATCTGGCTTTCAGGTCCTCTCCGCCCTCACCCGACCTGTCTGCCTTCCTCCTCCAGAGTGGGCTCCTTACCCACAGAGGCGGCCCGGGTCTCCACGCAGAGCCACAGGGCGACGGCCAG	2	+	chr4:55125156-55125275
KDSR-DT	chr18_63366208_1	GATCGCTGAATATGCGAGCTTCCGCCAAGAAATAAATCACACCTATCCACCTCTCCTTCATTCCTCGCACACAAGCCTTGTCGTTTAGCTCATCCTTCCCACTAGAAAACAGCAAAGGAT	1	+	chr18:63366208-63366327
KDSR-DT	chr18_63367939_1	TTATTAAGGTCTCATTCACGTACTATACCATACAATTCCCGATTTAACGTGCGTAATAGGCCGGGCGAGGTAGCTCGCGCCTGTAATCCCCGACCTTTGGGAGGCTGAGGCGGGCGGATC	1	+	chr18:63367939-63368058
KEAP1	chr19_10502420_1	GATCGAGCCCCTCAACGCCTCGGAGCCCCCGGGCCTCCTTCTGCGCAGCGCCTCCTGGTTCTCTCGCTCGGTTTCCGCCGCTCCCGGGCCACCCCAAGAGTTGCGCCGTCCAACAAAAAT	2	+	chr19:10502420-10502539
KEAP1	chr19_10503815_1	CAGACAGGCGCCACCACACCCGGCTAATTTTTAGTTTTTGTTTGTTTGTTTGTTTTTCTGTAGAGATGGGGTCTCGCAATGTTGCCCAGGCTGGTCTTGAACACCTGGGTTTAAGAGATC	1	+	chr19:10503815-10503934
KEL	chr7_142962060_1	GATCCCTCTCCCATTACCTCCCTCTCTCCCCACCTTTCTACTCTGTAAGCCTTACATTCCCTCCCCTCCAGTGGGGGCAGGACTTTTGCACACAGCCACCCTCACCCCTCCCCGCTAAGC	1	+	chr7:142962060-142962179
KEL	chr7_142963045_1	CTTTCCCAGGAGGCCTCCCAGCTCCATGCCCATTCACACTGTTCCCAAGCATGCTTAATTGTTTCTCTCGGTGTTTCATAGCTCTGCTGGCTGCTGGCAAAGTCATGCATTCAAAAGATC	1	+	chr7:142963045-142963164
KERA	chr12_91057503_1	GATCATTCAATTTTGCCATTAAATTGCAGAAAACAAGTGCAGAACTGCTTCTGCAAGCTGTCAAATTTTCTAGGATTGCAGAACGCTGCTCTGGCCATGTTCCAACAAAGAAACATCATT	4	+	chr12:91057503-91057622
KERA	chr12_91058220_1	TAGTATATGTTGTCATGTACTGATATCCAGACCTTATTTACCAATAGGCAGCTGAAGGCAGTTTTAAAGTATAACAAAAAGATATTTTAAAAGATTTTAAAACATTTTCCCTAGATGATC	6	+	chr12:91058220-91058339
KHDC1	chr6_73263597_1	GAGGGGTGTCGCGGTGGGGGGGGGGGTGACCCAGGCCCACCCTCTGCAGGGCACTTAAAATGCTCCACATCCCCAGTGGATGCCTCCTGTCACGCATCACACCGTGGTGTATTTGAGATC	1	+	chr6:73263597-73263716
KHDC1	chr6_73309640_1	GATCAGGACTCCGTATTCTGAGACTGTTTCAATCACAAATAAGACTCGGAACAGCCTCTGGAAGGCCGACAGCATTTCGCGTTTCTGGCCTGGGAAAGTAAGGGTGCGCTAAGGCACGAG	1	+	chr6:73309640-73309759
KHDC1	chr6_73262755_1	GATCTAGATGAAGACCCACCAGATAGGATGCTCTCTTGCAGACACGCAACTCACTGACTCAACCAATGAGGAAATTATCCCACAAAGCAGATAATCCTAATGGAGGGCAGAATTCAGGAC	1	+	chr6:73262755-73262874
KHDC1L	chr6_73225034_1	GATCGCGCCACTGCACTCCAGCCTGGGCGGCAGAGCAAGACTCCGTCTCGAGTCTCAAAAAAAAAAAAAAAAAAAGTACAAAAACTAGTTAGGCGTGGTGGCAGGCGCCTGTAATCCCAG	1	+	chr6:73225034-73225153
KHDC1L	chr6_73226101_1	TTCTATATCTTGTTGCATGACAATCACTGAGCAAACTTGACTGCTTAAAATATTCTTCGGCCGGGTGCAGTGGCTCATGCCTGTAATCCCAGCACTTTGGGAGGCTGAGGTGGGCGGATC	1	+	chr6:73226101-73226220
KHDC3L	chr6_73362296_1	GATCAGAAGCGCGTGAGGGACCTATGAAGTATTCATTCTGCAAGTATTAGTTCTTTCCTCTGGGAGAGATACTGGGCTTGCCCACGCCTTCCTGAGTCCATGGTTAAGACTCCCGCTGGG	1	+	chr6:73362296-73362415
KHDC3L	chr6_73363067_1	CCTCACAGCCTCTCTGCTACCCGCGCAGGCCGGGGCGGAGAACGCATCCCGCACGTCCAGGGTATGTCCCAAATCTTGATTCACGTGAATCGATTGGACCCTAACGGCGAGGCTGAGATC	1	+	chr6:73363067-73363186
KHDC4	chr1_155934713_1	AAATTCCGCTACGTTTGTGTTGAGTCCTAGTTTCTGTCTGGGGAGACAGCCTTCCCGCGGCTTTTGCCCGTTTCACGTTTCTGTTACTTAGGAAAAGGAAAAGGATTCGTTGCAAAGATC	1	+	chr1:155934713-155934832
KHDC4	chr1_155933522_1	GATCCACCCGCCTCGGCCTCCCAAAGTGCTGGGATTACAGGCGTAAGCCACCGCGCCCGGCAAAACAACTATTAAATTCGCAATTAGTGGAGACCCTTCAACTTCAAATACCTTCTCAGA	1	+	chr1:155933522-155933641
KHDRBS1	chr1_32013209_1	GATCTGAACCATCCCTCTTAGTTCAAGTACTCCAATCGCCTTCAGTGTTTCCACCAAGCCGTCCTTCCTCAATTTCTCCCTCCAGGTTTCCCTTCCCCAACTTTCCCCCTGCATCAGACT	1	+	chr1:32013209-32013328
KHDRBS1	chr1_32014479_1	GTCGGGAGTTCCGGTCTCATCCTCATTTTTGGGAGCCTGGATTCCACATTCCCACCTCAGCCCGGAGTGCGTGGGAGAATTTCTAGGCTGCAGTGGAGGCCCGAAGGCGACTTTGCGATC	1	+	chr1:32014479-32014598
KHDRBS2	chr6_62286603_1	TTCACCTGCGTCCCTAAGGCACAGGTGTCTCCTTTCCCTCACACAGCTCAGGCGCACTCCAGTTGTGCAGGAATCAGCAGCGCACTGGGTCTGGAAATACAATGAAGACTGCATGTGATC	1	+	chr6:62286603-62286722
KHDRBS2	chr6_62285894_1	GATCCAGGCTATCTTTCTCTGCCATCAGCTCAGGCAAATATTTCTCCTCTTCCATAGCGCGGACTTCGGATTGTCCCCGGGCGAAGCGCGAGGTTCCGCTCGCTCGGACGCAGGCAGGGT	1	+	chr6:62285894-62286013
KHDRBS3	chr8_135457098_1	GATCACTCGCTGGGTGACCTTGGGCGAGCCACTTGACTTCTCTGAGCCCCAGTTTCCCAGTCCGTGCATCTGAAAGGCTGTAATAGCGTCGTGGGGCTCCCCACTCGGCCCTCAGGGCCA	1	+	chr8:135457098-135457217
KHDRBS3	chr8_135458676_1	GTTCCGGAGGGCGTTGGGTTGGGTGACCCTCATTGGTGGCTGGCTTGAGGTTCGGAATAGTGGTGAAGGGAGTCCTTGCCATTTTCACACGACTCCAGCCAGCTCAGGGTGTGAAAGATC	1	+	chr8:135458676-135458795
KHK	chr2_27086366_1	GATCGAGGAATAAAGACACTTGGTTTTTCTAAAAAAAACTAAACGAACCGTTCTGCTACGGTACGGGGTCGGGGGCTGCCGGGCGTGCACAGGGCACGGGGCGGGAGAGACGACGGCCTC	1	+	chr2:27086366-27086485
KHK	chr2_27087158_1	GCCAGGGCAGCTGGGAGCGGGGACACCATCCTCCTGGATAAGAGGCAGAGGCCGGGAGGAACCCCGTCAGCCGGGCGGGCAGGAAGCTCTGGGAGTAGCCTCATGGAAGAGAAGCAGATC	1	+	chr2:27087158-27087277
KHNYN	chr14_24427935_1	GATCATTGGCAAAGGCTGAGATGACAGGCCACGTGTTCAGCATCAGGCTCACCTGGGGAGGGGAGCCCAGTTAGCCCCCATTCCCCAGCCCTTAGCTCAGGACCCCCCACTTTCCCAGGA	1	+	chr14:24427935-24428054
KHSRP	chr19_6425539_1	TGGCAGCCGACGTGGGCGGTGGCAATCGGCTGCCCGAACTCAGGCCTGATGTCTGGGTTAGCTCACCGGCAGCCTGGTTGGGTAGGCCCGGCACGTGGCCCGCTTGAAGCCTTAGAGATC	1	+	chr19:6425539-6425658
KHSRP	chr19_6424280_1	GATCCCACTCGAGGCGCAGCGGGAGGGCCAGGCCCCCGCCTACCGCCCACGTGACCCCGCGACGGCCCCGGCCCCCCTCCGCGACCCTGCGCGCGCGCGCGCACGTGACCCCCGCCCCCT	9	+	chr19:6424280-6424399
KIAA0040	chr1_175193490_1	CTGCGCCCCAGGAGCTGTCTGTCACAAGCAAATGACGGAGGGGAAAGCTGACTTCAAAAAGTTCTCAGGGGTTCTTCCCTCTCATCCTCAGCTGCTCTCCATCTACTTTCTATTCAGATC	1	+	chr1:175193490-175193609
KIAA0040	chr1_175191024_1	GATCTCCTGCCCTCTCCCCTGGATTAGTCAGTGCCCTGTAGCTACTGCTATTACAATGTATATTATCCTGAACTGCAGTTTATTTCTGTATCTGTCTCACTTACCAGACTGAAGCTCCTC	1	+	chr1:175191024-175191143
KIAA0087	chr7_26538475_1	GATCCGTCCCTATCAGTGCCAGGCAGAGGGCAGGGGATTTCGCACCTGAGCAAGGGTTGGGATGACTCCCAAGCTTCCATTCTCCCTGGAGTTCCTCCCGAGGGTCTCTGTGACACAGAG	1	+	chr7:26538475-26538594
KIAA0087	chr7_26539527_1	CAATCCCCTGGATGCTAGATATTTGGGTTTCTAACATTTCATCTTTTTAAATAATTCTGTGATGAACATCTGTTCGCAGGGTACCCTCCATGACCAGTTGTGTTTCAGAGAAGGCAGATC	3	+	chr7:26539527-26539646
KIAA0100	chr17_28645460_1	TCCGGGGAGCTCACTTTGAGGGGAGTTGGAGTCCGCCTAGCCACTTAGGCCTGGACTCAGGGTTCTGCGGAAGTTACACCCCTGGTCAGACGTGGTAGCACTCCCATCTTATTCAAGATC	1	+	chr17:28645460-28645579
KIAA0100	chr17_28644832_1	GATCCCTCCCCTCGCCGCGCGCCCCCTCCCTCCACCCTACCCACTCTGCCTCACGCGCCTCAGTAAGGCGCGCGCCCCCTCCTCAGTCTTTCTTCCTCCTCTCCGCCCCCTCCCTCCCGC	5	+	chr17:28644832-28644951
KIAA0232	chr4_6783101_1	TCCGGGGCCAGCCTGAGGGAGGCCGGGCCGCCGCTGATGGCTCCGGGGCCAGCCTAAGGGAGACCGGGCCGCTGTTGATGGCTCCGGGGCCAGCCGAGGGAGGCCTGACCGGCCCCGATC	7	+	chr4:6783101-6783220
KIAA0232	chr4_6780407_1	GATCTCAGATACTGATAAGAGCTGTGAATAAAGAAACAAAATATAGCAGTGGCATCATGACTGGGAAGGTTGGCTACTCCAAACTGGGCATCTAGATGTCTCTGGGCAGGTGACATCGTA	2	+	chr4:6780407-6780526
KIAA0319	chr6_24647419_1	TAAATAAATAAATAAATAAATAAATAAATAAATAAATAAAAACTAAAGAGTAAAAACCTGTCCAGGACTCAAAGAGTGAAAATCAGCTTGGACTTGGAAAAGTTAGTACTGCCAATGATC	7	+	chr6:24647419-24647538
KIAA0319	chr6_24645444_1	GATCACATAAATAGTTCTGAATGAAGTTTAAAGAAAACGATTCCTTACTTCTAAAAAAATGCAATTCGTGAGGTTGGGAAAAGACACTCAAATTTCCCCGACTCCACCCTACTAGTCAAC	5	+	chr6:24645444-24645563
KIAA0319L	chr1_35557831_1	GCTCCCGGAGCATCGCGCTGGGAGAAGACTTCGCCGCTCGGGGCCGCAGCCTGGTGAGCTCAGCCCCCTTCGGGCCCTCCCCTGCATCCCAGCCGGGGCCTCTCCGAGCCGGCGCTGATC	6	+	chr1:35557831-35557950
KIAA0319L	chr1_35556069_1	GATCCGAATAGTTTGTTACTGAATCAAAGGGTAACAACCCAGGGAGAGAACACACACCCCCACAATACTTGACAAATGAAAATCTAGAGAAGCTCACAATAGTTCTGGCATTTAGGGCGT	3	+	chr1:35556069-35556188
KIAA0513	chr16_85062114_1	GATCGTCTCTGTAGCACTTAGTGCTGCAGAAGCTCTTGTTTGGTTTTTTATTCTATTAACTCTATCTTCCCCTCTCCCTGCCCCTGGTACGTACGTAAACACACACACACACACACACAC	1	+	chr16:85062114-85062233
KIAA0513	chr16_85067270_1	GACCAAGACCGCCGTTCCTCCTCCAACGAGTCCTTCTCCTCCAACCAGAGCACCGAGTCTACCCAGGATGAAGAGACCCTGGCACTCAGGGACTTCATGCGTGGCTACGTGGAGAAGATC	1	+	chr16:85067270-85067389
KIAA0513	chr16_85063832_1	CGCAGGCCTCTGAACAGGGGGTGGCAAGCAGGAGCACTCAGTAAACCTTGGCTGACCGAAGAATATTCTGTTTACTTCACTAGAAAGTGAACGTTTTCTGAATTGTATCATACACTGATC	1	+	chr16:85063832-85063951
KIAA0513	chr16_85065870_1	GATCCCAGCTCTGCCACCCTGTGACCTATGTAGCCAGCTCCCCTGACCCTGTGAGCATGTTCACAATCCGGTCTGTTCCTTCGTTCAGCAAGCACACGACACACATGCACGTAGTCAGGA	1	+	chr16:85065870-85065989
KIAA0586	chr14_58428239_1	GTGGGACTTGTTTTGTGACCAACAATATGAAAGGCTCTGAGGTCAGCTTGGAGAAGAAAAAAAAGATTAAGATGCCAGTGAAGAGACTTCGTGAGGTAGTTTCTCAAAATCATGGAGATC	3	+	chr14:58428239-58428358
KIAA0586	chr14_58426823_1	GATCCGGGTTGGGGGTGGCTCAGGGCCTAAAGTTCCTACCCTCGCCCAGGTGACACCATCTCCAGGAAGGTCTGCACCCGACCCGGCGAAGCGCTGTCCCGCTTCGCACCCCCCACTGCT	2	+	chr14:58426823-58426942
KIAA0753	chr17_6639838_1	GATCCCGGGCGACCTTTTCTCTCGCAGCCCCGGGGACTTCTATCTTCGGTCTCCTCCTCCCCAGACCCGGTCACCCACACAGCCCCGGCAAGCCCCACCACCTCGGGCTCCCCCACAGCC	3	+	chr17:6639838-6639957
KIAA0825	chr5_94618190_1	GATCATTGGTAGAGAAACTCGGCACAACGCCGAGTCACGGTACACGGTGTCTTCGGCCTCGCCCAGGGACACTTGGTGACCCGAGGTCGAGTTCCAAGTCGGAGACAGATTTTGCGAGTG	1	+	chr5:94618190-94618309
KIAA0895	chr7_36367724_1	ATTATTCATTTTCACATTAGCAAGTATGAAAATTTAATCTTTTACAATAACCATGGGAGGCGGGCCACGGTGGCTCATGCCTGTAATCCTCGCACTTTGGGAGACCAAGGCGGGTGGATC	1	+	chr7:36367724-36367843
KIAA0895	chr7_36365883_1	GATCCTGGAACTATGTTTCCTGTCAACATAAATGATATACATCGTGGCAACGTCATGATTTGTGACTGCACAAATCTACTCCGTATAACACTGAACGTGAAATAAAACAGTATAAAATTA	5	+	chr7:36365883-36366002
KIAA0895L	chr16_67181464_1	GATCTTTCCAGTGGTCATCCAAAGCCAGTGTCAGGGCGCTCACCCCGACTCTGTTCCAGGACTCAGTCCAATCCCAACCCTCCCCAGAGACTACCTGGAGAGGCTCCAGCTGCTGAGCTC	1	+	chr16:67181464-67181583
KIAA0895L	chr16_67185127_1	CCAACCCACCTGAACCGTGGGGTTCCGCACGCGCCAGAAGTCCCGGCAGAAGCGCCCCGTCCGTTCACACACACTTTGCAGGAGCTCAGGGCTCGACAGCCATTGGCGCGAGGGCAGATC	1	+	chr16:67185127-67185246
KIAA0930	chr22_45240261_1	GATCCCACGCCCACACTCCCTACCGCGGTGCTGAGGGCCCGGGGCGGGCTTCCTGGAGAAGGAAGAAGACCCGCAGAGACACGAAGAAGAAGGAGGAAGATGAGACAGACACCCGGACGG	1	+	chr22:45240261-45240380
KIAA0930	chr22_45211682_1	GATCTGTTTCCTCAAAGCTACGACGGTGACGGCAATCACTGCCCTTCAGGGTCACAGTGAAGATGAATGACAATGTGTACAGACACCCAGCACATCCAGATTTGCACATGAGACTGTCTA	1	+	chr22:45211682-45211801
KIAA0930	chr22_45242393_1	ATGTAGGCTGCATAAACGAAGAATGATGGAGAGGTCTGATGGGGACGCAGGGGTCTTCCTGGGAGGCACAGCAGGAAGGAGCCGTGGGGTTGGGCAGAGCCCCAGAAGGGAGATGGGATC	1	+	chr22:45242393-45242512
KIAA0930	chr22_45225862_1	GATCTGATGAGGAACTTGGGGCTCAAGGCCCGAGCGCCTGGTCTGCAGTCAGGCCTGTCAGGGCCAGGCCAAAGCCCCACCTGCCTGCAAAGCCACGCTCCTGGCTCCACACTGCAGGCT	1	+	chr22:45225862-45225981
KIAA0930	chr22_45227154_1	TGCAGGCCCACATGTACTAGGTGCAAGGCAACGACACACCACACAGGACAAGGATGCAAAGCACCTTCTGGGCCCTTCTGCGGCTCTGCCTTCCCAGGGGTCTCAGTCCCCTGCTCGATC	1	+	chr22:45227154-45227273
KIAA0930	chr22_45213670_1	TCCCTCTTAGAGCCCAACGGAATAACAGAATAAATTTGGTCTTTAAAAACCAGCCCTTGGCTGGGTGTGGTGGCTCATGCCTGTCATCCCAGTACTTTGGGAGGCTGGGGTGGGTGGATC	1	+	chr22:45213670-45213789
KIAA1143	chr3_44761222_1	GATCTTTCTTTACCATCTACCAAGGACCAGGTGGTTTACACGTCAGTTCATTTTCAGGAACACAGCAGCGCTCTGAAAACTACAGAGCTTCCTGGGCGTAGGGGGCTGTGGTCGCTTGAA	1	+	chr3:44761222-44761341
KIAA1143	chr3_44762125_1	CGGGATGAGCAGTGGACCTGACGTTCTTCCCTTTCTTTCCCTTGGTTCTGCTGTTTCTTCGCAGGCCTCTTCCCACATCCCGACCAGGGCTACCTCTCTAGATATCCTTGTCTCAGGATC	1	+	chr3:44762125-44762244
KIAA1191	chr5_176360752_1	GATCGAGCCACTGTACTCCAGCCTGGGCGACGGAGTGAGACTCGGTCTCAAAAATAAAAATTAAAAAAATTAAAAAAATGTTAAAAATAATAATAAAGAGAAGGAAACTAAAAATCAGAG	6	+	chr5:176360752-176360871
KIAA1191	chr5_176362178_1	AGCAAGCGGTGCAGTGAGCACGGACTGTCTCCCAAAACAGCGGGGTTAGGCAGGGTTCGTACTAGTAGCTGAACCAAAAAAGGGAACCGACCTCACCTGCCTCCCCTAGGGAAGGCGATC	1	+	chr5:176362178-176362297
KIAA1217	chr10_24448858_1	GATCCTGAAGATATATTGGCAAAAAGCAATAATGATACAGACAATAATCAATTAACTCAATAATCAATAATGATACAGACATCTATAATTTTTCACATAAGTTCAGGCTCATGAAATCCT	6	+	chr10:24448858-24448977
KIAA1217	chr10_24450658_1	ATCCAATGTGGTTTACGTAATATCTATTATTCTATTTAGTCATCATGATAACCCTATGGAATAGGTACTATTACACCCATTTTAAGTTTGGAAAACCAAGGCTCAGAGAGGAACAAGATC	6	+	chr10:24450658-24450777
KIAA1217	chr10_24208675_1	GATCACCCGATTTGGGAGGCTCACTCTGCCTCTGAGATTAAAGAGATGAGGGCACTGGCTCCCAGCGAAGGCTCTCGGCCTTAATCATGTGTGAAATGTTTTCCTTCCTCGGCTGCAGAG	1	+	chr10:24208675-24208794
KIAA1217	chr10_24467077_1	TGTTGTTTCTTATCTTACGTTCAAGAAACTTCTGAATGAGTGATATTCGATTTGACTTATGGTTCTTTTGGGAAATAATATATAGCTACATGTAAGAATTTCTAACTCAGACTTCAGATC	6	+	chr10:24467077-24467196
KIAA1217	chr10_24465821_1	GATCGCCTACCTTCTCGTCCTTCATCTTGTTTAGGGTGGGGCAGAAGGGCTCTGGTTTCCTTTCCAGAATCCCCTCTGCACAGCCCTGGTTTGCCCTCTCTATCTTTCCTTCTCGTTTCA	1	+	chr10:24465821-24465940
KIAA1217	chr10_23694106_1	GATCTCTTTGCAGGAACTTAGTAGACAGGGGCCCCGGGCTGGAGATTTGCTTCGAGTAGGCTAGAGGCGCCCTTGGCGCACCGAAGCTGGCTGCCTTGCTGGAACCTGCCGCGGGGGTGG	1	+	chr10:23694106-23694225
KIAA1217	chr10_24209638_1	GACCGCAGCTTCCATTCATTGGTTGGGGGATTCCATGTGGCAGATGCATGCTGGCTGCAAAGTTTGTGCAGAATTTTAGAGTTAAATCACAGAAACCAGGCATGTTTTATTTTACAGATC	2	+	chr10:24209638-24209757
KIAA1217	chr10_23695379_1	GGGCAAGGACCCCCCCAGGAGGGCCAGGCCGGGAGGGGTCCCGGTGCGGTGATGGGGTGCCAAAAGGAGAAGACCCCCAACTGGGAGGAGGGACTGGAGAGGAACCGGACCCCGGGGATC	4	+	chr10:23695379-23695498
KIAA1328	chr18_36829731_1	TTACTGGGATGTGGTCTGGTGGTGCTGGTTACTGCGTAAGATGGGAATCATTGTGCCTGGAAGTATTGTTGACTTACTTGTGGAGTGCGGGTCACTGGCAGTCATTGAAGTTCTTGGATC	1	+	chr18:36829731-36829850
KIAA1328	chr18_37067134_1	CAGGGAGAAAACCTGCAGTCCCAACAGAGAAAATGCCACAAGAAGAATTGCACATGAAGGAATGTCCACATCTTAAGCCTACTCCTAGTCAATGCTGTGGTCATAGACTTGCTGCAGATC	1	+	chr18:37067134-37067253
KIAA1328	chr18_37065998_1	GATCAGCAACATGAGCAAATTCTCTGACTCTGCTTCCGACAGAAAGATTTGGAAACTCTGGGGATGAAGCTATAGTTTCATGTTTGACAAGCACCCTTCAGTTTATTCTGCTACACATTA	3	+	chr18:37065998-37066117
KIAA1328	chr18_36833344_1	AAGAGCTTCCTGGGTAGAAGAAATCATACCTGCAGAAGCTATAAGGTAGGAGCTTGCATAGCTTGTTAACAATTATAAGAAAGCCAGGAATGAGTGAGAGGAATAGTAGCAAGTGAGATC	3	+	chr18:36833344-36833463
KIAA1328	chr18_36831280_1	GATCATCTGTGACTCAATGGCACCTTTTTTTTTTATTGTTGTTGTTGTGAGTTATACATCTCCTGCACAGTATGATTCAGCAGTGCTGTTTTGCACAAGGAACGTTTTAGTACCTCATCT	5	+	chr18:36831280-36831399
KIAA1328	chr18_36828362_1	GATCCAACTTCCCAACCGTCAGGTGCTTGCTGTGTTCCCTTTGCACGTCTCTGCCCGTCCTTCCTGGGTGGGACCTTGGTTGGCGGTGAGTGGGGGAAACTTCAGGCTTCCCAGCTCTGC	1	+	chr18:36828362-36828481
KIAA1328	chr18_36923485_1	GATCTTAAAAAAAGGGGATTATTATAAGTAACTTTATACATATAAGCTTTACAATTTACATGAAAGGGATAAATAGATAAGTTGATTTGTATATCATTAAAGAAATTGTATTTGTAGTTA	7	+	chr18:36923485-36923604
KIAA1328	chr18_36924495_1	TTATGTGGGGAAAAGCAGACTTTGAAAAGAGAAAACGAGTATGACTATACATTTGGCCACATTATCTTTAAAGATAGGCCCAATTTAATTAAGAGTCTGGAGTTGGTAAAACTCAGGATC	5	+	chr18:36924495-36924614
KIAA1522	chr1_32740914_1	GATCAGATGATATAAAAGGGCTTGGTCAGCTGTAATAGACCCAGAGGCCTGTAGGCAATGAGTACAGCAATTTCAGGATTCTTAATGTTTCCTTTCCTACCAGCCTCCCAGTCACACCTC	1	+	chr1:32740914-32741033
KIAA1522	chr1_32742307_1	TGGAAAGCGAAGAGGCCAGGGCTGAGTCCGAACACTTCCACCCTGCGCTGCCTTCCGCAGTTTCCAGACCCAGTCCTGCCCCGCTGTGAGGGGAGGGGACCCCCGGCTGGGGCAGGGATC	2	+	chr1:32742307-32742426
KIAA1522	chr1_32754321_1	AGGCACACGGAGACACACGTACACGGTAATACCTACGGGCGGGCACACGTACATGTTCGCAGTTTACACAGTCACACGCACAACACCCACTCAAATGTACGGACACGCAGACACAGGATC	1	+	chr1:32754321-32754440
KIAA1522	chr1_32765043_1	GATCTTGGAGAGTTTACTGTGTTTCTCTGGGCTTCTGATGTCACATTGCCAAAGTAGGAAGAAAGTCCTTTGGAAAGTGTGGGGCTGAACCTATGTATGAGGGGCTGTACTGCCAGCCAC	1	+	chr1:32765043-32765162
KIAA1522	chr1_32765922_1	TAATGGGGTGGGGCTGGGGGCTGATAATGAGGCCAGAATCTCCCATCCGGCTGTGCTTTTGTCCAGCCGCTTTGTTGCTGCCTTTGTCTGGGCCCTGCTTGTGGGTTGGGAGGATGGATC	1	+	chr1:32765922-32766041
KIAA1522	chr1_32753720_1	GATCCGCGTTCTCCCAGCTCCATTGCACTCCTCAGAGCGGTAGCCTCTGGGCTGAGAGAGTGGGCAACCCGCCTGCCCCACCTGGACTGGCCAGGCCTTCCCCTGTGCGCCCTAGGCTGG	2	+	chr1:32753720-32753839
KIAA1549	chr7_138980533_1	GATCCGTGGCCAGGGCGCTTTCCAAGAGGTTTTCTTTGAATGTTCTTTGTGTCCTGCTGTACGGGGGGACACGGCCGGCCTGCCCGCATCTGGGGGACGCTGGGCTTGTCCCGGTAATGC	1	+	chr7:138980533-138980652
KIAA1549	chr7_138981647_1	CCCCCAGGACCCGCCTTCCGGAGGGAGCGCGAGGGGCTCGGGGGGCCTGGGCCGGGCGGTGCCGCCCCGACCCGCACCCAACCCCGGGTCCCGCCGCGCGTTCCCCGGGGCGCCCGGATC	9	+	chr7:138981647-138981766
KIAA1586	chr6_57046326_1	GATCTATTACATAGACGAATATTTGGTTGTGAAAAAGTGAGAGAAAGAACTCGGCTATTTTATTATAGTAGAGCAACACCGAAGGGAGACGACTTCGCTGTAGCTCAGAGTCTTTTTCCA	4	+	chr6:57046326-57046445
KIAA1586	chr6_57048603_1	AATGGTTTCTGTTTTTGTAACGAGAAACATTTGGGAAGAGGAGTTCATGGGTCTTTAGGAAAAATAATTTTGGTTTCCTCTTAACTGGTATAAAAACAGGAATGATTGGGACAGATGATC	5	+	chr6:57048603-57048722
KIAA1614	chr1_180912248_1	GATCTGCTCGAGAGCCCCCAGGACCCTGAGAACCGGTCCCCACCCAAGGCGGCGGCGGGCAATTCCGGCACCGCGGCAGACGGGATGCGCGGAGCGCGTTCCCTCCGGGTTTCCCTCACG	5	+	chr1:180912248-180912367
KIAA1614	chr1_180913413_1	GCTGGAAGGGTCGTGGGGAGGCCCGCCCTTCACGTCCATCTTCGTTTGGCCCCTCTGAGTTAGGGGAAATACATCACAGTGCTTGGGCCATAGAACCAGGCAGCTCCGAGCTGACCGATC	1	+	chr1:180913413-180913532
KIAA1614	chr1_180927219_1	GATCAGGACCTGCTGGAGCCCTGTGGACCCTCACTGTTGAGGACAGCCCAGCATATGTGACGGCGAGGACAGGGGCAGCCAGTGGGGATGATGAAGTTACCCCAAAGAGCGCATCTGCCC	1	+	chr1:180927219-180927338
KIAA1614	chr1_180928529_1	CCGTGCCAGCCATGACATCGTGCCCACCATTACCCAGGGCAGCCGGTGAGTGGGACCTGGGCCAGGCTAGCCTGGGAGGGCCATAGCAGGGAAGAGTCAGCAGTGGGAAGAAGTGGGATC	1	+	chr1:180928529-180928648
KIAA1614-AS1	chr1_180953235_1	GATCCGCCCGACTCAGCCTCCCAAAGTGCTGGCCTGAGCCATAGTGCCTGGGCCATCAGAACCTTCTTACTGAGAGCTTATTAACCAGGAACCAGGCCTAGGCCAGGCAAGAGCCCCCGG	1	+	chr1:180953235-180953354
KIAA1614-AS1	chr1_180955509_1	GACCCAGGAGAGGAGGGCAATGATGCGACTGTGGACTTCTTAGTCTTCCAAACTGCCTCTGGGCACAGGATTCTTGTGTGGGTATTATTGGCAGGAGCTTTGTTTGTTGGCTCCTGGATC	1	+	chr1:180955509-180955628
KIAA1671	chr22_24953866_1	CTGTTGCACAAAGAAAAACACTTTCTTTGCACCTTTTTTGTGACCTTGGGCAAAACACTTAACCTATCTGAATCCAGATGGGGACCCTCTGGGCAAAATGGGCTTGGCCTAGGATGGATC	1	+	chr22:24953866-24953985
KIAA1671	chr22_25069473_1	GATCCCTCCCTTTGCCAGCACCCCACTCCCCATGCTGGGCTGGGTGTCCACAGGAGTGGACGGGCCCAGGAATCATGGCTGGGAGGCCTGGGTTCCAGCCTTGCTTTAGCTACCAACTCA	1	+	chr22:25069473-25069592
KIAA1671	chr22_24952403_1	GATCCTGGCTGGTGACTGGGGAACATCCAGGGAACGCGGGAGGGTACCCGGAGCAAAGTTCCCAATTGGACAGAGCGGGGTCGGGCCTCGAGGGGCGGGAGCGCTTCCGGCAGGGGTGTC	2	+	chr22:24952403-24952522
KIAA1671	chr22_25070533_1	TTAAGAAATGGTGGAGGTTACAAGGAAGAGAGAATGTTGGGGAAAAAGGAAACGGGCTTGGTTTGGGAGGTAGCACAGGTTTGTAGGAAGAGCTGAGACTCCTGAACAGGAATGAAGATC	1	+	chr22:25070533-25070652
KIAA1671-AS1	chr22_25111857_1	GATCAGCTGGGTGAGCCCTGGAACTGGAACCTGGACTGCCCAGTGTGTTGACTTTATAACTCCGCTGGGGTGGACTCCCAGCCTGGCACTTAGCTGCCTCTTAATTCTGAGCGGCACCCG	1	+	chr22:25111857-25111976
KIAA1671-AS1	chr22_25114438_1	TAAAGGCAGAGTTAGGATAGGAACATGTGCAGTGTTGCAGATAAGTCAACGAAACGCAAGGCCAGGGACCCCCTGCCTAGGGGTTGAGTCCTGGCTCTGCCGCTTCCCAGCTGTGTGATC	1	+	chr22:25114438-25114557
KIAA1841	chr2_61065129_1	GATCTCGTAGTAATTATTCATTTGGTTAAGGCTTTACTTTTTCTGTTCTTTCTAATCCTAACATTTAATTTTGGTTCTCAGAATAGACCAAGTGGAAATTAGATAGAAATGTTGACATGT	6	+	chr2:61065129-61065248
KIAA1841	chr2_61066409_1	GTCTGGGGGTGCCCCGAGGACGCGCCGCGTAGTGAGCCTCCGGGCCCAAGGTTTGACTGGCTTTGACCTCATGCCGGTTCTGGGATGTGATTTTACTTTCTCCTCCAGCTGACTCCGATC	1	+	chr2:61066409-61066528
KIAA1958	chr9_112485363_1	GATCCCATCTTTAGAATATGCAGCAATTAACTAGGGGGTTTTCATTTTTGGTCTTTTTTGTTTGTACAAACATTATTGTGTCAACATTTACACAGATTTTAAATTTCAGCCTAGACCTGG	6	+	chr9:112485363-112485482
KIAA2012-AS1	chr2_202115859_1	GATCATGGTATCTTCTTTCAGACAGCATAGGGAAATGAATATAAACCTTCAGAAGGAAAAAAAAAAAGATGTGAAGACTAGAGCTGGAATTTGACCCTTTTGGTCATGTTGGGATATTGA	5	+	chr2:202115859-202115978
KIAA2012-AS1	chr2_202117477_1	TACCTTACTGATGATGCCGAGAGATGTAAGGGAGGACAATTAATTTTGATAAGGCCATGTGAGGAAGAAGAAAAAACTCTGGTTTTATTCCCACCTGTACTGCCCAGGATTTCTGTGATC	3	+	chr2:202117477-202117596
KIAA2013	chr1_11926724_1	AAAAACATACACACACACACACACAACAACTTTGTTTCTGTAAAAATGACCATCCTCTCGCCGCGCGCGGTGGCTCACGCCTGTAATCCCAGCACTTTGGGAGGCCAAGGCGGGCGGATC	1	+	chr1:11926724-11926843
KIAA2013	chr1_11924855_1	GATCCACCTGCTGGTTTCACCTCTGCAAACTGACTCTAAAACACTTCACTCTGCTCACATCAGGCCCCATCTACCAAAACAAGTAACAGAAAGAATTGACCTTTACACTCAATTGTCCAC	2	+	chr1:11924855-11924974
KIDINS220	chr2_8837798_1	ATTATCCCTATTTTCCATTATAATCAAGCTTATTCAGAGAAATAAACATCAATTATATCTTCAGAAGAAACTGCACATACATAAGAAATGAAAGCCCGCTCAGCAGCCTTCTTCCGGATC	5	+	chr2:8837798-8837917
KIDINS220	chr2_8836518_1	GATCTGGGGTGGTGCCCAGAAACTGACATTTTAACAAGCACCCCAAAATGATTCTGATGAAAGTAGTCCATGCTAGTAAAGCTAGAAGAGAACAAAGAACACACCTGGCCACGGCATTTC	1	+	chr2:8836518-8836637
KIF11	chr10_92593532_1	TTTATTTGCATTTCCTGAGGGTCCCAGTTTCTTGGTTCTCCGCGTTCTGTTCAATAAAAATGACACCCGGTTGCTGTGTGTATGTGGTTTTTAGGAGAAAATAACATGTTTGATTTGATC	4	+	chr10:92593532-92593651
KIF11	chr10_92592105_1	GATCCTTCTTCCTCAGCATCCCGAGTAGATGGGACCAAAAGGCACGCATCACCACACCAGGCTATTTTTTCCCCTCTATTTTTTGTTGAGACCCGTTGGGAGGCGCGGGGAGGGGGGTCT	1	+	chr10:92592105-92592224
KIF13A	chr6_17988068_1	AGCCCCGGGACGGCAGCAAGGACCACGGCTCGCCGCGCTGGGTGCGCAGGCCTTCCCCTCCGAGTCCCGGCACGCCGCCCCCTCTGTCCCACACGGAGCCTGCAGCGGTATTTTAAGATC	4	+	chr6:17988068-17988187
KIF13A	chr6_17987019_1	GATCCTCCCAGCCGCCCTCTCGGAACCCGCTTTACCTTTCTCCCTGTTTGGTGTTAGAAGGAGGAGGGTGCAGGACCGTTTGATTCCCTTCCATCTCCACCACGCACTTGGTGTTCAGTT	1	+	chr6:17987019-17987138
KIF13B	chr8_29261873_1	GATCTGTATGTCTCAATATATACAAAAGAAAGCAAAGAAGAGGAAAACAACCTATAATTTCTACATAAAAATTAAACAACACTTGATTTTGCTAAGAAGCTACAACTTTGTCTCTGGTAC	6	+	chr8:29261873-29261992
KIF13B	chr8_29263336_1	CCAGTATTGAGAAGTAAGCCTTCAAGAGCTGATACCTCTTCTGAAAAACAATTGAATAGATGGCGTCAGGGACCCCGCTACCTCTTCCTGCTCATTTCCTGCCAATCTTAGTGTTTGATC	1	+	chr8:29263336-29263455
KIF14	chr1_200621166_1	TATGCTAAATGTCTTATATGAATTTTTAAACAGTCCTGAAAATCTTGTGAGATAAATATTAATGTTATCCCTCGTTTACAGATGAGGAACTGAGGTTTAGAGTTAAACTTGTGAAAGATC	6	+	chr1:200621166-200621285
KIF14	chr1_200618948_1	GATCACAATCTGCAGCTCAGATACTGCTTCCAAGCAACTTCAGGCAAGTCTCTCAGAGAACTTACCATCATTATTCAACAAATATTGACTAAGTTTCCATTAGTGCCAGGCCCTCTGATA	3	+	chr1:200618948-200619067
KIF16B	chr20_16571867_1	GATCCGCCCGCCTCGGCCTCCCAAAGTGGCTCCCAGGCATGAGCCACCGCGCCCAGCCTAACAAATACTTTCTAAAGTTACACAATACAATTTTCTAGCATGTGTTCACCTTTTTCCAAA	1	+	chr20:16571867-16571986
KIF16B	chr20_16573711_1	CCTGGGGTCAGGTGACCAAAGCCAGTTTTTCAGCCCTTAACAAGAACCTGGCTTCACCCAGCCAAACATGAGTTAACGTATCCATTTTACACACGAACAAACTGAGGCGCAGAGATGATC	1	+	chr20:16573711-16573830
KIF17	chr1_20717506_1	GATCTGCTCGGTGACGTGGTCCACGTGGTAGGCGCCGTCGAAGGTGAACTGCTTGGGCGGCTCGTCGGCGGCGCCCGGGTTCTGGATGCAGCACTGGGCGCGCGCGCAGTCCACAGTCAC	3	+	chr1:20717506-20717625
KIF17	chr1_20718451_1	CCGTGTTATTTCTAAGACCCGAGATTGTAAAACAAACACTTTGGGAGCAAGTCTTTTGGGCCGGGCGCGGTGGCTCACGTCTGTAATCCCAGCACTTTGGGAGGCCAAGGCGGGTGGATC	1	+	chr1:20718451-20718570
KIF18A	chr11_28107496_1	GATCCTCGGCAATCCCGTTAGGCAGTCAGAGCGGCTTTTATCTCGATGCTACCTACAACTGGGGCTCAGGAGGGGTTCCCGATTGACCAGTGCAAGACTAACAGTTAAAGCTCTTCAGAC	1	+	chr11:28107496-28107615
KIF18B	chr17_44935747_1	GATCTGTGAGTGGTGTCTTCTCCCCTCTAGACTGTAAGCACCAAGTGGACAGGAACTGTCCTGTCTGATTTGCTGTTGCAGTCCTGGGCCCAGTAGAGTGCCTCCCCCATAGACTGAATG	1	+	chr17:44935747-44935866
KIF18B	chr17_44938705_1	CACCAATTTGAAATGCCAAATTTAACATAACTAAAGTCTCATAGAAACATGAATTTGTGGCTGGGTGTGGTGGCTCATGCCTGTAATCCCAGCACTTTGGGAGACCAAGGTGGGCGGATC	1	+	chr17:44938705-44938824
KIF1B	chr1_10211390_1	GAGGGGTGCGATAGGAAGGGAGGGGGCTTGTTGGATGCTGGCCAGGTGTGAGGAAGGCTGGTGTGGTCTCGGCATTCAGCCGACTGGGATTACTCGGGCAGCCATATTGGGAGGATGATC	1	+	chr1:10211390-10211509
KIF1B	chr1_10230086_1	GATCACTTGAGCCCAGGAGTTCAAGGTTACAGTGAGCTATGATTGTGCCACTGTACAGTAGCCTGGACGGGTAGGGCATTGAGGTAGAGAGTGACTTTGGTTTTTATGTTATTTATTTAT	2	+	chr1:10230086-10230205
KIF1B	chr1_10232444_1	TGTTGTTTTCTCTCAGCTGTGTATCTTACTTTCCTTTCTTCTTTCCCTGTCGTCTTGCTGTGTTCAGAATAGATGAACATCTGTATGTTAACACTTTGAACTTTGCTATTCTGAATGATC	5	+	chr1:10232444-10232563
KIF1B	chr1_10210147_1	GATCCCAGCTCCTCTGCGGGCGTCAGGACCCCTGGGCCCCGCCCCGCTCCACTCAGTCAATCTTTTGTCCCCGTATAAGGCGGATTATCGGGGTGGCTGGGGGCGGCTGATTCCGACGAA	1	+	chr1:10210147-10210266
KIF1C	chr17_4998777_1	TTGGGGTCCACTGGGGCCACAGGAGGGGGCTCCGCATCCCTTATCCTTCGTGGTCCTCCTCCCTGTTGTCCGTGGGCGTGGGCTGCTCAGCCTCTCCTCCCAGGGTGTGGGCACCCGATC	2	+	chr17:4998777-4998896
KIF1C-AS1	chr17_5020697_1	CGTGCCCCATGGCCGTCTAGGCCGTCCCTCCCGGGCCTCTGGGCCCGTGTCCTCCTCTTGTCAGATACTCACCAAGGTTGCTCTTCCTTCCCTCCCTGTCCAATCCCAGGCTGCAGGATC	1	+	chr17:5020697-5020816
KIF1C-AS1	chr17_5018639_1	GATCGCACCATTGCACTCCAGCCTCCAACAAGAGTTTCACTCCAACAAGAGTGAAACTCCATCTCAAAAAAAAAAAAGAAAAAAGAAAAGCCATCCATCACGATTAAATGACTTTAGATT	5	+	chr17:5018639-5018758
KIF20A	chr5_138179576_1	GGCAAGGGACTTATTACCTAAAATTCGCGGCCCCTTCTGTCCCTAAAGGTTCTTCTCCCTGCCCACTTTTTGGTCTCTTTTTAGACCTAGGCTGCCCCTGCCGTCATGTCGCAAGGGATC	1	+	chr5:138179576-138179695
KIF20B	chr10_89703127_1	GAAGCCACAGGTGTTTTTTAGTTTTCTGGGCATTTCCATGAACTCTGTGTTATGAAATGTCAGGCCGGTACTTTAACGTTTTGCAGATGCTCCCCCCTCTGCACCCCCTTACCCATGATC	1	+	chr10:89703127-89703246
KIF20B	chr10_89701162_1	GATCCCGGGATGCCGAGCCTTTTTCTGCCCCGTAGGGACAGGACTGGGAAGTGGCTAGCCCGCCATTCCTCGGCCCGTCCTTAGGGGAGTCGCAGGACTAAGTGCAGTGGCAGTGGCCTC	1	+	chr10:89701162-89701281
KIF21A	chr12_39442987_1	GATCGAGCCGTTGGGCCTCGGCACCGCAGAGCTGAGGCGCCACTGGGGCCGCGGGACTCGGGCGCAGTAGGCTGGGGCGTCTGCGGGCGGGCGGCCGGCTCACCTCCGCCGCGCTCCAGC	7	+	chr12:39442987-39443106
KIF21A	chr12_39444424_1	TATATAATTATAGATAGTTTTAAATTTATTCTGTCCCTTAATCTCACTACCCCTAAATCTTAACAGACATGTAACTGGGAGGTAAAGAGGGCAGAGATGCTGAGTATCCTTCTATAGATC	6	+	chr12:39444424-39444543
KIF21B	chr1_201023412_1	GATCAGAGGCGGGGGTCTGGGGGCCAATGCCCGAGGCAGCGGCTGCGGCTGCGGGAGGCGGGGGCGCGGGCGCGGCTGGCGGAGGCTGCGGCGGCGGCGGCTGGAGGTGACATGCTCGCG	8	+	chr1:201023412-201023531
KIF22	chr16_29790377_1	GATCCACACAACGACCCTGGCTCCGCAGACGCGCCAACCACCCACGGAGGCAAGAAACTGCAGAAAGTAAAGGGAAAGGGAGCCCAGTGCCGGGCGGCGCTGAGCAGCTCCCCCAGCGGC	1	+	chr16:29790377-29790496
KIF22	chr16_29791036_1	TGGGTCAGTAGACTCGGGTCTCCGGTCCAGGCTCTTGGCTTGAACCCCGCGCACTTTTTCTTTGTGAGCTTCGGTTTCTTCGTCTGTGAAACGGGGGTCATGGCCTCATCCCTGGAGATC	1	+	chr16:29791036-29791155
KIF23	chr15_69412846_1	GATCTAATAGTAACAGACTGAAGGAGGAATCCAGCAAGTCCTGTCTGTTCAGATTCTTCTTGGCCTCTCTGTGCAGCTTTCCTTCTTCCTGAGTGTAGGGCAAGACCCTTTTGGAACGAG	1	+	chr15:69412846-69412965
KIF26A	chr14_104141303_1	TTGGTGTTCTAGGATTTCCCCAGGGGCCCGTTTCGTATTTTTTAGGGGAGAGATGAGCTTCCTTGAGGATAGCTGTTTACAGGGAACTTCACAATCATCCATCTGTCTCATGCTTGGATC	1	+	chr14:104141303-104141422
KIF26A	chr14_104138648_1	GATCACGTAGCCGCGGCGCCCCCGGAGAGCCAGCGTGGCCGGGAGCGCCTGCCGGGCTCTTCCCGCGCCCCGGCCATGGTCGGCCGCGGCGTCCCTCTGTGCGCTGCGCAGCCCGCGGTA	7	+	chr14:104138648-104138767
KIF26B	chr1_245155442_1	GAATAAAGAGAGGCTTGCGGTCTCCACCAGGGGCAAGAAATACGGGGTAAGTTGTGACGGTACGACGCGGAGACGCGTTACCAGACCCATCTCGGCGGAGGTCCCCCTTTCCCCGGGATC	1	+	chr1:245155442-245155561
KIF26B	chr1_245154126_1	GATCCCACGCAAGGAGAGGCCAAGGCCAGCTCGCGCCACACCCCCTCTCCAGGCCAGAGTCGTCCGCGTGCAGCGCGGCGAAGCCCTCAGTTTCCCCTGCCCGGCAGCGGCCCGCTGGGT	5	+	chr1:245154126-245154245
KIF26B-AS1	chr1_245234135_1	GATCGCGCCACTGCACTTCAGCCTGGCCTTTAGAACGAGACTCCCTCTTAAAAAAAAAAAGAAAGAAAAGAAAAAAGAAATTTCAACACCGTAGCCTGTTCCCAGTGGAGGAAATTCTGA	3	+	chr1:245234135-245234254
KIF26B-AS1	chr1_245234877_1	AGCAGTGGGCCCATTAGCCAATCCGTTGGACACCCGGTGGCACACAGGCTGGCTCTGCAGGAGGTCCTCCTGGCCTCCTGCCCCTGTGTCTTTCAGAAGGCAGAGTCCGTGGGAGAGATC	1	+	chr1:245234877-245234996
KIF27	chr9_83921056_1	GATCGGTGTTCCCCGGGACCCGCTCCTCAGGGCTGACCCAACTTCCTCCGGAAGGGGCGCTCTGCCTCTAGTCGCTCGCCGGCTCCCAGCCCCGACCCCAGACCCCTCGGACGCCCCCAT	5	+	chr9:83921056-83921175
KIF27	chr9_83922072_1	ATGTTTTCAAGATGCAGTCATGTTGTAACATCTATCAGGACTTCTTTTCTTTTTTTTCTTTTCTTTTTTTTGAGACCGAGTCGCGCTCTGTCGCCCAAGCTGGAGTGCAGTGGCGTGATC	3	+	chr9:83922072-83922191
KIF2A	chr5_62312269_1	ATGTGTCATGATTGTTAAAATGCTAGAGAAAACAGCAAAGAGCCAGTTAAATCTGTGTCTGCTCAAATAAGACAAGGGGCAAGAGTGTGGAAAATCCAGAACAAGATTCCCTGAGAGATC	4	+	chr5:62312269-62312388
KIF2A	chr5_62305804_1	GATCCCGTACTGTCAACGGAGGGCCCTTGAATTCACATCCCTCAGCCCGCTAGAAAGCCCCTGAAACCACGTGGCCTTTAACCCATTCCGGCAACAGCGCCAATTCCCGGAAGCGAGAGG	1	+	chr5:62305804-62305923
KIF2A	chr5_62306380_1	GCTCCCCCTCCCACACCTACCCCGCCCCCTCCCCGCCTTTTCCGCCCTCCGGTCCCCCTCCCTCGGCCCGCTGCTGCTGCTCCAGATGAGGTGATGGCAACGGCCAACTTCGGCAAGATC	4	+	chr5:62306380-62306499
KIF2A	chr5_62311356_1	GATCCCTGGTAAGAAGTGCTATGTTACTACAAGTTCACCAAACCTAAAATTGTGGGAGGAAAGTATTCTTGTTTCTTAGTTAAGTATTGGTGTAAAGAGTTCCTTTTAACATCTGAAATC	5	+	chr5:62311356-62311475
KIF2C	chr1_44747549_1	TGCTGATTGATTGTCTGGCATTTTAGCATAGTACATGGGCCCAGGATGGGCCCTTGAGAATTGATAAGAGCCATATATTGTGACAATTTGATTTGTTTTTCAGAAACAAAAACGGAGATC	4	+	chr1:44747549-44747668
KIF2C	chr1_44739409_1	GATCACTCCCACCTCTCCCTTCCTAAGTGTTGGGATTAACAGGAGTGAGCCACCGCGCCCGGCCAAGTCTCCAACTTGCTCGAGGTCACTGAACTTGCAATTGAAGAAGCTACGATTCGA	1	+	chr1:44739409-44739528
KIF2C	chr1_44740431_1	GTTCTCTCTTTTGCTTAAGCAGGTACCGCAGTTCTGGCAGGTCTGATACCCGTGTCATTAGGGAAATGGACAGATATGACCGCCAGAAATGAGTTAGGAAAACCCCAAAAGGGCCAGATC	1	+	chr1:44740431-44740550
KIF2C	chr1_44745708_1	GATCTGCCTGTCTCAGCCTCCCAAAGTGCTGGGATTACAGACGTGAGCCACCACGCCCGGCCTATATATGTCTTAATTCATCTTTGACTACCTTCCCCCTGTAGGCTGCTGTCTTCGTGG	1	+	chr1:44745708-44745827
KIF3A	chr5_132735787_1	GATCTCAGAACAAAAACCAGAATCCTTAAGGTGGTCTGTAAGGTCTGGCTTCCACCCACGTCTGCTTCACTGGGCTTATTTCACAAGATATTCTGCCTGGCTCATCCATGCCACAGCCAC	1	+	chr5:132735787-132735906
KIF3A	chr5_132737919_1	CCATTAGAAAGTGAGCTCTCTTAAGGAGATTGTTAGTATTCTCACATCTATCTCCAGAGCCCACACAGAGCCTGGCACAGAGTGGGATTTTTATACGTGTTGGTCAAAGAACCAGTGATC	2	+	chr5:132737919-132738038
KIF3B	chr20_32279284_1	GTATTTTATCCCCCATTCACTGTTGCCTCTGATTTTGCAACAGTTGCTATTATAAGGCCACAGGGGTATTCTTTTGTTACTTTTAACTGGCTAGAAGTTAAAAGGCAAGGAAACAAGATC	5	+	chr20:32279284-32279403
KIF3B	chr20_32277070_1	GATCTGTTTTAAATAATTACTCTGGCCACCTTATGGAAAATGGATTGTTCGGACAGAGCTGGACAAAAGAATGGAAACAGACCAGATATTTCAGGCAGGCTAGAGATGAGCGTGGCCTGG	2	+	chr20:32277070-32277189
KIF3C	chr2_25981993_1	GATCAGCGGGGCCGGCCCAGCCCCCAGGCGCAGCTCTTCAATCCGCATGCAGCCTCCTAGGGTGGGGACGCTGGGAGGTGGCCCCAACGCTGCTGCAGTCCGGGCCTCCACCGCTCTCCG	5	+	chr2:25981993-25982112
KIF3C	chr2_25983203_1	CTCCATCTTCCGCCTTCGCAGCCTCACCGCCACTACTCCTCTATAGAAAAATCTGTGTTCCAGACAGCCATTTCTTCAGTTATCCAGCGCCTGCTGAGCCCCAGGCCCCATTCTAGGATC	1	+	chr2:25983203-25983322
KIF4A	chrX_70290339_1	AGTGTTCCCGCTGAGGAGGGTCGGAACCGGGGAGGACGCCCTCCCACCCCTGCTGACCTACTAACATTCATCAGCGAGCCTTCTTTTTCCCCCTCGCAGAGACGGTGCTGAGATAGGATC	1	+	chrX:70290339-70290458
KIF5A	chr12_57550518_1	ATCCTCTTCCCCGCAGCCCCTCCTCTCCCCTGCATCAGGATGGCTGGGTGTGGCCTGGCCAGGCCAGCGGCCGAGTCTCTGCAGAGTGGCAGGGGGCTGCTTTCCTACCTTCGGGAGATC	2	+	chr12:57550518-57550637
KIF5B	chr10_32055851_1	GATCACGACCGTGTCTTCTCCCTGAAACTTGGCGATGTACTTGTCGCCGCGGTTCACTTCAGACTCGTTGAGAGGTCTGAAGCGACACATCACTTTGATGTTGCACTCGGCCAGGTCCGC	1	+	chr10:32055851-32055970
KIF5B	chr10_32058074_1	ACCAGCCTGGGCAACATAGAGAGACCTTGTCTCTACAAAATAATAAAAAAATACAATTAGCCGGGCGTGGTGGTGTGTGCCTGCAGTCCTAGCTACTACAGAGGCTGAGGCAGGAGGATC	1	+	chr10:32058074-32058193
KIF5C	chr2_148874195_1	GATCATTTGTTCAGCACCCAATAACATCTAACTTTCAAGAGCTTATCCTATATACATGTCAGGCACCGTGCTAGGTGCTTTAAAAGCATCTGTCTTTTAATTCCCCCAGAAATCACAAGA	4	+	chr2:148874195-148874314
KIF5C	chr2_148875508_1	CTGCAGGAGGCGGCCTAGCTGTGGGCGGTGCAGCTCGCGGCCTCCTCCCTCGTCGTTCCCGGCCCCGGCCCCCCACCCATCCCCGTGCCCCCTCCCTACCGCCGGCCGAGATGGCGGATC	7	+	chr2:148875508-148875627
KIF6	chr6_39724404_1	GATCGCGCCACTGCACTTCAGTCTGGGTGGCAGAGCGAGACTCCGTCTCAAAAAAAAAAAAAAAAAAAAAAGGTGCATACAAAGTATCATTGCTCAGAGTCAGGGCAATGTCTTAACCTT	2	+	chr6:39724404-39724523
KIF6	chr6_39430374_1	GATCCACAGTCTCATGTGACATATGAGAGTTCACCCTTTCTTCTGAGCTCTAGACCCCTACATCTGATAGAGTTTGTTTGCTACAGTTTGAGGATATGCATATACCTCACAGACTAGCTA	3	+	chr6:39430374-39430493
KIF6	chr6_39725644_1	CTCATTCACCCATTTTATTCTCCATGCCCTTGCCTTTAAAAAAAAATACAGCACTGGGCCGGGCGTGGTGGCTCATGCTTGTAATCCCAGCAGTTTTTGGGAAGCCGAGGTGGTAGGATC	1	+	chr6:39725644-39725763
KIF6	chr6_39432459_1	AGGGTGAGTAACTGGACTAGCCCATCTGACACCAATTTAATGATTACTCTTGATAAAAATAGCACCGTGAAGAATGTCTAAATGGTGAGGCACAAAAATACACCCCACCCTTTTCTGATC	3	+	chr6:39432459-39432578
KIF9	chr3_47282166_1	GATCCCAAAGCCCCCTCTAGTTCGAAAACTGACTAGTACGGAAGAGTCCAGACGACCTCTGGCTCCCTGCCTCACGGCCTCTATGTCCTGGACGCGACGTGGGACCCCTTTGTGGGACCA	1	+	chr3:47282166-47282285
KIF9	chr3_47283138_1	AGCGGGGAGTAAAAAGGGGCGGGGGACAGAGAAAGAGAGGTCTAGCAGGGAGAGGGGTGGGGAGAAGAGGTGTGAGGGGGGCCGAGTAGTGGGGAGAGAGGTGCCGAGCAAAAGGGGATC	1	+	chr3:47283138-47283257
KIF9-AS1	chr3_47163258_1	GATCGAGTTCCCAGGAGGAAAAAATCAAACTCAGGAGTGCAGCGCGGGCCCCTCCACGGCCCGGGGGCCAGGCAACCCGCGCTAGGCCCTTCCGGTCCGAGGCGCCGCCGTCGCGGGGAG	4	+	chr3:47163258-47163377
KIF9-AS1	chr3_47164937_1	ATGAGACTAAGTAGAATAACTTGAAAGAGCTACGAGTTGTTATTTTTGGAAGGAGAGATAGGAACGCGTAAATCCAATAGCTAAACTTTCTAGACGCTGAAGAGTTTTTGGCGATAGATC	5	+	chr3:47164937-47165056
KIFAP3	chr1_170069629_1	AGTACTTGATAAATTAGGAATAGAAGAAAAGTCCCTTAACATAATAAAGGGCATATATGAAAAATCTACAGCCAATATCATACTCAATGGTGAAAGAATGAAAGCTTTCCCCCTAAGATC	6	+	chr1:170069629-170069748
KIFAP3	chr1_170068458_1	GATCTGAGCAGAGAGAGAAAAGAATCAGCAAACTTGAAGATATGTCAAATGAAACTGTCCATTTTGAGGCACAGAAAGAAAACAGAATGAAGAAAAATAAACAGAACCTAAGAGACTTAT	6	+	chr1:170068458-170068577
KIFAP3	chr1_170073732_1	GATCTGAGTATTTGCCAGCACCCAAATAATCCCAACAGACTACAATTTTTTTGAGTAACTGATACTATATTTAAAAGAAATTATGGCCTATTTTATTGTCATCAAACTTCTGAACAAACC	6	+	chr1:170073732-170073851
KIFAP3	chr1_170075184_1	CAATTATCCTGAACTCAAGGTATGTTTAGAATTGCTTCTTCTGAGGCAGGCAATTGTTAGCAGTGCAGGGCATAGGAAAGAAGGGTTCTTTTTTAACTGCATGTTCTCTGGTTTAAGATC	4	+	chr1:170075184-170075303
KIFBP	chr10_68989335_1	GGCAGACGTTGTAAGGCGCAATTCGTCCCCACGTTTTTGTAGCTCTGGACTGAGTCCCAAAGAGCGTCTGTGGTCTTCAAAAAAGCCAGTCTTATGGACTTATTGCCTTGTAACTAGATC	1	+	chr10:68989335-68989454
KIFBP	chr10_68987917_1	GATCAAGAGATTATGTGTCAATGATAATAATCAGCTCTTGGCTACATTTCAATTTTTTTTCTTTTATTTTACTTTTAAGTTCTGGGATACATGTGCAGAACATGCAGGTTTGTTACATAG	6	+	chr10:68987917-68988036
KIFC1	chr6_33390902_1	GATCCATTCCTAACCAGCAGTGTGACCTTATTGTGTAATCTTTCTGAACCTGTCTCCATCCATCTCTACAAAGAATGTGGCACAATGTAGGAACTCAGTGAATTTTCGTGATTAAAAGAC	4	+	chr6:33390902-33391021
KIFC1	chr6_33392715_1	TCACGTTCAGGTTTCCCTGAAGTTAGGATTCAGCCTTAAGAGAGATTCTTTCTCTCGTGACAACCAGAGAGCAGAGTAGTATTATGTGACAGTAAGAAGTAGTAAAAGCCTTCTCAGATC	3	+	chr6:33392715-33392834
KIFC3	chr16_57774586_1	GATCTAGGCTCACTGCAGCCTAGACCTCCTGGACTCAAGCCATCCTCCCATCTCAGCCTCCCGAGTAGCTGGGACTACAAGCACATACCATCACGCCCGGCTAATTTTTTTTTTTTTTTT	1	+	chr16:57774586-57774705
KIFC3	chr16_57776035_1	GCCAGCCAGCCCAGGTCTTTGTGTTTTCTCAGCTGTCTGCTTCCAAGGCGGCCTCTTACCATCACAGAAAGAAAACCTGCTGGTTACCTCCTTACCTCCCACCAAGCCCAGTCAACGATC	1	+	chr16:57776035-57776154
KIFC3	chr16_57797658_1	GATCAAGTGTCAGCGGCGCTTGGTGCCCAGGCAGCCACTTCACCTACCTTGTTTACCAGCCTGGGCAGAGACCGGAGCTAGCCCACACGCTCTTGGCCAAGGACGGCAGCCCGCAGAGCT	1	+	chr16:57797658-57797777
KIFC3	chr16_57782604_1	CAGATACATCCCCTGAGAAATTTCCAGAAAAGAGCTGCAGTCAGAAGGTTCAAGGACAGGCTGGGCGCGGTGGCTCACGCCTGTAATCCCAGCACCTTGGGAGGCTGAGGCGGGTGGATC	1	+	chr16:57782604-57782723
KIFC3	chr16_57798857_1	TGCGCTCTGTGCCTAGCATGTGGCAGGCACCGTATGGGTGTTGAGATACAAAGATTCATTCAGTCTTCATTTAATAATGCCTACTGGGTGCCAGGCATCTGCCAGGGGTCCTTTTGGATC	1	+	chr16:57798857-57798976
KIFC3	chr16_57803399_1	GAAGAGGAGAAAGCAAGTCACTCTGAAGCCAGCCCATGCAGGCTGACGGTTCTGCAGATAATCCCAGGAGGGCGGGTACTCTGTCCCTTCCTGCTTGTCAGGGGATGGCCCAAGAAGATC	1	+	chr16:57803399-57803518
KIFC3	chr16_57802387_1	GATCCAGGCGTCGCCGCAGCGCCCGGGGCTCGGCCCGGCCCGGCCCGCCGGCAGGAGGCAGCTCCACGCCGCCGCCTCCTCCTCGGCCAGCCCGCTCGCGCCCCTCCCGCACACTTTCCA	8	+	chr16:57802387-57802506
KIFC3	chr16_57781968_1	GATCAGAAGCCAGTGGTGGATAGGGCTGGAAACACGGCACCATGGAAAACAAGGCAGAGTGTACCCCCTGGCGGGCTTTGCTTAGAGAGGCAAAGTTCAGAATTCCAGGAAAGTCCAAGT	1	+	chr16:57781968-57782087
KIN	chr10_7787582_1	GATCGGACTGGGGAGGAATGAGGGGTCGCAGAACACAGGCTGCCCGCTGGGCCCGGGGGCTGCGGGGAGGGACGGCTCTCGTGCGCTGAGTAGTTGACTCGCCCACTGCAGACCTCAGAA	2	+	chr10:7787582-7787701
KIR2DL1	chr19_54768068_1	GATCGTGAATCACATGAACAAGTGATATTCTTACTCTCTGCAGACCTGGAAATCTGGCAGAGTCATTCCAAGATGAAACATTTGTAGAATCATAGGCCTTGTTAGTCTCATCTACACAGG	3	+	chr19:54768068-54768187
KIR2DL1	chr19_54770431_1	GAGATATGGGACTGGAGAGGATATATGGGCCTGGAGTGGAGATATGGGACTGGAGAGGAGATATGGACCTGGAGTGGAGATAAGGGCCTGGATTGGAGATATGGGCCCAGGGTGGAGATC	1	+	chr19:54770431-54770550
KIR2DL3	chr19_54737577_1	GATCCTGGAACCAATCACCCAGGTATAGTGAAGGACCATGGTATATAATTTTTATTTGTCAATCTTAAAAATAAAGCATAAAAAATTTACAACAACAAGATAAAAAATAAGAAGTGTTTT	6	+	chr19:54737577-54737696
KIR2DL3	chr19_54739070_1	ATATCTGGGCCTGGAGTGGAGATATGGGCCTAGGAAGGAGATATGGGCCTGGGTGTGGAGATATGGGACTGGAGAGGTGATATGGGCCTGGAGTGGAGATATGGGCTTAGGGTGGAGATC	1	+	chr19:54739070-54739189
KIR2DL4	chr19_54803958_1	CTTCACCCCAATACAAGTGAATTTTCCAGAAATGGGAGGGAGGCAGCACAGAGGGTGGGCTGATGGGCTGACCATGGGAAGGCCTGGGGGGAGTCTCTCATGAACTAGTAAGAGGAGATC	1	+	chr19:54803958-54804077
KIR2DL4	chr19_54802564_1	GATCATGGTGGATTCACTTTTTGATATGCTGCGGGATTCAGTTCTTAGTATTTTTTGTGGATTTTTGCCTCTATGTTCATCAGGAATATTGGCATGTAGTTTTCTTTTGTTTAATGTTCT	6	+	chr19:54802564-54802683
KIR3DL1	chr19_54816907_1	GTTATGGGCCTGCAGTAGAGATATGGGCCTGAAGTGGAGATATGGGCCTGGAGTGGAGATATGGGCCTAGAGGTGGAGTTATGGGCCCGGAGGTGGAGTTAAGGGCATGAAGTGGAGATC	1	+	chr19:54816907-54817026
KIR3DL1	chr19_54815593_1	GATCTCGGCTCACTGCAACTTCCGCCTCCCAGGTTCAAGGGATTCCGTGCCTCAGCCTCTTGAATAGCTGGCATTACAAGTGCCTGCTACCAGGCATGGCTAATTTTTGTATTTTTAGCA	1	+	chr19:54815593-54815712
KIR3DL2	chr19_54849507_1	GATCCTGGAACCAATCACCCAGGAATAGTGAAGGACCACAGTATATAATTTTTATTTGTCAATCTTAAAAATAAAGCATAAAAAGTTTACAACAACAAGATAAAAAATAAGAAGTGTCTT	6	+	chr19:54849507-54849626
KIR3DL2	chr19_54850670_1	GATATGGGCCTGGAGGGGAGATATGGGCCTGGGTGTGGAGATATGGGCCTGGAGTGGAGATACGGGCCTGGAGTGGAGATATGGGCCTGGAGTGGAGATATGGGCCTGCAGGTGGAGATC	1	+	chr19:54850670-54850789
KIR3DL3	chr19_54723398_1	GATCACACAGAAACACGATTATCAAGGCCCGAGTTATAAAAGAGAAAATCCGGAAACAACACAAATGTCCATGATAAAAAGAGTGGATAATTACATGTTGATAAAGTTATGTATGGACTA	6	+	chr19:54723398-54723517
KIR3DL3	chr19_54725604_1	AGGACAAGAGCATAACTCACACCCTCCAGCGTTTCCATGACGGTAGGGGCTGCAATGTGGCTGCTGTCATTCTACCTAAGAGGTGGGGGAACCACAGTCATGACCCTGACATTCCAGATC	1	+	chr19:54725604-54725723
KIRREL1	chr1_157993581_1	CGGGCTCCCGGGCTCCCCTCCTCCCCAGCCCGCTCCTCTGGCTCGCTCGCCAACTCCGGGCCCCAGCCGCGGGCGGGCGCACGGCGGGCGGACAGCATGCTGAGCCTCCTCGTCTGGATC	7	+	chr1:157993581-157993700
KIRREL1	chr1_157992515_1	GATCTGACTGGTGGCTGTCTTCTCCTCTGGCTTGCATTCAGGGAGGTGAGGCCAGGTCTTGGCCCTTCAAAGCCATCCAGTTGGCTACCTTCTCCTTCGGGATGGGTGGAAGGCTAAGAT	1	+	chr1:157992515-157992634
KIRREL1	chr1_158085763_1	GATCAAGGGTTCCTGTGACCATATTTAGGGACCCCTGGCTGTCACTGAGCAAGTGTAAGACTTCGAGCCTGTGAGTCCCTTCCCTGCCCTCAAGGAGTTTACAGTTTAGCAGAAGAAACC	1	+	chr1:158085763-158085882
KIRREL1	chr1_158087083_1	TCGATGGTGCAGCCTGAACCAAGGCTCTTCATAGTCTTTTATTTAATTTAGTCTTAAGTTTCACTGCAGATGTATTCATATGTGTGACTATGGGATGTGGCCCAGATGCTGCTGGGGATC	2	+	chr1:158087083-158087202
KIRREL1-IT1	chr1_158026533_1	TTGGTTATCATCCCAGCTATATCACTTACTAGGTCTTGGGCAAATGTCCAAGCATCAGTTGCTTTATTAGCTAACCAAGTGCCAGATACCCTTAAAAGTGATATATTACTTTATGTGATC	5	+	chr1:158026533-158026652
KIRREL1-IT1	chr1_158024928_1	GATCCTCCCTTCCGATTTCTTCAGCCACCACTGTGAGCAGCCCAAGTGTGGCTGGCAGACATCCTGTCCCCGAGGGACCCATGGACACTCAAAGCCTGTTCCTTTGTAGCCGCCTCCTCT	1	+	chr1:158024928-158025047
KIRREL2	chr19_35857644_1	TCTTTGGGGGTGACCCACGGAGTTTGGGAATTATTATGTTATTGCAAAATAGTACATAGGCCAGGTGCAGTGGCTCACGCCTGTAATCCCAACGCTTTGGGAGGTTGAGGCCAGAGGATC	1	+	chr19:35857644-35857763
KIRREL2	chr19_35856084_1	GATCAGGGTCCCAGCCCCCCAGCCCTCCTTCAGGCTGCTCGGGGTCCCTCCCACCTGCTCGGCCAGCTGCGCAGCGTGGGAACGCCCCAGCTGGGCTGCATGGAGCCGTCAGGACAAGCT	4	+	chr19:35856084-35856203
KIRREL3	chr11_127000488_1	GATCGAGCTGGAAGGGTTTCATTCCTTAGCGCAGCGAAGGAAAGCCGGCGGGGTAACTTGGCTGTGGTTAGTTTCTCTTCCTTGGCGGCTCTCGGTGCTCAGCCTCCGCCGGTCCTCTCG	1	+	chr11:127000488-127000607
KIRREL3	chr11_127001235_1	CGGGAGGCTCGGAGTTGGAGAAGAGATAAGCATGCTTTGCATTTCTGAGAGTTTCCTGTGGGTGGGTGGGTGGTTGTGGTGGGGGGGGGGGGTAGGTAATAAAACCTGAACATTTGGATC	1	+	chr11:127001235-127001354
KIRREL3-AS2	chr11_126940093_1	GATCATCAAATGCCCACTCCCCCAAGAAAAGAAGCAGTTTGGACCACAGGCAGGTCAGAATGCCCTAGCACTTCCACAAACAGCCTGCTCTCAAAGGATTGTCAAACGTGCAACAAATCA	1	+	chr11:126940093-126940212
KIRREL3-AS2	chr11_126940944_1	GGTTACTGTAGATTTGGGTTTTGCTATTACTAGTTGTCTCACTTATCCAGATAATTACCTAGCTTGATTGAAGCTTAGTCTGTTGACTACCAGAAAACAACACATACGGGAGAATTGATC	5	+	chr11:126940944-126941063
KIRREL3-AS3	chr11_127002469_1	GATCATGCAATAAATGGAAGAGGCAAATCAAAAACACACAGAGGAGATGAAAAATAATTTTAAATAACATATGCCAAATAACACAGTAAGACTGAAAATAACTCTATGTATAGCGCCGTC	6	+	chr11:127002469-127002588
KIRREL3-AS3	chr11_127003923_1	TTCTGCTGCTGGCTGGCCAAGAAGTGACAGGAGGGCAAGGCTCCCCCGGAAAGCGTCCAAGCCCTGCTCTCCTGCTCTTCCAAGCCTTGCTGCGTGTTGCCCCCAGGGTTTTCTGAGATC	1	+	chr11:127003923-127004042
KISS1	chr1_204194602_1	GATCATTTCAAAATAACACTGTAAATGACATACCGGATGCATGTGAATCCACAAGGGGATATGGGAGTCCAGGGGAACCCAACCTAGGAGGACCAGGCAGATTTTTGGCAGGGGGTGGCA	1	+	chr1:204194602-204194721
KISS1	chr1_204197785_1	ATGTGTACGTTGGCCTGTCCTGAAGCAGGAGGTGGTCTTAATGGGCTGAAGACGCTAACTTTTTTTTTTTTGAGACGGAGTCTGGCTTTGTCACCCAGGCTGGAATCCAGTGGTGCGATC	1	+	chr1:204197785-204197904
KISS1R	chr19_916849_1	GATCGGGGACGTCCCTCACCTGCCCTGAACTTTCCATGGCTCTCCAGGGTCCTGGGGACAAACCCAAGCTATCCTCACTCAGGGTCTCCGCTGAGGGCTGGCCTCCCCGCCAGGCTGGGC	1	+	chr19:916849-916968
KISS1R	chr19_918677_1	CGGAGCAGGAGGGGAGAGGGCGCACTTGGGGACGGGCGGGGGTGCGCTCCGCAGTGGGAGGGGAGGGGACGCACTTGGGGACAGGCGGGAGTGCGCTCCGCAGTGGGAGGGGAGGGGATC	6	+	chr19:918677-918796
KIT	chr4_54657020_1	GATCCACCATGAGACTGTGGGTAAGGCACTTTCTGGGCAGTGAAATCGGGCTTAAGAGAATCATTGTACTTTTATTTTGCTCCTGGGACCGGCAAGGGCAGTTAAGAGCCCTAGCCCTAA	1	+	chr4:54657020-54657139
KIT	chr4_54659562_1	GTAACTATTGTGAGGGCTTTCCTGTGGGGGGCAGAGAGGCCTTGCATCTGGACCCCTGTGCAGCAGGAGGGGTCAGCAGGGGTCACGAGGGAGTGTTCGGATTCTCTGGAGGATTTGATC	1	+	chr4:54659562-54659681
KITLG	chr12_88581195_1	CCACAATAATAATAGCTAACATCATTATGTGATGCACTTATTCATGTGCCAGGTGCCAGACTAAGAACTTCGCATAGATTATCTCATTAAATTCTTTCATCAAATCTATTAGTGTAGATC	6	+	chr12:88581195-88581314
KIZ	chr20_21126712_1	GGCTGGCTAGATTTCCAGCGAAGGGATGAAATTTCCAGCTAGAGAAGTCCAGCTTCCAGAGGGTTCATGATGCCTTTGATTAAGATATGAAAGATGGGAACCACTGAAAACAGCTAGATC	1	+	chr20:21126712-21126831
KIZ	chr20_21125705_1	GATCGAGGAAAAGAAGCAAGCGAGAGACGAAAGAAAGGGAGGGAATGCGCCTTGTAACATTAACGTAGCTTGTGCGAATCCTGGAAGGTGAGGGGAAAGGAGACACCGCGTCAAGGGAGA	1	+	chr20:21125705-21125824
KIZ-AS1	chr20_21217315_1	GATCTCTAAGTTCTTGACCATCATCCCTTTATTAAATGTTTGTGACTTTGGCATAACTATTTGGAGATTTCACTTTTGGTAGAGTAAAGCAAGTATGTAGTTTAATTTAAGACAGAGTCT	6	+	chr20:21217315-21217434
KIZ-AS1	chr20_21218857_1	GTGTAACTACACCCAGATGTTATGACTGACAGCTGCTTGTTACAGCTGTTCCTTGAATTGACAGTAAGGTTACAATAGTAATTTTAGGCGCCCAGAAGTGCTATTCTTCAGTGTGGGATC	3	+	chr20:21218857-21218976
KL	chr13_33017026_1	CTGCCCCAGCGCCTGCAGGACGCCTACGGCGGCTGGGCCAACCGCGCCCTGGCCGACCACTTCAGGGATTACGCGGAGCTCTGCTTCCGCCACTTCGGCGGTCAGGTCAAGTACTGGATC	2	+	chr13:33017026-33017145
KL	chr13_33016026_1	GATCCCGCCCCCAAGTCGGGGAAAGTTGGTCGGCGCCTTTTCTCCCCGACGAAGCCGCTCCAGGGCTGCTCTCAGAGGACGCGCGGCAGGCAAAGAGAATGAACCTGAGCGTCCACGAAA	1	+	chr13:33016026-33016145
KLB	chr4_39407164_1	AAAGTCAGCTGTTTCTCTATGACACTTTCCCTAAAAACTTTTTCTGGGGTATTGGGACTGGAGCATTGCAAGTGGAAGGGAGTTGGAAGAAGGATGGAAAAGGACCTTCTATATGGGATC	2	+	chr4:39407164-39407283
KLB	chr4_39405842_1	GATCTGCCTGCCTTGGCCTCCCAAAGTGGTGGGATTATAGCCATGAATCACTGTGCCTGGCCTTTCGTAATAATTTTCTTGAACTAAAATTTGGGATTAGGCCAGGCATGGTGGCTCACA	1	+	chr4:39405842-39405961
KLC1	chr14_103629804_1	AGGGCCCCGCCCTGGCCCCGCATCCCCGGCTTGGCCCTGCTGCGGGCGGCGGCGGCCGTTCCCGGGGACAGCTGTGGACCCCGGGAACCCGCGACAGGGGAGGTGGCTGACCCCGGGATC	7	+	chr14:103629804-103629923
KLC1	chr14_103628683_1	GATCATCTGATTCCGGGGCCTCCCGAAGGCCTCCTAGCTGGGTTTTGGGGGGACCGAAACGAGCGCATGAAGCTCGCGGGCCTGGGAGTGGGGTGGGGCGGGAGCCCAGTGGTGGCGGCT	2	+	chr14:103628683-103628802
KLC2	chr11_66261389_1	AGTAACCTACTGGCTGTGGCAGCAGAGGCTTGAGTACAACCCAGGGAGAGACGAAGGAAGGGGCTAGTAGCTCAGGGAAAGCACAGCACCCCAACTAGCCCTTTTGGGGTTCTCCTGATC	1	+	chr11:66261389-66261508
KLC2	chr11_66257289_1	GATCTGCGAGCCAGATAACAGCGGCACTCACTTCTCGGGTCTTCGTGAGCATTAAGTCAATGAACCCAGGGCACCAAAGCGCGCAACACGCAGTAGGCGCTCAGTTAGTGGCGCCTCGCT	1	+	chr11:66257289-66257408
KLC2	chr11_66260459_1	GATCCTGAACCGGGAAGGACTGGGAAAGGGTGGAGGCCGGGTGTGGTGGCTCACGCCTGTAATTCCAGCACTTTGGGAGGCCCAGGTGGGAAGACTGCTTAAATCCCGGACTTCATGAGA	1	+	chr11:66260459-66260578
KLC2	chr11_66258115_1	GCCGCGTACTCAGCCCCTCTAGTGGGAGCGCCTCCGCAGGGTCGGCTCGTCGGGAGGATGGGCTCCGCGGCTTGGCCTGCCTTTTGGGGATGGGGCTGTCCGAGGGGCTGGGCCCGGATC	5	+	chr11:66258115-66258234
KLC3	chr19_45341496_1	TAGGATTAGGTGTGATTGACCAAGAGGCTGTGCGGCTGTGGTTGTCTTTCTGCCTGTTGGTGTGTGTGTGTGTGTGTGTGTGTGCGCGCGCGCGTGTGGTGGACAGTGTGGCACTGGATC	1	+	chr19:45341496-45341615
KLC3	chr19_45344066_1	GATCCTCCTGCCTCAGCCAAAATCCCAAAGTGCTCGGAGTACAGGTGTGAGCCACCGCACCCGGCCTACATTGTGTTTCTAATGAGGGAGTGTGTGTGTGTGTGTGTGTGTGTAACTGTA	1	+	chr19:45344066-45344185
KLC3	chr19_45340236_1	GATCGCGCTACTGCACTCCAGCCTGGGTGACGGAGCGAGACTCCCTCTCAATAAATAAATAAGGTAATTTTAGGCCCTGAAAAGTTTTGTGAACAAAATCAAGAGGAGTATGTAATGTTT	3	+	chr19:45340236-45340355
KLC3	chr19_45345826_1	GGGGAAGGTCAGCTGAGGGCGGAGGGAGGGCCAGGCATGAGGGGGACAGGTATGTAGGGGACTGGGAGAGGGTTCACTATTGCAGAGGGGCACACTTTGGGAGGCTGAGGTGGGCAGATC	1	+	chr19:45345826-45345945
KLC4	chr6_43060406_1	AGGGAGGGAGGGAGGGTGTTTGTCCTGGGTGGGGCTCTGGGCCAGGTCCTCTGGGTAGCTGTGAAGTGGTGAAAGAAGGGGTGGGAACGCTGGACTTCTGGACTTTGGGCAGGGCAGATC	1	+	chr6:43060406-43060525
KLC4	chr6_43059064_1	GATCTGCAAAGCACTTTCACCTTAAGTATCTCGTCTGAAGAATTTCGCCCTATGAGAAAGCAACACTTGTAGAGGAAAAAGCTGAGGCTAAGTGTGCCTTATCCAAGGTCACGGACCTGC	1	+	chr6:43059064-43059183
KLF1	chr19_12886709_1	GATCCTCCTGCATCAGCCTACGGAGTACCTGGGACTACAGGCACACGCCCCCATGCCTGGCCTAATGTTTTTGGTATTTTTTGTAGAGATAGGGTTTCACCATGTTGCCCAGGCTACCTT	1	+	chr19:12886709-12886828
KLF1	chr19_12887839_1	TGGGTGGCACTGCATGGGACTGCATGGAGGCTGGTTCAGTGCCAGCTGCTTTAGTGCGATGGGGGCAGCCAAGGGAAAAGTGACCCTCTCTCCTCCTGGGTGGGATAGGACCGTTGGATC	1	+	chr19:12887839-12887958
KLF10	chr8_102653918_1	GATCCTAGCTGGCGGAGACCGACGGATGGGGCCGCCCTAACCTCAATGAGGCTCACGGGTGAGTCACTGGGAACATTCCTCGCCGCTCGCACGTCCCCGCGCCCCTGCCCCCGCCATTGG	2	+	chr8:102653918-102654037
KLF10	chr8_102656806_1	CCTGAAACTGGCACCACTACCGCCCCACCCACCCACTCCAGCTGGTGGGAGGCAGGCTGGGTTTCTGAAAGGAAGCCGCCCGTGTGCTGCGCCTGGGGGCTGGGGCTAGGCCTTCTGATC	2	+	chr8:102656806-102656925
KLF10	chr8_102655238_1	CCTCCCCACTCCTCCCCCGCTCGTCATCCTCCTCCTCACCAGCCCTCTCGGGTCTCCATGCGGAGTTGTCCCTTCCCCTCAGTACATCTAGAGCAAGACCCCTGTCCCTGTCTGAAGATC	1	+	chr8:102655238-102655357
KLF11	chr2_10044436_1	CCTTCCCGCCCGTGTGGTGAGTCGGCCTCGGCGCCCGGTTCTGTGACATCACAGGGGGTTTAGTGGCGCAGCCTGCGGGACAGAGGCCGGGGATTTGAGGTGGCCTCGTCTTGTTTGATC	1	+	chr2:10044436-10044555
KLF11	chr2_10041449_1	GATCCGCCCGCCTCGGCCTCCCAAAGTGCTGGGATTACAGGCGTGAGCCACCGCGCCCGGCCCTGAGTTCAGTTTTTTTAAGGACACAATTAGAGGTGCTCACGGGATGTTCAAGCAGGG	1	+	chr2:10041449-10041568
KLF12	chr13_74135180_1	AATGGGGGCGAGGCGGAGATGCGCGCCTGGCCTCGCCACCCCAGCGAAGGGGCCCCTGCCTGCGCCAGTTCTGTGGGAAAGCACGCAAACTTGGAGGACTGGGGCAGAGGAAGCGGGATC	2	+	chr13:74135180-74135299
KLF13	chr15_31327294_1	CGGGAGGGGCCGGAGTCCCGGCCCGAGGGCGCGGCCGTGGCCGCCACCCCCACGCTGCCCCGCGTCGAGGAGCGCCGCGACGGTAAGGACAGCGCCTCGCTCTTCGTGGTGGCGCGGATC	7	+	chr15:31327294-31327413
KLF15	chr3_126355496_1	GATCTCGGCTCAGAAGTCACCCCTGTGGGGGCCTCCAGGCCCACTCTGTTACATCATCCTATATTATACTCTTCCCTGCAGTTTCTACTGTGGGAAACTATCTTGGTGATGTGTTTGTGA	1	+	chr3:126355496-126355615
KLF15	chr3_126357678_1	CTCCTTGCTTCCCACCTCTCGCCGCTGTCTCGCGGCGTCCACGAGGGCCGGCTTCTAAAGCTCGGTTCCCAAGGTGAGAACGTGAGACTGGCCTGAAGACTTAAGAAAAGCTCTGAGATC	1	+	chr3:126357678-126357797
KLF16	chr19_1863023_1	GATCGCGGCTGCACTCACCTGTGTGCGTCCGCAGGTGCGACTTTAGGTGCGAGGACTTGTAGTAGGCTTTGGCGCAGTCCGGGAAGGGACAGCGGTGGCTCTTGGCGGCGGCGGAGGGCG	2	+	chr19:1863023-1863142
KLF16	chr19_1864096_1	CCTCGCTGGCGCGCCCACCCCACGCCGGGGCGCGCGGCCGGCGGGAGCCCGCCCCCTCCCCGGATGCTTCCCTCCTGGCCCCGGGCGCGCCCCCGTTCGCGATGGAGGAGGGCTCCGATC	9	+	chr19:1864096-1864215
KLF17	chr1_44119667_1	CCGTCAGGTGAAAGGTTCCCAGGTCTGAGACCACAGGCTGCATGCTTCCTCTTAGGAGGAACTGAAAGACCAGGGCCTAGACAGTGATGGAAGGGTGGCCCCAGGGACACCATTGAGATC	1	+	chr1:44119667-44119786
KLF17	chr1_44118434_1	GATCCCGACCTGAGAGAGTGCTGGTGGAGGCTCTCCTATCGGTAGAGGCCCTACACCCAACCTTGCCTCTCTCTCCAGCCTCGCCTCTCTCTCCAGCCTCCTCCTGGCTGGAGTTGGAGA	1	+	chr1:44118434-44118553
KLF2	chr19_16324517_1	GATCCCTGAGCGTCACGCCGCTGTTGTGGAGCGCGTGTTGACAACGTCGCCGGGGAGACGGGCGGGGGCGGGGCCCGGGAGAGGGGGAGGCGCGGCCCTGGCGGCGCGCGAGGGGCCGGG	7	+	chr19:16324517-16324636
KLF2	chr19_16325016_1	GGCGGGGCGGCCGGGACCGTGGGCGGCGGGCTCGGGGTAGTAGAACGTGGGCTGCGGGGTGACAGGACGCGAAGGCGGGGACTGCAGACTCAGGAGAGGAGGATGCGGGCCACGGGGATC	6	+	chr19:16325016-16325135
KLF3-AS1	chr4_38665042_1	CGCCACAGCAAACTTGGAGCAGTCTCCCGGCCCTCTGGAAAGAAACTTAGGGCAATTGGGATTGGAGGCAGCATCCCATTCTCGGTTCTGGAGCCCAGGAGCTGCCAGGGCGTCTGGATC	1	+	chr4:38665042-38665161
KLF3-AS1	chr4_38663604_1	GATCGATGGCCCTGGCAGCCCGCGCCCCCCGCCTCGGCTCGCCCGCGAGCCCGGCTGTGTGTTTTGGAAGCAGCGCAGCGGGCCGCAGCCGTGTGACGCCCGGAGCGGGCAGCGCCGCCC	7	+	chr4:38663604-38663723
KLF4	chr9_107490614_1	CGCGGAGACAGTTTTCAACCAGCCATCTCGAAGCCCTTTCCTTTTTTTTTCTTTCTTTTTTTTTTTTTTGTGAGACAGAGTCTCGCTGTGTCGCCCAAGCTGGAATGCAGTGGCACGATC	1	+	chr9:107490614-107490733
KLF4	chr9_107489285_1	GATCCTTCTTCTTTGGATTAAATATAACTTGGAAGCGTCTTTTTTAAAAAGTTCCTTTGTATACAAAAGTTCTTAGAAAAGTTGTAAACGCAAAAATAGACAATCAGCAAGGCGAGTAAG	6	+	chr9:107489285-107489404
KLF5	chr13_73058673_1	GATCTCCCTCCGCGTCTCCACCCTAATTCCCCCTCTTCCCAGATTCCACCCGCTCCGCTACTTCCCTCCGCCCCCGGCTCCGCCAGCCCAATCTGTCAGAGAAGTTGTGTACAAACTGCG	1	+	chr13:73058673-73058792
KLF5	chr13_73060778_1	TTTCGAAATTTCCTTTTCAGTGTTAAAAAATGTAGGCTTAAGTTATACTAGGAGAGAAGATAGCTGGAAAAGGCTTGAGGCGACTTGTTACAAGCTGGTTTATAGCCTAGAAAAGAGATC	5	+	chr13:73060778-73060897
KLF6	chr10_3784766_1	GATCGGCGGGGGCGCTGCGCCCGCTCCCCCGGTGACAGCGCGGGGCCCAGGCCCAGCGGACCGCAGAGAGCACCGGGTCTGAACCCCAAACAGCCGACCCGGCCCGCGCCCCGGCGCCCG	8	+	chr10:3784766-3784885
KLF6	chr10_3786047_1	TCTCCGTCCCCCTCCAGTCCTAGGGTCCCCTCTGTCCTCCGGGCCACCAGAGTGGGGGAGGGGAGCACGCAGGCTCCCCTTGGAATTGGGAGAAACGTGTTTATCTTGTAGAGGGCGATC	1	+	chr10:3786047-3786166
KLF7	chr2_207167681_1	GCAGATGCATCTGCAATTAGATGTGCAAGGACGCTGCCAGCTAACTAGCTGCACGACTTTGAGCGAATTACTGGGTCAGAACTTGTATCTACCCATCTCAGAAACAGAAATAGTGGGATC	1	+	chr2:207167681-207167800
KLF7	chr2_207166301_1	GATCTCCCTGCTGCCTTACAAGGCGGTGCGAGGCGAGCTATTTTTAGAGGGCTATATAAGGGGGCTGAGGCGGCCGCCCGGCGGCCGGGCAGCGCGAGCGCAAGGGACAGGGAGGGTCGT	2	+	chr2:207166301-207166420
KLF7-IT1	chr2_207121574_1	GATCACAAGGCTCAGCTCTTAAGTGCTCTGCGATACTGCTTTTCTAACAATGCCTGGTGCCTCCCTGAGTGAATTCCCAATAGGAGTCTTTCCACTTTAGTCCAACATGAGGCAAGTAGT	1	+	chr2:207121574-207121693
KLF7-IT1	chr2_207122927_1	CACCACCCCTAAGCTCCAATCTCAAAGCAGAGAACAAAGACCAGTTCCAAGAAAAATAAGAGTTTCACGCTTTTCTGTGTAAACCCCACTTTTCCAAATTATCCCATTGCTCAAAAGATC	3	+	chr2:207122927-207123046
KLF8	chrX_56231860_1	GATCATCTTCAACTCCTTCTTCTTCCCCACCTACTCCTTCGCCCTCACCTCCTTGGCTTATCTCTTGCTAGAAAATGCACCAAGCTCCAATCTCCGTTCCTTTTAGCTTCCTCCCTGAGA	1	+	chrX:56231860-56231979
KLF8	chrX_56232618_1	CTGCCCTGGGGCTGGTGTTCTTCTCTATGATTCTACCAATCGTCGGCATTTTTTTCCTCCCTTCTTTCTTTTTAGGAAGGCGCTGGGGTGTGCGGCGGCAACGGCGGCGGTGAAGGGATC	1	+	chrX:56232618-56232737
KLF9	chr9_70413824_1	GATCACCCCGACGCGGGTGGCGAGGGTCCCGCCGAGCGCCAGGTCTAAGAGACACTTTTTCCCGAGTCCACTGACGGCTTCTGAACCCCTGCTCCGGCCGGTCCGCACCGTTCCGGCATT	2	+	chr9:70413824-70413943
KLF9	chr9_70415474_1	CAGATTCGGTGAGTTCCAACCCTGACCCCCCACTGGCTATTAACCTTTGTTAAGAGAAAGTTACACCAGGTTCTGGTCTCCGAGGCAAGGGTCTCAAATTGACTCTACCAATGTGAGATC	1	+	chr9:70415474-70415593
KLHDC1	chr14_49692411_1	GATCGTCAAGTGAAAAGAGAAAGTTAAGGAACACTGTATATACTTCCTTTTGTGTAAGAAAAGGAGCAGATACTCTGTTTATTTGTATAGTCAAAAATAAACAATAGAAAGTATCATTAA	6	+	chr14:49692411-49692530
KLHDC1	chr14_49693696_1	ATAAAATATCGAAATCACTGAAGCATTTAAATATTTATTTTCTTTTCTTTTTCTTTTTTTTTTTTTTTTGAGATGGAGTTTCGCTCTTGTTGCCCAGGGCTGGAGTGCAATGGAACGATC	6	+	chr14:49693696-49693815
KLHDC10	chr7_130070123_1	GATCTCAATCTGAAAAGCTGGCAGAATACCGTCTTGCCCCCAAATATGTGTATTATGCGTATATCCAGTGTCTGATTGCAATGTTTATGGGAAAAAGTTCCTGAATCCTAACCAAGACTG	3	+	chr7:130070123-130070242
KLHDC10	chr7_130070822_1	ACAGGGTCCTGACCGCTTGCGGGCGGGAAGGTGACTGCTACCTTTTCTTTTTCTCCCTGGCTTGCTTTTCCTTGGGAGGAGGAAAGGCAGGCCCCACGCATAGCAGAGGGACTGGGGATC	1	+	chr7:130070822-130070941
KLHDC2	chr14_49768371_1	CCTTGCCTCGCGCCGCTGTGCATTTCTCTCCTTTTCCTTTGTTTTTTTGGCCCCTCGCGGGTGTGGGCATTGTTGGTTAGCAAAAGTGCAGCCTCAAGATGGCTGATGGCAACGAGGATC	1	+	chr14:49768371-49768490
KLHDC2	chr14_49767799_1	GATCATCCCTCAATCAAACGAATAGAAATCCTCGGGAAGAAAAAAAAAATTGCGGCAATCCGGCTAAAATTCAGCAGCTTTCAGGGACCGATTCAGGACATTATCCCTGTGGTTCCCTCA	2	+	chr14:49767799-49767918
KLHDC3	chr6_43013419_1	GATCGGATGAAACCAGGCCCATCTTCATCCTCTCATCATCTCCTTGTAGTCTCCTGCGTGCAAAAAACCAGCTCCTCCCCGAGGCTCCTGCATCCTCCACCCCTCCGCCCCAATTCCAGC	1	+	chr6:43013419-43013538
KLHDC3	chr6_43014711_1	TGGTCAGTGCATGCTAATTTTTCTTTCCTTAGTGGAGGTGGGAAAATGGAGGGCTGTTGGGTGGAGCTTGGAATGGTAGGAGAAGGAAAAATGAGAAAACTGCAAAGCTCTCACGAGATC	1	+	chr6:43014711-43014830
KLHDC4	chr16_87766238_1	ACAAAGCGAGACACCACCCCCCACCCCCAGTCGCTACAGAAGAAAAAAAAAAAAATTAACCGGGCGTGGTGTCTCGCGCCCAGTGGTCCTAGCTCCTCGGGAAGGTGAGGCGGGAAGATC	1	+	chr16:87766238-87766357
KLHDC4	chr16_87765186_1	GATCCTCCTGCAGACCCCGGGCTGAGGACCAGAGGGAAGGAGACAACCGTGATGGCCGCCATCAGCTGCTACGGGATACCCCGTGGCTCCAGTGCCTTCTTCACTTAACCATCTGCTGCT	1	+	chr16:87765186-87765305
KLHDC8A	chr1_205356728_1	GATCGACTGGGATGCAGCCAGGCCCCTATGCACAGGGCATGGGGCCAGCCCCGCCCTGAATGCACAGAAACTTGGGGTCCCTGAGTTCCAGGAGGCGTGACCCCCCTACTGAGAGGGCCT	1	+	chr1:205356728-205356847
KLHDC8A	chr1_205357253_1	TGTGGTCCAGCGTGGGTGCGAGATTCCCAAGGAAATGCTCAGCACCGCTGGCAAAGCGAAACTCGTTCCACAAAGCAACGTGTTTTACCAGGTCAAGCTGAACCTCAGGGGAATTTGATC	1	+	chr1:205357253-205357372
KLHDC8B	chr3_49173246_1	TTTACATGGGTGCCCAGGATGTGGCCTTGTCCCCTGTATCCTTTCCAACCTAGATTTGAGCTGCTGCCTTCTATTAACTGCCTTTTCTGGCTAAGGTGGGAGGCAGAGCCCAAGCCGATC	1	+	chr3:49173246-49173365
KLHDC8B	chr3_49169290_1	GATCACGCCACTGCACCCTAGCCTGGGCAACAAGAGTGAAACTCCGTTTCAAAAAAAAGATTTTGAGAGGTGGGCTGGGCGCGGTGGCTCATGCCTGTAATCCCAGCACTTTGGGAGGCT	1	+	chr3:49169290-49169409
KLHDC9	chr1_161099659_1	AGGGGTCCCAGAAGGGGCCCCATGGACTACGGCATCACTCATGTTCTGTGGTCGGGCCCTTTGCTGTGCTGTTTGGTGGAGAAACTCTGACCAGAGCTAGAGACACCATCTGCAATGATC	1	+	chr1:161099659-161099778
KLHDC9	chr1_161097439_1	GATCCTGTTTTTGCCCCACACCAGCTGTGTTGGGAGGAAAATTCTGTCTGTATTTCCTCCTTCAGCTGAAAGCAGAAAGCTTGCATCTGGGCCTCTTCAGTTATCACTTGGTCCTGGGGG	1	+	chr1:161097439-161097558
KLHL1	chr13_70109126_1	TGGAAGAGTTTAGGCAATAAATGAGAATAGCCGAAGGCTACTTACTATCTTGCAAATAGGCGTTTGGAGAAGATGTGTTTTCCCCTTATATCTATACTTAGAATGGTGAGGATTGCGATC	4	+	chr13:70109126-70109245
KLHL10	chr17_41838070_1	TGGCTTTGAGTTCAGTGCCCATAAGAACATCCTCTGTAGCTGCAGTTCCTACTTTAGGTATAACAGGGTTGCCAAATTCAGCCAAAGGGGTAATTGGGCTCATTTTGAGACACTTTGATC	2	+	chr17:41838070-41838189
KLHL10	chr17_41837401_1	GATCCATCCACCTCGTGCTGGGATTACAGGTGTGAGCCACTGCGCCCGGCCTAAGAAAGAAATTTAATCAGTTTTACTTCTCCCTTCAGCCTCAATTGACTTGGATTTCCTTGAGTTCGG	1	+	chr17:41837401-41837520
KLHL11	chr17_41865667_1	GCTCGCTTCCTTTCCTTAGTGGGTAGCATGCTCTCTGCAGTCATTTTGTCGAGTAAAGCCACCTTAGACCATCACCTGTTGTTAAAGCCTTGAGTGGCAATACAGGATTTTTATAAGATC	2	+	chr17:41865667-41865786
KLHL11	chr17_41864503_1	GATCTTTATTCAATCCCTAGCCTTTCATTCCTTTTGAACGTCAGCACAACAGTTACCACATACTGACTTTCCTTTTCATCACTTTTGTCCCATCACCTAGTATCTGAGCTCCTTGGGCGC	2	+	chr17:41864503-41864622
KLHL12	chr1_202926379_1	GATCCTAAATTCTCATCTACTTCTGTTTGTAGTTGGCATTTTACTCTATAAGCACTATAGATAATTCCTCCAACAACTCTGCAAGACCCATTTTACAGAAAAGCGGGTGATTCATCAAAG	5	+	chr1:202926379-202926498
KLHL12	chr1_202909615_1	TTTCATTTGCCTCCCAACTCACTCTGTACCTTTTTCCACTCTGCTCTCTGGCTCAGAAGACTGGCCTATATGAACTGTGTCAATAGGGCTTCCTATGCCTTCTAGCTTCTGGTTGGGATC	1	+	chr1:202909615-202909734
KLHL12	chr1_202927815_1	ACTGAAAATACAAAAAAATTAGCCGGGCGTTGTGGCACGCGCCTGTAATCCCAACTACTCAGGAGGCTAATGCAGGAGAATCGCTAGAACCTGGGAGGCGGAGGTTGCTGAGCCGAGATC	1	+	chr1:202927815-202927934
KLHL12	chr1_202907859_1	GATCACGCCACTGCACTCCACCCTGGGCAACATAGTGAGACCTCATTTCTATTAAAAAAAATAAAATATAGCGGATAAATCACCATTCTACCTAAACCCATCAGTGAGCAGCTTAATTAT	4	+	chr1:202907859-202907978
KLHL13	chrX_117983831_1	GATCTAAAAGACTAAACTAGCCAAATTTGGACACAAGGAGACACTTTTCCAGTAAATATATACTCGCCCCTTGGAATAATTTGCCATTTTGTAGCTTTTTAAGCCTAAAGGTCAATTCTT	5	+	chrX:117983831-117983950
KLHL13	chrX_118116415_1	GATCGCAACTCCTCGCCGCGCACCGCGCAGCGCCGGGTCCGAAGGCAGGGAAGCGGCTGCTGGAGCCCCTGTGACTTCAGGACCCTGCCTCACCTTGCTCGCCGCGTCCTGGCGTCCCGC	5	+	chrX:118116415-118116534
KLHL13	chrX_117947376_1	GATCATTCCAAAGACATTTCTTTATTATGCAGTGCTTAAATGACCATCAATTATCATTCTTATGAAACTGCAGATGTAAAAGGGATAGGAGTAAAGCTGAATTCACATTGCCACAATGAC	6	+	chrX:117947376-117947495
KLHL13	chrX_118117489_1	GCTACTCTACAAGTTACACACTATTGTCTCCATTTTACAAGTGACAAAACTGAGGTGTATAGGTTAACCAAGTTGCCAGAGGTTACATAAATAGTAAGTGGCAGAGCGGGACTCAGGATC	3	+	chrX:118117489-118117608
KLHL13	chrX_117948415_1	AAAAGTAGATAATGGCTTTGAAGTTTATAAGAAAATTATGCAGCAAAGCTTTTGTTTTACATAAGCTCATGTAAGAATAATAATTTCCTAAATCTGCATAAAACAGTTGTTATTTGGATC	6	+	chrX:117948415-117948534
KLHL13	chrX_117974202_1	ATTTACAGGCTGAAGAATTTTACTTCTGATATAGGCAATTCACAATCATAGTACCCTTCTGCTTCTACCTAAAAACAGAATTATCCATTTCCATCAATGCAAGCTTAGTAAAGGCAGATC	5	+	chrX:117974202-117974321
KLHL13	chrX_117973413_1	GATCAGTGACTAAATTCAGCAGCCTGCTTTCCTCCTGTGCAAGCTCTGGCCACACAAATCAAGAATGCCATTATGGGAAAAGCCCGTTTCAAAAATTCCAGTCCCTCTGCTTTCCAGCTA	1	+	chrX:117973413-117973532
KLHL13	chrX_117985829_1	ATCTCCCAGGAATCTAGCCCCTACTGTTTTTTTTAAACAAATGAGCTACTTCAAAAATACATATAACTCATCTCCCTGCATTGCCCGTCTTCAATTTGTCAATCCCATTCCATCTAGATC	5	+	chrX:117985829-117985948
KLHL14	chr18_32772223_1	GATCGCCGGCTTCCTATTTATACCGGACTGGGCTCCTTTCGACTCACTTTACCATCCCGTTCCAGGTGGACCCTACCCTCCCTCGCGCTCCCTCCGCCGGCAGCACCCCCACGCCCGCCC	1	+	chr18:32772223-32772342
KLHL14	chr18_32773262_1	CGTCAAGTTTTAGTGCGCATTGCTAATTAGTCAATTTCTCTCTGCCTTCACAGGCTGGCGACTTCGCTGCTGAGCTGAAACTGCTAATTTCTGTGACCAGCTTTTTTCTTAGCTGTGATC	1	+	chr18:32773262-32773381
KLHL15	chrX_24026538_1	GATCCTAAACTGAGGTATTTCGGCTTCCCCCACCCCCACCCCCCGCCGCCATTTTCTCTCTAGACCAATATCCCGATGAACTTTCCGTGAGAGGTGTCGCTAAAAGCGATAATTATCTCT	1	+	chrX:24026538-24026657
KLHL15	chrX_24027391_1	CAAGTTATCTTCAATCAATGATGCCTCTTTCACTCTTATTTCTTATTTTTATGTTATTATTATTATTTTTTTTTTGAGACAGTCTCACTCTCGGCCAGGCTGGAGGGCAGAGGCATGATC	5	+	chrX:24027391-24027510
KLHL17	chr1_961375_1	GGCCACAGCGTGGCCCACAACTCCAAGCGGCACTACCACGATGCCTTCGTGGCCATGAGCCGCATGCGCCAGCGCGGCCTCCTGTGCGACATCGTCCTGCACGTGGCTGCCAAGGAGATC	2	+	chr1:961375-961494
KLHL2	chr4_165210186_1	TGTCTGTTTATTAATTCATTCAATGTGCAAATATTTGAATGCCTGTCTCTGCCTGGCACTGTGCGTGGTGCTTTTGCTTGTGTTCTCTTTTAACATCCAAATTTACATTGTTCTCAGATC	5	+	chr4:165210186-165210305
KLHL2	chr4_165206773_1	GATCTTGCTTAGCAGTCTCCACGCTGCTCTTCCCTCTGCCCTAGGCATTCTTTGCATTACTCAAAGCCCCTGTTATTCCATCTCTTTAACTCATGCCTTTTGAGAGGCCTTCTCTGACCA	1	+	chr4:165206773-165206892
KLHL20	chr1_173714000_1	GATCTAAAGGCCATGTATTTTCCACTACAAGCTAATTAACAAGAGGTATCCTTTCCCCTCAGAAACAACTGGACACACCTGTGTAGATTCTACATAAAGAACAGCTAAAGAAAATCTGGT	5	+	chr1:173714000-173714119
KLHL20	chr1_173715529_1	GGACTGTCGGAAGCGGAGTTGTTTGTAAAGGCAAATGCAGACGCCTCCTCCTCCTGTCACTTCGGGACAAGTTAACAATCTTCAGATTCGTTATTAAAGCCTCGTGTACCCTATGTGATC	1	+	chr1:173715529-173715648
KLHL21	chr1_6604968_1	CCAGCCTGGGCAACATAGTGGGACCCAATATTTTGTCTCAACAAAAAGTTTTCAAATTGGCCAGGCGTGGTGGCATGCACCTTTAGTCTCAGCTACTTGGGAGGCTGAAGTGGGAAGATC	1	+	chr1:6604968-6605087
KLHL21	chr1_6601957_1	GATCTCGGCGAGACCGGTGGACGGGCGAGGACGCATTCGGGGACAGGGCCCGCGGTCGTGGCGGTCGTAGCGCGCCGCCTGGAAGTCGCGCGCCTCGCGCAGCAGGCGCAGGCAGGGTGG	6	+	chr1:6601957-6602076
KLHL22	chr22_20495328_1	GATCGAGGGAACTGAGGCTCGTCAGGCCGGCCCCAAATCGCCCGCCTGTTGCAAGGCCGCCCGCTCCAGCGCGGAGGGTCGCGGCCAGGAAGGCCGCATTCGGACCTGCCGCAGGCAACA	4	+	chr22:20495328-20495447
KLHL22	chr22_20496938_1	AGAGAGTGGTAGGGGGAGGATGTGGCTGGAGATGGCTCATGGTTAAAAAGAAAGGTGGGGCCGGGCTTGGTGGCTGGCGCCTGTAATCCCAACACTTTGGGAGGCCGAGACGGGCGGATC	1	+	chr22:20496938-20497057
KLHL23	chr2_169695297_1	GCACATACAGCGCTGGTAGGTTTTTGGAACTATACCTTAAAAAGTGTCAAGAACTGGGGGCCAGGCGCGGTGGCTCACGCCTGTAATCCCAGCACTTTGGGAGGCCGAGGCGGGCGGATC	1	+	chr2:169695297-169695416
KLHL23	chr2_169732788_1	GATCGTGCGACTACATTCCAGGCTGGGCAACATAGCAAGACCCTGTCTCAAAAAAGAAAAAAAATAGGGAAATTGCCAGTCGTTGACTACTTCCTGACTGTTCTGGTTCAGCTGCTACCA	1	+	chr2:169732788-169732907
KLHL23	chr2_169734598_1	ATGTGATTTGAAAGGGAGACGAGCTTGGGGAAAAGGTTGAATTGGGGCCGAGCCGAGACAGCTGAGGTCCGGCCTCGAGTGGGGTGACCCTCGGACACTTGCCTTGCCTAGTGTGGGATC	1	+	chr2:169734598-169734717
KLHL24	chr3_183636314_1	GGGGTCCCCAGGGCCGCGGGCCCGTGAAGCCCCATTAAAGCGATTGCGAAATGCACTCGGCACTGTCACCTGACCGTTACCCCCGCCCCCGTCCCCTGCGAGCCTTTGTTTACCACGATC	1	+	chr3:183636314-183636433
KLHL24	chr3_183650564_1	ATTTGTGTGGAAGGAAAAGAATTTCCTTGCCATAGAGCTGTGCTCTCAGCCTGTAGCAGCTACTTCAGAGCTATGTTTTGTAATGACCACAGGGAAAGCCGAGAAATGTTGGTTGAGATC	2	+	chr3:183650564-183650683
KLHL24	chr3_183649847_1	GATCATGTCACTTTACTCCAAACTTGGTGACAGAGTGAGACCCTGTCTCAAAATAAAAAAGATTCTTAAAAAGAAAGATAACTGTTAGAATTCTAACTGTAGTCAAATTGTGTCTTACAC	6	+	chr3:183649847-183649966
KLHL24	chr3_183635290_1	GATCGCGGGCTTTTTCCTTGGGACGTGGCAGGGGCCTTTGAGGGAAGGAAAGAAACGACTCTGGCTTCTCACTCGGCTCCTTACACAAGAGGCATTTTTTTAACTGTCTCTGCTTAAAAC	1	+	chr3:183635290-183635409
KLHL25	chr15_85794409_1	GATCAATAGTAATTTTTTAAAAAAAAGAGTCTGCGGACTCAATGAATCAACCACTCCCTGGGGAAAGAGTAGCGGCTCCCGCGCGCAACATCCATTTGCCAAACAATTCATTCCCTCGCG	1	+	chr15:85794409-85794528
KLHL25	chr15_85795157_1	CTGCCCAACCCCGCCGCCCAAGTTTGGGAACAAAACGCGACGGTGTTCTAGAGCTTTCCAGAGGGAGCACTGTAGATTGCATATGCCTCTTTTGTGTTCGGGTCACAAGTGTTGTAGATC	1	+	chr15:85795157-85795276
KLHL26	chr19_18637936_1	GATTGCTTGAACGTCCAGGTTTGCATGACAATTAGTTATCATCAATAACTAATGATATGTGTGTGCATGCATTGTATTGGATTGTCAGAGGGAAAGAACACCTGCCTTAGGAGTGTGATC	4	+	chr19:18637936-18638055
KLHL26	chr19_18636345_1	GATCTTCCCCGCCCTCCTTCCAACCAGACTCCACCCCTCGCCCAGGCCCCGCCCTTCCTCAGACCAGGCCCTCTCTTCGCTTGACCACATCCATCCCCAGATTCCTCCTCTCTCCTGCCC	1	+	chr19:18636345-18636464
KLHL28	chr14_44961272_1	GATCCTGCAGGGAGGCTAGGGCGGCAGACGGAGGGGGCGGAGGTTAGGGGAGAGTCCCACAGAGGAACTGCATTAGAAGGAAAGATTTTGATAACGTCTAAGGGAGAGGCGGTTAGCTAC	1	+	chr14:44961272-44961391
KLHL3	chr5_137736497_1	CTAAAATATCTTAGCACAATCCTAAAATATCTTCCTAAAATCTGTCATATTGGAATTTAACTTAAGCAGTGGCTCCAACTAGTAAGTCTCCCACTGAACCCCCATATCCAGCCAAAGATC	5	+	chr5:137736497-137736616
KLHL3	chr5_137706687_1	AGAGTATATATAATGGAATCTTATGAAGGCATTAAAATTAGGTTGTAACTGCAATTTCATTGACATGGAAAGATATTCATTATATATTGCTAAGCTCAATTAAACAAATTTTTATTGATC	7	+	chr5:137706687-137706806
KLHL3	chr5_137705996_1	GATCTTCTTATAGACTGGTTGGATTGGGACACTCTCTGATGGGCACTCAGACTTCAGTTTCACATTTATTCCAAGTTATTGTCCACAGGACAATGGTCAAGAAGTGTGGGATTGGTATTT	3	+	chr5:137705996-137706115
KLHL3	chr5_137720521_1	GATCGTCCTCTGGTTCTTCTCATCATCCCCAGCCTGTATCAGAGTCTGGGAGCTCAGCTTGACACTGTGAACAGGAAGGAAGAGGGAGGGAAAGAGAATCACTCATTGGTAAACCCATTC	1	+	chr5:137720521-137720640
KLHL3	chr5_137721874_1	TTTATGGAAGGTGGAAATAAGGAATCAAAAGAATGAGCAAGGAAAGGTGTTTCTCCCCAAATTGGTGAAACTATTCAGCTCCCAGGAGTAGTGTGAGACCTTGGAGTTACCGGTTTGATC	3	+	chr5:137721874-137721993
KLHL3	chr5_137735745_1	GATCAGCAACAGTGATTCAGCATGGCTGCAAGTGAAGCCTCCTCCCTTCTCAATCCTCCTTCCTCTGACTTACTCGCAGCAGCTTCTACCGCAAAAGCAGCAGCAACAGAAAATGTCTTA	1	+	chr5:137735745-137735864
KLHL31	chr6_53665168_1	GATCAGTAACAAATGTTAAAATGATTCTTGATAAAAATAAAGGTAGAATTCTAAACTTTGTGAACAAAGCCTAAGAATTTTCTCTCCTTCTCCTTCTCTATAAAGTAGTGAAAGAAAAAT	6	+	chr6:53665168-53665287
KLHL31	chr6_53654936_1	GATCCACCCTCTGAATTGACGGGTCTTTTTTTAGGATGTTGTAAAAATACTCACTGCATGAAGCCATGACTGACTTATGAACATCAAAGGATTTGGTTTTGGTACCAATGACTAAGTCAC	4	+	chr6:53654936-53655055
KLHL31	chr6_53655554_1	AAGTAATTATATAGAAAAAGTGACCACATTTTCTTTCTTTCTTTTTTCTTTTTTTCTTTTTTTTTTTTTTTGAGACAGAGCCTCTATCTGTCGCTCAGGCTGGAGTGCAGTGGCATGATC	6	+	chr6:53655554-53655673
KLHL31	chr6_53666300_1	GGAGCACGTATCTACCAGATATGGTACTTTCTACAGCACCTCACATGTGGTTCTAACATTATTAGGCTCATTTTAGAGTTTAATAAAGTGAGGTTTATGGCCAGCGATTTTCCAGTGATC	4	+	chr6:53666300-53666419
KLHL32	chr6_96923661_1	GATCAGGGCACTGTTCCTAGCCCAACTCTGTGGCAGAACATAAACCTGCAAGAAATAGGATTAACATACTATCTTTGCAGTAAGTTAAATCCTGAACTTCTACAAAATACAGTTTACTCC	4	+	chr6:96923661-96923780
KLHL32	chr6_96925423_1	TTCATTCAACTTCAAGAAAAGCCGTAATTGCACTATATGGTATGCTTTAAAAAGGATTCGTCAGATGAATTTTTCAACGGATTGTGTCTTGAATCATAATTTACTCCCATTTTGGTGATC	6	+	chr6:96925423-96925542
KLHL35	chr11_75432730_1	GATCCCCAGTCTGGGGGTCAAACGACACCCAGTTGGAACACAGAAGGTAAAAATTCCCAGGTAGGGCTCAATGGGTATCCTCCCTTCTCGGCTGAGTCTAGGCACTTCAAGCCAGGGGTC	1	+	chr11:75432730-75432849
KLHL35	chr11_75429262_1	GATCTCTGTCCCAGGCCCTGTGCTTAGTGTTAGAGAGAGTGTCGTCTCTGGGGGCATGATTAAGGGCTACTCTGCCCAGAGCCTCCCAGTCTGGCTTTCCAAAGGTGGGGCAGGCTGCTT	1	+	chr11:75429262-75429381
KLHL35	chr11_75431114_1	GAAGCCCTGGGTCAAGGGACTCAGGCTGCCCCACAGAGACCCAGTGTGTGCATGTGCAGGGGAGAGAGGGTACAATAACTCCACCGCCCTCTGCTCAATCCAGCCTGTCTCCTGCCGATC	1	+	chr11:75431114-75431233
KLHL35	chr11_75433730_1	CGGTCCTCGAGGTTACTGTGGGGGCCCAGTGGAGCTTCCAACATTTGCAGAGGGCTCTTTTCTTTTTTACCTATAAGGTGCCAGAATCTCCTAGACCCCAAGAATTCTATCCAGAAGATC	1	+	chr11:75433730-75433849
KLHL36	chr16_84647833_1	GATCGATGAAGGTTACATTCATTCATTCCATACACATTTACTGAGCACCTACTGTGTGCCAGTCTTGGCGACGACCCAGTCAGGAATAGAACTAACAGTAAACCCTGCCCTGGAGGGCTT	1	+	chr16:84647833-84647952
KLHL36	chr16_84649895_1	GTGCTAATATTAGTTGGCAAAGTCCCTTCTCTGTGTTCCCTTCCATCTTTGAAGCACCTGCCCCTCCCCCTGCCTCCCCCGCCCCCCACACACCAAAGCTTAACTCTGTCTGCAGTGATC	1	+	chr16:84649895-84650014
KLHL38	chr8_123652507_1	GATCATACCCAGGCAGTTGCTGGGGGCCAACTGGCTCTGCAAGTACGAGGAGCAGGCCTCAAACAGCTTGGGGAACTGTAGCATGGAGGCGGCCTCCATCACGGGGAGGACATTGTCAGT	1	+	chr8:123652507-123652626
KLHL38	chr8_123653192_1	AAACAAACAAACTAAAGTTGTTGGAAGTTACTCTGTTATCAGAAGCTGAAATGTTAGTCTGAAGCAAGATAACAGTCCATGGATTTGACCAGCAGAAGTTCATGAGCCTTTTTCCAGATC	5	+	chr8:123653192-123653311
KLHL4	chrX_87518613_1	TACACTCCGTGGCTCAGATGTTTAAATGCAATTCTTTGTGCAAGTGTTATGAATCACGGAGAACTCTTTCTGACATTGTGAGTTAGGCCAACTTTAACAAAATAAAAGCTGTGACTGATC	5	+	chrX:87518613-87518732
KLHL4	chrX_87516831_1	GATCTCAAAGTACTTTGGGCACAGTTATTCCTGAACAGTGTGATGATTTGGAATTAATTCAAAACATACTCTGTTCATCCTCTCATAAGGGTTTTTGAACAAAGAAAATAAACCTTTAAC	6	+	chrX:87516831-87516950
KLHL40	chr3_42685781_1	AGCCCCTACTTCCGGGCGCGCTTTCTAGCCGAGCCGGAGCGCGCGGGCGAGCTGCACCTGGAGGAGGTGTCCCCGGACGTGGTGGCCCAGGTGCTGCACTACCTGTACACATCAGAGATC	2	+	chr3:42685781-42685900
KLHL40	chr3_42684987_1	GATCCCAGGAGTTCAAGTCCAGGCTGGACAACATAGTGAGACCCTGCCTCTTAAAATAAAGGCAGGGCAACAGGGCCGCCAAAAAGTGAACACCATGTCCAACTTCTGACCAGAAAACCC	1	+	chr3:42684987-42685106
KLHL41	chr2_169509900_1	ACAAAAGTCTTCCTTGCCACAGATTGATTTTGTCAGCTTGTAGTCCTTACTTCCGTGAGTACTTTTTATCTGAAATTGATGAGGCGAAAAAAAAGGAGGTAGTGCTAGACAATGTGGATC	4	+	chr2:169509900-169510019
KLHL41	chr2_169509291_1	GATCTTGCTTATGAGTATTCAAATGAACACATCTCATATTCTTGACCTTTGCATCATTAATTCAGAGAGCCAAGTAGCTTGACACTAGAACATATTTAGAGGAGTGACTCATTTTTATGA	6	+	chr2:169509291-169509410
KLHL42	chr12_27779598_1	GATCGCCTGCGTGCCTCAGCCCACTGACACTCGATGCCGGACTGGGCCAGAAGGACGACCCCATATTTGATGCCTTTTTGTCTCCCTGGACCAGAGACTCCATCCTTCCCTTTCCTCCCA	1	+	chr12:27779598-27779717
KLHL5	chr4_39061924_1	GATCCATTTGTTTTCTGAAGGGAGAAGATAGAGGTGAAGGCAATAGTCTGGAGCCCCACCTTTGTACTCCGCTTTCCTCCTCATTCCCCATCCAAAGAGCACACCTGGAAAATCACCATA	1	+	chr4:39061924-39062043
KLHL5	chr4_39062516_1	TGAATGTGATTTATTTTCCTTTACATATTTTTGTTGTGTACAGCAGGGCATATACTTCTCTTGTCTTGGTTGGATGCACAAATCTGTGTGCAGTGCTTTTTGCCCGTTGCCTAGACGATC	4	+	chr4:39062516-39062635
KLHL5	chr4_39044309_1	GATCATAATTTCGATGCCACAAACCCACCACCTAGAGCACACTAATTATCAGATTATTGCAAGGGGAATGGTTACTGAGGCTGGAGAAGGGAGGCGAGTCTTAGTGAGTTCCCTTTAAGC	1	+	chr4:39044309-39044428
KLHL5	chr4_39045554_1	AAATAATACCCTCGCCCCCGGAGTGTGGAGAATAAGACGGGGACTTCATTTTCCCGAGACCCGGCGTGCCTGGTGAAACTTTTGCATTTAGGCATTTATTTCAGTGCATGCTCTGGGATC	1	+	chr4:39045554-39045673
KLHL6	chr3_183556017_1	GTCGTCAATGAGGGGATGGACAGGAGACAGTCTATAATCCTCCTGCTTCACATTTGTACTCCTAGTGGCTCAATAACCCAAGTCGTCAGCGAGGGGATGGACAGGAGACAGTCTATGATC	1	+	chr3:183556017-183556136
KLHL6	chr3_183554525_1	GATCACCAGTTTATCGTAACTAGAGGCCTCTCCCATCTAAAGCATCTTTGTAACTGCTTTCCCTTTCCCCACACTGCCTACACATAAAGAAGCCCCTAATTTGTAACAAGTCATTTGACA	3	+	chr3:183554525-183554644
KLHL6-AS1	chr3_183548107_1	GATCAAAGGGTTAAAAAAGAGACAAGGAAGCAGGGTCAGGGTGTGCAAGGTGAAAAGACAGTGCGCTCTGAAAATATATGGGACCTCACTGTGGCTAGAACCAGAAACTGGTTCTCACCA	1	+	chr3:183548107-183548226
KLHL6-AS1	chr3_183549258_1	GTGTTGAGGATTGCTGCTGCCACAGTGGGTACACTTGAGAACTCAAGTGAAGCCAATGATTGTAACACCAGGGTCAGGCCCTATATTTTCCACTTTTAATATTTTCCAATATTGTGGATC	3	+	chr3:183549258-183549377
KLHL7	chr7_23104270_1	GATCCTTCATCTCCCAAGGCCTTAGAGTTAGAAGACAGATTTCTACTTCTTTTCAATTAAAAAAAAAAGAAAAAAATTTATTCCGTTTTTCTTCAGTGTCCTGGGTCATTTAATAAAGTG	6	+	chr7:23104270-23104389
KLHL7	chr7_23106120_1	GGCGTCATGAATAACATGCGGAAACAGGTACCGCCTCTGTGGGAGTGACGGACGACGGTGGGAGGTGGTCCGGGGCTCGGGCCCCTGGTTCCCGGGGTGGAACCCCGCGCCCTGTGGATC	2	+	chr7:23106120-23106239
KLHL8	chr4_87221378_1	AGCAAGACTCCGTCTAAAAAAAAAAAAAAAAAAAAAAAAAGCAATGCAAGTAAAAGTGCTGTTGAAATGAATTAATTTTTCTATAATGTCAATAAAGTGGAATGTGTGAGGCGGGAGATC	6	+	chr4:87221378-87221497
KLHL8	chr4_87220198_1	GATCTCCTGCTGTCCGGGCCCCAAGCCCTCTCAGCTGTGGAGTTTCGGTTGGTGCACGAGGGCTCGAATTTCCTCCGCACACCGGAGACCCAAGACGGGACGGTGTTGCGACTTGGGGGC	1	+	chr4:87220198-87220317
KLK1	chr19_50823319_1	GATCAGAGTCCTGTGGGGTGGGGGAAGCCCATGGGAGGGTTGGGGTCCTCCAGAGAGAGACAGAGATGGCCCAGAATCTGCCCCTTTGGTAAAGCGGTGGGACAGGGCGTTGGCTAGGGA	1	+	chr19:50823319-50823438
KLK1	chr19_50824276_1	GCCTTCAGAATGCCCTGGTTCTTGCACTCCCAGACCCAGGACCTAGGTCCCCAAAGCTACTGTTCCTTTCATAATAAAATTTTGGGGTACACATCACCACATTCCTAGTGCCTCCAGATC	1	+	chr19:50824276-50824395
KLK10	chr19_51020541_1	AGACTCACAGGAGGTCACACAGCAAGTCCACTTGACAACCAGAAGGCCCTGGTTCCACTCTGGGCTCCTATTGCTCATGCCAGCCACTTCTGCGAGGTGAACAGACCATCCCAAAAGATC	1	+	chr19:51020541-51020660
KLK10	chr19_51019453_1	GATCCGAGGCTCGGAGCCAGTGGGAGCCTCTTTCTCAACCTCACAGCGGGGGGACTTCCGCGTCCCGCAGGTGGAGAAACCGAGGCTCTAAGCCGGCTCCTGCCTGTGGCCCGGGGGTCC	2	+	chr19:51019453-51019572
KLK11	chr19_51028263_1	TCTGGGCACTATTTCTATTATGCCAGATGAAGAAACATGTGTCTTATTTATATTGCTGGGTTTTTGTTTTTGAGACAAGGTCTCACTTTATTGCCCAGGCTGGAGTGCAGTGGCATGATC	3	+	chr19:51028263-51028382
KLK11	chr19_51025820_1	GATCTCCAAACACTTAAAATATATCTTAGGTGTCTAGGGTGGCCTTGGAGAGGGCCTGGTCACAGCTAGAAGCTTCCGAGATACCAAGAACCATGTGGAAGTCGTTGGGAGGGGCTTTGA	1	+	chr19:51025820-51025939
KLK12	chr19_51034540_1	GATCCAGTCGCAGTCCTGCCCTCTCCCTGCTCCGGGAGAACTCACCAAGAACACACAGGAGCAAAAAGATGCTGAGCCCCATGGTGGGTCACTTCCAAAGTCTGGGGGAAAAGGGGAATC	1	+	chr19:51034540-51034659
KLK12	chr19_51035359_1	GCAGGGGGAAGGAGAGGCTGTGAAAGCAGGAGAGTGGACGGGAGGGGCAGGAAGCCCAAGCTAGAAAGAGTCCCAGAAAGAGAAGAAGAGTTGAAGGAACAGACTTCCAAATAGGTGATC	1	+	chr19:51035359-51035478
KLK13	chr19_51064439_1	GATCGTGCCACTGCCTTCCAGCCTGGGAGACAGAGCAAGGTTCCATCTCAAAAAAAAAAAAAAAAAAAAAAAGGAATACTACTAATAAAGTAATAACGGCTAAGTGGCTAACTTTCAAGT	5	+	chr19:51064439-51064558
KLK13	chr19_51065389_1	CTCCAGAGTCTGCCTTCCATTCTACCCCTCTGGGTCTGTCCACACGCTTGGTATTAGCCCAAGTTCTTATCTGTCCGCGCCCTTCGCCTCTCTCCGTCTCTGCAGGTTTCTCTCTAGATC	1	+	chr19:51065389-51065508
KLK14	chr19_51083168_1	GATCTAGTGGTGGAGTCAGGAAACCAGGGTGGGGAGTGTCAGAGGAAAGGGCACGAAGGGGCTGAGAGAGGGAGGAAGAGATGGACTGAGAGAGGGAGTCACGGGAGGAGGGAGAGAGGG	1	+	chr19:51083168-51083287
KLK14	chr19_51085387_1	TTGCACTGGATGTGGCGGTGATTACACGATTCTACACATGAGATAAAGAGACACAGAAGCCCACGTGCACACACACACGTGCAAAGAAATGCGTGTGAAAAATGAACGCGCAGTGTGATC	1	+	chr19:51085387-51085506
KLK15	chr19_50830091_1	GATCTGGCTCATGCATGTGGAGAGGATGTGAACATACAGGGCCTTGTATACCCACTGCACACGTGCATGTACACACACACACACACACACACACACAGAATGGCATTATGCTTAAGGACA	1	+	chr19:50830091-50830210
KLK15	chr19_50832145_1	TTTGGGTCCCCCTCCAGTCCAGTCCCCTCCACCAGCTTGCCCTCCAGCCATGACCCCAAAGGGTCTTTCTACATCTGGAGCTGGCTGTGCCCCTCCCCTGCTCACCACCCTCCATGGATC	1	+	chr19:50832145-50832264
KLK2	chr19_50874368_1	GAACCCACAGCTGCCACCACAGTGTCCCTTCTCCCAGTGTAAGACCCCAAATCACTCCAAATGACCCAACCCCCAACCCGATGCCTGCTTCAGATGTTTCCCATGTCCCCTACTCTGATC	1	+	chr19:50874368-50874487
KLK2	chr19_50872720_1	GATCATTCTGATATTTCAGGGCATATTAGGTTTGGGGTGCAAAGGAAGTACTTGGGACTTAGGCACATGAGACTTTGTATTGAAAATCAATGATTGGGGCTGGCCGTGGTGGCTCACGCC	1	+	chr19:50872720-50872839
KLK3	chr19_50854376_1	GATCTTTTTATGATGACAGTAGCAATGTATCTGTGGAGCTGGATTCTGGGTTGGGAGTGCAAGGAAAAGAATGTACTAAATGCCAAGACATCTATTTCAGGAGCATGAGGAATAAAAGTT	4	+	chr19:50854376-50854495
KLK3	chr19_50855872_1	AATCCACAACTTGTACCAAGTTTCCCTTCTCCCAGTCCAAGACCCCAAATCACCACAAAGGACCCAATCCCCAGACTCAAGATATGGTCTGGGCGCTGTCTTGTGTCTCCTACCCTGATC	1	+	chr19:50855872-50855991
KLK4	chr19_50910352_1	GATCACGCCCCAGGAAGCACAATCTCCTGCACCCTCGGCTTCCCCTGTCCCCATATCATCATTACACTGTTGTCACTCCACCAGATATTCAGAGGCACAAACTGTCAGAGTCTCACAGGT	1	+	chr19:50910352-50910471
KLK4	chr19_50911099_1	GAGTGCTTGAGAGATATCCTCAGAGACAGTCTGAGAGTTAGACATGGAGATATAGATTCAGAGAGACAGAGAGACCCCTAACTAGAGACAGTGACTCCTAACTAGAGACAGTGAGAGATC	1	+	chr19:50911099-50911218
KLK5	chr19_50952706_1	GATCCGGGGAGCCCTTAACCCACTTCCCCTCCCTCCCCTACCTTATTTCCCCAGGTAGAGAGGAACCACAAGGACGGGCCACCATCGGCACTGCGCTGAGACCCAGGCACTATAGAATTC	1	+	chr19:50952706-50952825
KLK5	chr19_50953780_1	TGACAGCATTTTTTTTTTAGATATAACTAAGGTACAACAAACTGCTTGTTCGTTTGTTTATTTATTTATTTGAGACAGAGTCTTGCTCTGTCGCCCAGGCTGGAGGGCGGTGATGTGATC	4	+	chr19:50953780-50953899
KLK6	chr19_50968533_1	GATCTCACCTGCTGCAGGCCTCCGGGCTCCGGGGATTCTTGAGTCGGGGGAAGGAACAGCTTTGAGACGAGGAGGCAGAAAGAGTTAGAAATGCGGGGAGCCGTGAGGAGAGAAGACACT	1	+	chr19:50968533-50968652
KLK6	chr19_50970551_1	ACTTATTGATGAGATGCGGACACACAGCGAGAGGCATGGAGTTAAGCAGAAATCGGAGAGCACTTGGGAACGACGTGGGGCTGTGATAAGATGGTGGTGCTGGGCAGTAGCAGAGGGATC	1	+	chr19:50970551-50970670
KLK7	chr19_50983646_1	GATCTTGCCCTTCCCTGTGGAACCCAAACTTCTGACTCTGTAGTTCGTTTTTCCCTAAAAGGCCCCAAATTGCAGACTTCCAGGCCCTCACTGCTCAGGACCGGGAGTCTAGGCTGCAGC	1	+	chr19:50983646-50983765
KLK7	chr19_50984246_1	GGCTCGGGTCCTTCTCTGGGGCGGTTTTCTTTCTTTCTTCCCTCCTCCCTCCCTCCCTTCCTTTCTTTTTTTTGGATGGAGTCTCTCTCTATCGCCAGGCTGGAGTGCGGTGGCGCGATC	1	+	chr19:50984246-50984365
KLK8	chr19_51002273_1	GATCTGGGAGGGCAGGTTTGGGAGGCACTGTGACCTGGTTTCCCCTTCCCCTGGAGGCGGCAAGACCAACCCAAGCAGAACCCAGGAGTCTTGCTGCAATAGGGCTGATGGACAGAGACT	1	+	chr19:51002273-51002392
KLK8	chr19_51003016_1	GCGGGAACCATTGAGGCTGGGACCCTACGAGAACCCCCTACCCCGTGCCCTTCGGCCTCTCTTGGTCTTCCAAGGTGCCCCCGTGGCGCGCGGGCTCAGTTCTCCATGATTTCTTGGATC	1	+	chr19:51003016-51003135
KLK9	chr19_51008548_1	GATCACACTAGCCATTATGGCTATTGAACACTTGAAATGTGGCTAGTCCATTTTGTAACAGGCTATGTGTGTAAAATACAGAACAGATTTCAAAGGCTTAGTACCAAAACAAAAGTAAAC	5	+	chr19:51008548-51008667
KLK9	chr19_51009802_1	TGGGGGTGTGGAGAGGTTGTGGGCACCTCCTCTGGGGTCTTCAGAGTGGGAGACCTCATTCCTCATCACCTTAGGCTACAAGATACAGAATCTTTTGTGTCCTGGAAAAGGAGGGAGATC	1	+	chr19:51009802-51009921
KLKB1	chr4_186228680_1	TTTTACTCTGGACCGCTAGGGAACCATTTCAAAAATGAAAGTAACTGGTTTAAATTTAACTTAGCAAACCATGCATTTGGATAGTTCTAGGTGAATAGCTTTCAACACCAGATTTAGATC	5	+	chr4:186228680-186228799
KLKB1	chr4_186227061_1	GATCTGTGGTGAAGTTAGGTTCTATCTTAACTGTCCCTCCTCCATGCAAGAGGGCATCTCTCTCCATACTGTGCTGCCCAGGCTTGAAGGTGAGATGACACCGGTAATGTGAAATTGTCC	1	+	chr4:186227061-186227180
KLRB1	chr12_9606842_1	GATCTCTTGGGCTCAAGCAATCCTCTCACCTCAGCCTCCCGAGTAGCTAGGACCACAGGCACGTGCCCCACACTTGGCTATTTTTTTGTATTGTTTGTAGAGATGAGGTTTTGCCACATT	1	+	chr12:9606842-9606961
KLRB1	chr12_9608298_1	CTCTAAAATCTTCCTGAAATATCTGTGCTCCAAAGAAAGTTGTGAAATGTGAAAAATGGAAACATAAATGTGAGAAAGCCCCCTGAATAACACAACAGAAAAAGCAATGTGCTAAAGATC	5	+	chr12:9608298-9608417
KLRC1	chr12_10452968_1	GATCAACAAACCCACTAGATTTCCACAAACAATAATTTGAAAACTTTAAGAAATCCTTCAACATATTTCATATTTTAGGTTTTTACCCTGAGTTATTCAAATGAAGACAGCAATATTCTA	6	+	chr12:10452968-10453087
KLRC1	chr12_10454923_1	GACAGAAAAGGGGCTTCGACACTTCTCAGCTATGCTAGAGAGCAGTTTGCCCATACAGGGACCTGGAGAGAGACATCATTAGTGCCCCTGCAGGCACAGACCTTAGTTTTATTTCAGATC	1	+	chr12:10454923-10455042
KLRC2	chr12_10435680_1	GATCCCAATTATGAACTCCGATTCTCACAAGTGCAAAATATTCCCTAATCTTTCCTCACCCTTCTGCATTCAACTGCACATCCTAGAACAATAATATTGAAGATATATTTAATGTTTTAC	6	+	chr12:10435680-10435799
KLRC3	chr12_10420244_1	GATCCCATTTATGAACTCTGATTCTCACAAGTGTAAAATATTCCCTAATCTTTCCTCACCCTTCTGCATTCAACTGCACATCCCAGAACAATAACATTGAAGATATATTTAATGTTTTAC	6	+	chr12:10420244-10420363
KLRC4	chr12_10409422_1	GATCCGAAGAAGCATTTTGAAGGTTTAATTCTACTTGGAATATTTCCTGTTTGGTTCCTGAAATGGAGATTTTATTGCCCTTAAGTTTCCTTTGCTGCCTCTTTGGGTCCTGGGCCAGAC	3	+	chr12:10409422-10409541
KLRC4	chr12_10411285_1	GAGATGAGCTAGTAGAGAAACAGGAGACTAGCAACACATACCTTCTGTCATCAGAAAGTCACACGCCCCTTAGTGGAGAGGTCAGGTTACCTCTTAACGACACAAAAGACATCTGTGATC	1	+	chr12:10411285-10411404
KLRD1	chr12_10308980_1	TATGTAATGAGAACCATACTATCTATCTTGTGATTTTGTTGAGAGAATAAAAATAAATGCCTGTTATGTAAGTCCATAAAACACAACGTGGTGCTTGTTAATATCTTCTACCTCCAGATC	6	+	chr12:10308980-10309099
KLRD1	chr12_10303851_1	GATCTAGGGGGAAAAGAAGTCCCAAGGCCTACAGATGCAAAAGTCTGTTTAAGTAAAACAAAGGTTCCTAGATATAAGAGAGGGGCAATGATAACTTGGGCTATAAGATGAAAGGCAAGG	3	+	chr12:10303851-10303970
KLRD1	chr12_10307396_1	GATCAGAAGAACAGAGTGAGACATGGAAATCCCAATTTATGTGACCTTGGGCAAATTACTTAGCTCTGTATGCCTCAGTTTTCTCTTTGATAGATTGAAGATATTTATATATCTTTACTA	6	+	chr12:10307396-10307515
KLRD1	chr12_10304877_1	AGTAACGTCTTTTGTTTTTTCTCAGGGAGCCCTCTCTCTCTGTTAAAAGAATAATTTGCAGCCTGATGTGAGCAATTTTCTTTCCGCTCAAAGAATGCATTTTCTAAAAGCAGTGAGATC	5	+	chr12:10304877-10304996
KLRF1	chr12_9826897_1	GATCAGAAAAACATAACTATGTAGTACTAGTCTGAATACCTGGGTGATGAAATAATATGTACAACAAACCCCTGTGACATGATTTTACCTATATAACAAACCTACACATGTAGCCCTGAA	5	+	chr12:9826897-9827016
KLRF1	chr12_9828027_1	TGAATATTTGCTGCCATTCACCTCCTTATCATTCATAGAATATGGTGTTTTAATGCTATTTTTTTTTTTTGAGACGGAGTTTCACTGTTGTTGCCCAGGCTGGAGTGCAATGGCATGATC	5	+	chr12:9828027-9828146
KLRF2	chr12_9882273_1	TGCCATATGTATTGAACATTCTCGTGTACAATCTCATTTTATATCTAGCAAATGCAAACTTCCCCTGCACCCCCTGCCCCCACAAAATGACACTTTTGTTATTATCTGAAGACTCAGATC	4	+	chr12:9882273-9882392
KLRF2	chr12_9881073_1	GATCTTTTATTTTCCTATTTTTGTCCCATCTAACCATCGTTATTTGGACTCTACTAGTCAAATATGTCCCAAATAACAAAATTGCTATTTTAACTTTTTTAATTTGAATTTTTATTTACC	7	+	chr12:9881073-9881192
KLRG1	chr12_8988820_1	GATCCACCCTCCTTGGCCTCCCAAAGTGCTGGGATTACAGGCGTGAGCCACCACACCTGGCCTACTCTAACTTTTTATTAACTTTTCACCTACTAAAAACAAATTACTAAGATGTTAGAA	2	+	chr12:8988820-8988939
KLRG1	chr12_8989779_1	GGAGTAGAATAAGTTTAAAGCAGAGGGTGCAGAAGAATTGAGGATAATTTGAGGAAATACTTTTGGTTCAGTTTAAAGTCCAGAGTTGGAATATGAAAAGTTGGTGTATGGTACAGGATC	5	+	chr12:8989779-8989898
KLRG2	chr7_139482757_1	GATCGGGATGGCCAACTGGGTCCCTTAGTCGGTCAGCTGCCCAGCGGTCCAGGGCTGGGCGGGTGTGGGGGTTTCGGCTACGTCCACCCGACCTGGCGGCGTCGGCTGCCGGCGCAGGTG	5	+	chr7:139482757-139482876
KLRG2	chr7_139483969_1	TGACCCTTCCCTCTTCTTTGTCTCTGACCTCACCCATTTTCCCCTCCAGCCCTATGCCGGGGTGTTGGTTTTGAGAGTTACAGTTTGGGCGGGGAAGGATTGGCCAAGCCTGTCTGGATC	1	+	chr7:139483969-139484088
KLRK1	chr12_10389220_1	GATCAAGTGTTTCCAGTTGTTTATTTTATCTGGCAATAATTTAGTTTTCTTTCTGCAAGCTAAACTCAGGTAAGTTATATGCACTTTTGTTGAATGTCCTTTTCTAGTGCATTTTAATCC	6	+	chr12:10389220-10389339
KLRK1	chr12_10390932_1	ACTCTGAAATATAAGGAAGGAAAACAGCTTTCATGTGGTGATGTGTTAAAGTTGGACAATAAATTTATTCAACATTTTTTTTCTTTAGCGAATGCTATTTGCTATGCACTTTTCTAGATC	6	+	chr12:10390932-10391051
KLRK1-AS1	chr12_10362935_1	GATCGGGACTAAAAAAAAAAAAAAAAAAAAAGCCACAGGACGGTAAAGCATTCCTTAGTTAGGACGTACCAAGGAGAGAGAAACTGCAGGGTCAGTAGATTATTCCTTAGTCGGGATGTC	3	+	chr12:10362935-10363054
KLRK1-AS1	chr12_10363975_1	GCAGCGCAATGGAACCGAGGATGGGGCTGCAGGACGATACCAGCACTTCAGGAACTGTGGTAAGGAGTATAGGCCCAAGGCAGGAAAGCCCGTCCCATAGGGACAAAGGGGAGCTTGATC	1	+	chr12:10363975-10364094
KMO	chr1_241530750_1	GATCTTAAGAGATATAATATTGAGAAAAAGAAGCAAGTTGTAAAAAAATAAACAGTATAAGTTCATTTATAGGAAAGTTCAAAAAAGTCAACACTAAACTATTTTAGGGATGCATCTATC	7	+	chr1:241530750-241530869
KMO	chr1_241533759_1	CTATGAAAGAAACGAAAACAGGGTAGTGCTGTAGAGAGTATCTTTGGGAGTACCTGTTTAGAATGTGGTCAGGGACAGCTGCTCTGCTGAAGGGACATGTGACCAGAGACCTGAATGATC	1	+	chr1:241533759-241533878
KMT2A	chr11_118435174_1	GATCCCCCAGCCTCAGCCAACGCAAGTTCTCCCGACACAAACCCCTCCCTACCCTCTCGGCTTTCCCAGCCTTGCAGGCGTCTAACGCTATGCTCGAGGCGCCCTCCCCTCTTTCCCGCA	1	+	chr11:118435174-118435293
KMT2A	chr11_118437195_1	ATCCCTTGGCACAGACCCCCTCGCCGGGGTTTCCCATCCCGGGACTGAACCCCTCCTCCCTTTCACAGATTACCTCATCCGAGCAAGATTCCTCCCTCCCTCCCTCCTAGAGACCTGATC	1	+	chr11:118437195-118437314
KMT2B	chr19_35717301_1	GATCTGGGAACGCTCGGCCCGGGAGAGAGAGGAACGCGTGCTCCGACCCTGCTTTCGGCCACCCGCCTCCTCTCCGGGAGCACACGGACCCCGAGACCGCGGCCTCTCCGGCGTCTTCCC	5	+	chr19:35717301-35717420
KMT2B	chr19_35718511_1	GGGAGGGCGGCTGCATGCAGCTTCCGGGGGAAAGGGCCTCTGGAAGTGGGTAGAGAAGCCCCGGCTGCAGCCAGGCACTCGCGCCCGATGTCGGTCCCGCTGAAGTGTCTTGGGCCGATC	2	+	chr19:35718511-35718630
KMT2C	chr7_152435292_1	GATCCAGCTAGGCCAAGACGCGGCTACGAGAAATTTCTCCAAAAGAAGAGTCGCGGAGAAGACCCAGTGAAAAGGCCCGACTGAAAAGTAAAGTGTGCGGAGCCGGGCGCCGGCGGGAGC	1	+	chr7:152435292-152435411
KMT2C	chr7_152436687_1	GCCCCTCCCCCTCCCCCCCGGGTTCCCTCCCCCTGTGACGCGGCGGCCGGGCCCAGCCGCGACTCCGGCTCCGGCTCCGGCTCCGGCTCGGGAGGTAGCCAAGCTGTGGACCCAGAGATC	7	+	chr7:152436687-152436806
KMT2E	chr7_105013339_1	GATCACTGTCTGTCCCTCCCTCGTTTAATCACCGCCATATAAAGGAATTCCCACTCCCCTCCCCGCACATTGTCCCACCGGTGGGGAAATCCTTCCCCGAGGCCAAGAGAAGTATAGGAG	1	+	chr7:105013339-105013458
KMT2E	chr7_105015090_1	CTCTCCTGGAGAGGGTAAACCCGCCCCTGAAGTGGTCACCCCAGTACCCAGCCTTCTCAGTCTCCTCCCCCACTCCTTTTGCATTACCGCCGTCCTTTACTGTGCCGGAGCCTTAGGATC	1	+	chr7:105015090-105015209
KMT5A	chr12_123383774_1	GATCCGGTCGGCTCGGAGCCCAGGGCTCCAGCCGGGCTACTCACGCTCCGGAGGCGGAGCTTCAGCAGCGGGAGGGGGAGGAATCTGGGGCCTCCCAATGGCAGCTCGGGTGTCTTCCAT	3	+	chr12:123383774-123383893
KMT5A	chr12_123384364_1	GAACCCGCCGGCCCCCCCTTGCGGCTCCAGATGCCCCCAGAAACCCTTCCCACTGCCGTGCTTCTGTTTCCCTTCTATGAAGTGAACACCTGCGGGCCTGCCTCTCCACGGCAGCAGATC	1	+	chr12:123384364-123384483
KMT5B	chr11_68212174_1	GATCCTACACAGCAAAGTTCAGACCTGTATGGCCATCCTCAACTACACTTTATATCAAACTGGTTTAAATCGAAAAAGGTCCACATCACAAAGAACCACAATCAATCAAATTAATTCACC	5	+	chr11:68212174-68212293
KMT5B	chr11_68213810_1	GGGGAGCGAGTTCTGTGCCGGGCGCTCCCGACGGCGGAGGGACAAAGGGCGATTCAGAGCGAGCCGTCGCCTCCCCTCGTGGCGGAGGGATTCGCGGCCGGCCGGTAGGCGGCTGGGATC	5	+	chr11:68213810-68213929
KMT5C	chr19_55339034_1	GATCCCAATTAGGGGGTGCCCCAGGGGAGCGCCCCAGGAGTCAGGGCTTGTCTCAAAAGTCCCCACTCCTCCCTCAGCCTCCCCTCCCTCCATCCGACCCCGTTCATATCGCGGGAAGGT	1	+	chr19:55339034-55339153
KMT5C	chr19_55340478_1	CTCCCTGGACCCTGAGGTCGGCCTCTGACCCTCCAGGTCCCTTGCCCTGGGCTCTCACCGCCTACCCAGGCGCCTCCCTGGGTCCCCAGGCCCTTCCCTAGGGTCTCCCTTTCCTGGATC	3	+	chr19:55340478-55340597
KNDC1	chr10_133161187_1	GACCCTGTAGCTCAGCTCTGGCTTGGCTGGGATGGAGTGGACAAGCCAGGCCCGGAAGCATGAGAGGTGGCCCCCAGGGGATACAGCAGCTCCCAGAGGGACCCTCACCCTCCAGGGATC	1	+	chr10:133161187-133161306
KNDC1	chr10_133159030_1	GATCAGGCTCCTGGAGCAGAGTCTGCCTGCCACTTCCGCCTCCTTCCAAGACAGGGACTGGGGCGCTGCAGGCCCTGTGGGGCCCACAGAGAGAGAGCTCAGGGACAGCTGGCTGAGGCC	2	+	chr10:133159030-133159149
KNG1	chr3_186719022_1	CAACATGGGGATAAAGGAAAATAAACACAGTGGACATGTTATTTTTTCTGAAAGTAAAATCGAGCCATTTTCTTTCATAATCTAGTACAGTCATGTGAGAAATTCTGCTTCATGGTGATC	6	+	chr3:186719022-186719141
KNG1	chr3_186716329_1	GATCCACCCATCTCAGCCTCCCAAAGTGCTGGGATTACAGGTGTGAGCCACCGTGCCTGGCCAATTTTTACTGGAGTAAGGATGTTGATACCATCAAGCCTCACACTTCTGCTGAGATTA	1	+	chr3:186716329-186716448
KNL1	chr15_40596022_1	AAAAGGGTAAAAAAACACTCTTAGCTCAAAGGCTAATTGGGCTCAGTCGCTGTTTGAGGACCTACGGATTATTTAGAGTAGTGGTTCCCAAATTTTCTTGATGCATGGCACCCTGAGATC	3	+	chr15:40596022-40596141
KNL1	chr15_40593269_1	GATCAAGGGTTATAGTGATGTAATTCATGTAAAACATGTGGTGCCTGTAGATAATAAATACCGGATAAAGTGTCTCATGGTAGCTTTTGAAGTGAAACCTGGTATCTCATAATCAGGACA	5	+	chr15:40593269-40593388
KNSTRN	chr15_40383270_1	GACAGTGTATAGCCTGCAGCCCCCCTCTGCGCTGAGCGGCGGCCAGCCGGCAGGTGAGGGTCCAAGCCACGCCCGGGGCACTGCGGCCTGGCCGGGGATGGTCTCGGGAGTGTGGAGATC	5	+	chr15:40383270-40383389
KNSTRN	chr15_40381975_1	GATCTCCGCTCACTGCAACCTCTGCCCCGCCCAGGGTCACATAATTCCCCCACCTCAGCCTCCAGGGTAGCTGGGACTACAGGAGCATGCCACGACACCTGGCTAATTTCTGTATTTTTT	1	+	chr15:40381975-40382094
KNTC1	chr12_122526472_1	GATCGTCTTTCTCTTCCCCAGCCCCTTTCTCCACCGCAAATTCTCAGGCCCTAAAAAAAACTTAGAATAAATCACTAGCCAGGGTGAATAAGCGAAAATGGAGGAAGTTCAGTGAGGCGA	1	+	chr12:122526472-122526591
KNTC1	chr12_122601676_1	GATCATAAATCATATCATTATCCAGGGCCTTTCCAAATTATCCATTGAATTCCCTTTAAACTCTGTGGTTTATTTTAGGTTTTTAAAAATCTTTACAAATCTTTAAAAAAAGAAAAAGAT	7	+	chr12:122601676-122601795
KNTC1	chr12_122527477_1	TTGCTGGCGGCGATGTCCAGCGGAGAGCGTTTAAGTATGGAGGCCTAACTGACAAGTGTTTCATCTTGCTCATTCTCTCGTATTCGCGAATCTGTTCTGCATTCCGCCGCCAGAGTGATC	1	+	chr12:122527477-122527596
KNTC1	chr12_122603033_1	CTGGACACTCTGTACGTGTCTACAGCAAAACACGTTTTCGAAAAAAAACTGAAGCCAAAGCTCCTGAAGTTAACACAAGCTAAATCCTCAACACTGATTAACAAGGAAATAACTAAGATC	5	+	chr12:122603033-122603152
KNTC1	chr12_122619650_1	GATCCACCTGCCTCGGCCTCCCAAAGTGCTGGGATTACAGGCTTCAGCCACCGCGCCCGGCCAACACTTGTTTTTATACCAAAATATCTTGATTATTTTTACAATGTCTACTTCCCATGT	1	+	chr12:122619650-122619769
KNTC1	chr12_122620379_1	TTGAAAACTTGGACAGGCAGATGACTATGGAAAGCTAGAAAGGCCAATATAATCTAGTGAATCTGCCAGATTATTAACTAATTAATGTTCTCTCTCGAAGATGTCCAGTCTCAGGTGATC	5	+	chr12:122620379-122620498
KPNA1	chr3_122515530_1	AAAACACAAAAATTAGCAGGGGGTGGTGACGGGCGCCTGAAGTCCCAGCTACTCGGGAGGCTGAGGTGGGAGAATCACCTGAGCCCGGGGTTGACGGTGAGACTGCAGTGAGCCGAGATC	1	+	chr3:122515530-122515649
KPNA1	chr3_122514526_1	GATCACACCAGGGCTCCCCACCCCCACCCTCTCCTCCGCCGGCCTTGTGGCCGTTAGGACAGCCGGGCCCGTGACGCACGGACGCGGCGCGAGCGTCCGGCCCAGGAACCCCGGCTCTAG	6	+	chr3:122514526-122514645
KPNA2	chr17_68037570_1	TAAACTTAACATTTCTAGTCTTAACGGTTTTAACTATCTGTGAACATCTTTTTCTCTGTTTGCAATTAGTAATTGTCTTCTTTCCTGCCTTCTGTAATCCACTGAAGCTGATTTAGGATC	6	+	chr17:68037570-68037689
KPNA2	chr17_68036404_1	GCACTGCATTTTTAATGTTGACCATAATGTAATGATGAAGCAAATTTTTATTTAATTTTCGAGTCTGCACCTATTTTGGCCAAGTAAAGACAGTAAAATAGGGAGAGCCTCCTGAGGATC	5	+	chr17:68036404-68036523
KPNA2	chr17_68035254_1	GATCAACAACAAAGTTTTTAAAATAATGACTTAGAGAATCATTTTGTGGTATTTGTTTAAGGCTGTCGCCCAGGAAAACGCCCAAGGACCATGCACGCTTCAACCCTATGGAAACACGAA	4	+	chr17:68035254-68035373
KPNA3	chr13_49793068_1	CCACAAGGCCGCCTCTGGGCGGGGAAGAGCGGGGGAGCGTCCCTGGCACCTTGCGCCCTATCAGGAGGAAGAGGGCGGGCCTTCCTGGGAGCGCACCTCGCTGCCTGTAGCTAGAAGATC	2	+	chr13:49793068-49793187
KPNA3	chr13_49791876_1	GATCACCCTCAAACAAGTCAGTTACCCGGCTGGTCCCCACCCCCCTCTGCGGGCCGCCACCGCCCGCCTGGGCCCGGCTCGCAGAAGGTAGGAGCCCGGACCGGCAGAGCCGAGGCTCCA	5	+	chr13:49791876-49791995
KPNA4	chr3_160565894_1	AAGCCCTAGATGCCGGGGGTTCAGGGTCGAGGCTGCGTTAAAGTAACGTTCTTTTCTCCCCGGGCGCGCCCTGTCTTCCTGGGCATTCCTTGCGCTCTCCGTTCGCTTTGCAGAGAGATC	1	+	chr3:160565894-160566013
KPNA4	chr3_160564586_1	GATCACCAGGATGGCCTCTCACGCCGGGGGTGTTTTTTTCAACGGAGAAGTTGTCCTGTAGTTTGGATATTGGGGGGAGGCAGGGGTAAAGCGGGAGTCGGGAAGACCAGAAAAAATGCC	1	+	chr3:160564586-160564705
KPNA5	chr6_116681927_1	ATGGAAGTATTTGAAAGCTGTGAAATGACAGTGATATGTCTAAAGAATATGACATTGGCGGCGGGCGCGGTGGCTCACGCCTGTAATCCCAGCACTTTGGGAGGCGGAGGCGGGCGGATC	1	+	chr6:116681927-116682046
KPNA5	chr6_116680600_1	GATCGCATCACTGCACTCCAGCCTGGTGACAGCGCCAGACTCCGTCTCAAAAAAAACCCCCCAAAAACAGAAAAACAAAAACAAAAAACCGCAGATGTTATAGAATATAAAATTATAAAT	4	+	chr6:116680600-116680719
KPNA6	chr1_32107682_1	GATCGCGCCATCGCACTCCAGCCTGGGGGGACAAGAGCGAGACTGCGTCTCAAAAAAAAAAAAAAAAAAAAAAAAAAAAAAAGGAGGGATAAGCTTCTGGGAGAAAAAGTTCCGGGTAAA	2	+	chr1:32107682-32107801
KPNA6	chr1_32108728_1	GAGTGGCATCGCTTGTGATGGTAGAACACCAAAGGCCAAGTCCTCTTGGCCATCTTTAGGTTGAGGACTTTAGGTTTCTGGGCTGGCCCTGGTAAGGAGAAAAGGAGCGACCTGTTGATC	1	+	chr1:32108728-32108847
KPNA7	chr7_99207271_1	GATCTGCCCGTCTCAGCCTCTCAAAGTGTTGGGATTACAGGCATGAGCCACCGCGCCTGGTCTCTTCACCCCGCTTTTTATGCAGATTGCACTGGTCCCCAATAGAAGCAGGTGGGTGCT	1	+	chr7:99207271-99207390
KPNA7	chr7_99209344_1	GTCCAGACCACTATCACCTCTTACCCACACTACTGCAGTTGCCTTCCAGCTGGTCTCCCTGCTTCTCCCATTGCCTTATTCCAATCTGTTCTTTGCACAGAGTACATGTGATTGTGGATC	1	+	chr7:99209344-99209463
KPNB1	chr17_47651779_1	GCTGTTTGGGCACGGTTTTTGGTGGAGAGGTGTGTGTGTGCTAAATTTTTAAACAAAGGGAGTAGTTTTTGAGGCCTGTGGATTACAAAAGGTTACAAAAGAACATGCTTTTCAGGGATC	3	+	chr17:47651779-47651898
KPNB1-DT	chr17_47648376_1	GATCCTCCCAAAGTCCTGGGATTGCAGGCCTGAGCCACATACTGTATGCACATTTTTTTTCTTTTCTTTGAGATGGAGTCTCGCTCTGTCGCCAGGCTGGACTGCAGTGGCGCGATATCG	1	+	chr17:47648376-47648495
KPNB1-DT	chr17_47650137_1	CCACCCTCCCTTCCCACCCGACCCCCAACCCCCATCCCCAGTTCGAGCCGCCGCCCGAAAGGCCGGGCCGTCGTCTTAGGAGGAGTCGCCGCCGCCGCCACCTCCGCCATGGAGCTGATC	5	+	chr17:47650137-47650256
KPTN	chr19_47484526_1	TAAGTGCATTCCATCTAATACTTTATTAAAAATTCGCAAGGGGGTGGAGGTAGGTACTTAAATCCATTTTAGAGATGAAGGAATTGAGGCACAGAGGGGTAAAGTAACTTGCCTAAGATC	5	+	chr19:47484526-47484645
KPTN	chr19_47483831_1	GATCCCATTCTTCCAGCACGGTGACCCGGCTCAGACAGAGCCTCAGAAGCCTTCTCAACACCACGTTCCAGGCCCCCGCCCCCCAGCACCATAGCGCCACCCACCGGGAATGTAGTTGAA	1	+	chr19:47483831-47483950
KRAS	chr12_25251449_1	CGCATCCATTTACTATCATTGACTGCATGTAAATAAACAAGCAGTCACCAAAAGTGGGAGGCGACTTCGGGGACTTAGGGAGACCGGGCGGACGATTTCCCACACCGGGGCTGTCTGATC	1	+	chr12:25251449-25251568
KRAS	chr12_25248721_1	GATCCCTCACCGAGAGTTAGAAAAGCTAGTAAGGAGTGGACTGGACTCGAATCCAACAATTTTGTAATGGAAGAAAATTCATTTTTATTTTTCATAAAACTGAATTACCATCTACCATCT	5	+	chr12:25248721-25248840
KRBA1	chr7_149715273_1	CCTGGGGAAACCCCCTTGGCGTGGCTTGTTTCGTTACAAGTTATCCTGGTAGAGTGGGCATGAAGGCCTCGGAGGCAGTGAGTAAATCTCATACTTCTGTTCTTGGTGGAATCCTGGATC	1	+	chr7:149715273-149715392
KRBA1	chr7_149713890_1	GATCATGGCCGGCGCGGCTGCAAGGGCCAGCCCCGGGCGACTGGGCGAGGAATTCCCTTTCCTTCCCTCCGATATTGCCCAGGCAGAGCGCTGTCTGGGCCGCAAGGTCTGGACGGGGCT	2	+	chr7:149713890-149714009
KRBA2	chr17_8375948_1	GATCCTCCCAATCACAGCCAGCTGAAACCAGCCTCCTTCCTGACGTATTCAGTAACTTTAGCTGATTGCCATCTCTCCTTCATCTCAACAACCTGTACCACACTCACTGGAGCACTTCGC	1	+	chr17:8375948-8376067
KRBOX1	chr3_42936036_1	GATCAATAAAACGTATAACCATTCACATTTTCTTGCATATTCTGGGTAAGACTTGTAGTTGCAGTTATTGTAGCACAGTAATAAAGGCACTGGAAGCCAGTATTCAAGGTTGGTACGATG	5	+	chr3:42936036-42936155
KRBOX1-AS1	chr3_42937302_1	CTTAGCTTTCCCCATAGGAAGACACTTCCATAGGGAGTGTTTTGTGTTTTGTAGGGTGACCTCTGTTGTAGTTCTATTTCCAGATGATTTCCCTTTCGCAGATTGTCAGCTGTGCAGATC	2	+	chr3:42937302-42937421
KRBOX4	chrX_46448220_1	ACCACTGCTCACCGACTTCAGACTCCAGTTTATCTGTGCCCCAGCTTCCTCACTTAGTCTCAGAAGACTTAGGCTGAGGCCTCAGAAGGAGGTGAGTTCCCTGGGTCACAGGCAGAGATC	1	+	chrX:46448220-46448339
KRBOX4	chrX_46446673_1	GATCGCTGGCTCTGCAGCCCAGCTCAAAAGCCCATCCTCCAGGCCACTTCCCCGGCTGAGCCAGACCCCTTGCTCCCATGACTCTCTGAGAGCCAGGCCCAGGGTCGGGTTCCCTGAGAC	1	+	chrX:46446673-46446792
KRCC1	chr2_88055089_1	GATCCCCCCCTAAACCTCATCCCCTCTTCTCTTCCCCCAAGGGCCCCGCTACTTCCTGCTTTCCCCGATTCCTAAATCCACCTCTCCCTAAGCGTCCTACGTCAAAGTCTCTACTTTCCA	1	+	chr2:88055089-88055208
KRCC1	chr2_88056029_1	GAAAAGTTCGTGGGGGTCGCTCGCTCGCCTTGGGAGAATGAATATAAAGCCAACTGATTAAAAAAAAAAAAACTGGAAATTTACAGTTCCACCCTCAAAGTATCTCAAAAATACATGATC	5	+	chr2:88056029-88056148
KREMEN1	chr22_29073449_1	GCTGCAGGACCCGGTGCTCCTCAGCGACGCCCCTCAGCCCAGGAGGCCCTCTCCGCCTTGAGTCTTCCAAGACCCTCTGCGACGCCCCCCGGGCTGGGACATCTTCTCTGTCTCGGGATC	2	+	chr22:29073449-29073568
KREMEN1	chr22_29072396_1	GATCACAGGAGTTGTTAGCCACCGCACTCGGCTGTAGGCATTCTTATTTAGTGCAAGCGCTCTGAGGAGTAGCAGCTATTATCACCTCCATTTAACAGATGAGGAAATTGAGGTAAGAGC	1	+	chr22:29072396-29072515
KREMEN2	chr16_2965113_1	CGGGGTGGAGGTCTGCCGTGGACTGGCAGCCCAGCCTCCTGGAGAACCTGGGGGCGGGGCCAGAATGAGGGGCGGGGCGGGGCGGGGCGGGGCGCGCGGAACCCTGGCGCAAAAGGGATC	6	+	chr16:2965113-2965232
KREMEN2	chr16_2963759_1	GATCCGAAGAAAGTGTGCGCGTGAGCGCCTGGCAATGAATGGGAGAGAGTGCGAGCGCGTGCGTGCACTGGGAGGAGGGCGCTTGTAACTCGGACATTCCGGGTGTCCTGGGGCGCGTGC	1	+	chr16:2963759-2963878
KRI1	chr19_10566258_1	CACTCGCGGTTTCCTGCTTCCCTTCCGTTCCGACAGCGAAAACCGCTGCCCCACCCAGCTCACTCACCCTGGCGCCCTGGGAATTACTATTCTCTCCCCTCACCCACCACATCCACGATC	1	+	chr19:10566258-10566377
KRI1	chr19_10565507_1	GATCGTGGCAGGGGAGAGAAAATAACGGGGATTTGGCTCCCCTGGGGAGAGGGGGGGCACTGTCTGTCCCTCATGGGATGGGGAGCGGAGGATGGGACGCTCCCGCAGGGCGCTCTGGGG	2	+	chr19:10565507-10565626
KRR1	chr12_75512445_1	GCAGCAAATAGGGAAAGTCTTTGATAGGTTAAATTCCTTGCATTAGTGAAATACACGTTTGTCTGATAAATCCACTCTCGTGTATCTTATACAATAATTTAGGTTTTCATATATGAGATC	6	+	chr12:75512445-75512564
KRR1	chr12_75510888_1	GATCCCCAGGCTATTTATGACTTCTCTATCATTCACACTGAAGAAAACGGGTAAAACCAGACTACAACGCAGGAGTTAACAATTAAAAGGTAACACAACCTAAACAGTAAGGGCTGTGTC	3	+	chr12:75510888-75511007
KRT1	chr12_52680703_1	GTAGGATTTCATAACCCCCATCAAAAAGGCATGAAAGTTTCTATTCTCACCTTGCCTTTGTGAGCTACCAAGCACACTCTCTTACCATGCACAGCAGGTGCAATTCCCCGTGCTTGGATC	1	+	chr12:52680703-52680822
KRT1	chr12_52679830_1	GATCTCAGGGTCAATCTCCACATTGAGGGGCTGAAGAAGGCTCTGGTTGATAGTGACTTCTTGTATGCCACCAGGAGGGCAGACAGGACCATAACCACCCCCATATCCACCACCCCCAAA	1	+	chr12:52679830-52679949
KRT10	chr17_40822934_1	TTTGCAAAGTTTAGAAAAAAAAGTTTCAGCTACAAAATTATAGTTAAAATAAGATTTTTCAAATTCATGTTTTAAACAGTTTTAATTGGAGCAACAAATAGCATAAAGTCTGGCAGGATC	7	+	chr17:40822934-40823053
KRT10	chr17_40821073_1	GATCTGAAGCAGGATGTTGGCATTATCAGTTGTTAGGTTGAGAATCTGGAGGGAGAGGCACAGTTATTTGAGAAGAGGTCAGATGCAGATATGGCTTTTGTAGTGACATAGATGCACTCT	2	+	chr17:40821073-40821192
KRT12	chr17_40867490_1	CCTGTATTCCCAGCACTGCCTAGCGTCTTGTTCACAGTAGGAAGATAATGAGCGATTGCTGAATGGATACGTTAAATACTTCTTCCTAAACCTTATGCTTTTTTAAGTTCTTCCCTGATC	3	+	chr17:40867490-40867609
KRT12	chr17_40866816_1	GATCCAGAAAGAAGGCCTCCATCATTGCCCGAGAGAATACCTAGAGAGCCACCTCCTGGGCTGCCCCCAAATCCCATCCCCAGCCCTCCAAAGCTACCTCCACCCAGGGCTCTCCCATAA	1	+	chr17:40866816-40866935
KRT13	chr17_41505233_1	GATCTTCTCATTGCCAGTGAGGAGGCCGCCATCACAAGCACCAAAGTCAACAAAGCCACCAGCAAAACCCCCACCAAAGCCACCTCCAAGGCCACCTCCATAGCCACCTCCAAGGCCACC	1	+	chr17:41505233-41505352
KRT13	chr17_41505941_1	CCAGGAGCTTCTGCGAGGAAAGTGGTGGGTGCAGAGTGGCTCTGTGCTTTGCAAGGTCACCGTAGCCCTCGACCTTCCTTTTTTCTATACCTAAAACTTCTGACTGGGATGTCCTGGATC	1	+	chr17:41505941-41506060
KRT14	chr17_41587457_1	ATACACCCAGCTAGTCAGGTGTATCGTGGTTCCCACCCCAACATCCCCATCAAAGAGAAATCCAGGCAGCTCTCCCCAGCCCTGAGCACAGACCCTAATCTCCTCCCTATGGTGAGGATC	1	+	chr17:41587457-41587576
KRT14	chr17_41586195_1	GATCTGGGGTGGACTCTGTCCTATAGAGAAATCTTAAGGTCTCAGGGGCCTGGGGCATGAATTGTTCCCAGAAGGAGCTAGCTGGAATGGTGCCTTCTGCTGCCCATTCACCCACCTTGT	1	+	chr17:41586195-41586314
KRT15	chr17_41518417_1	GATCTTCACCTCCAGGTCAGCATTGGCCTCCTCCAGGGCACGTACCTTGTCCAGGTAGGAGGCCAGGCGGTCATTGAGGTTCTGCATGGTAATTTTCTCATTGCCAGAGAGGAGACCACC	1	+	chr17:41518417-41518536
KRT15	chr17_41519198_1	CCTGTACTGAGAGCAGCTCAGGCCAACTGTGCCCTCAGCTGGACTTCACTTCCCCGAGCCCTGAGCCTCTCCCCAAGAGGACAGCTCCGTGTTCTTAGTTTGGGAGTCCACTGGCCGATC	1	+	chr17:41519198-41519317
KRT15	chr17_41522808_1	ACACAACACACACTGACAGGTACAGCCTCCCCAGCCTTGCTCCAAGCGGGATGCCTGGCCCCAAACCCCCAGTTTCAGTGAGGTGGAGAAATGTGTCGGGAGGAACTGCCCCTAGGGATC	1	+	chr17:41522808-41522927
KRT16	chr17_41611892_1	GATCACCCCCTTCCTGGGCCCAAGGCAGGGAAGCTGAACTTGCAGCTGAACCCTTGAAGGAAATAAGAGATTTAGGGTAACAGCCCCAGTCCGGGCACAGAGATACTGAAAAGGGACCCT	1	+	chr17:41611892-41612011
KRT16	chr17_41613263_1	CCTGAGGCTCCCCACCTCCCACCTCTGGGCCTGTTTCCCCTCAGTGACCAGGCTGGACTGGGTGACTGCAGAGTCCCTTCTGTTCTAAAAATCCTATAACTCTCTTTCCCCTCTTGGATC	1	+	chr17:41613263-41613382
KRT17	chr17_41623101_1	GATCTTCCTGCCTCAGGGCCTCTCTTCTCGCCCAGCCCCTCCCTTGCCCCGTGCTGTATTATTGGCAGAGGAGGGGCAAACAGGAGTCTGAAGGGCTGAAAGGTGCCTCTTCTTCCCCCG	1	+	chr17:41623101-41623220
KRT17	chr17_41626190_1	CCAGGCCTGGATGGAGTGGGCAGAACAGATTGGCAGGTGACAAGCCCATACCCAAACACTCAATAAACTCCACCTCCCCCAGTCCCTCAGCCCACACTGCCCCAAACCAATGAGCAGATC	1	+	chr17:41626190-41626309
KRT18	chr12_52948390_1	GATCCCCTCCACAAGTGGATAATTTGGGCTGCAGGTTAAGGACAGCTAGAGGGACTCACAGGCCATTCCACCCGCACACCACCAGACCCCCAAATTTCTTTTTTCTTTTTTTTTTTTTTT	1	+	chr12:52948390-52948509
KRT19	chr17_41527912_1	GATCTTCACCTCTAGCTCGCCGTTGGCCGCCTCCAGGGCGCGCACCTTGTCCAGGTAGGAGGCCAGGCGGTCGTTGAGGTTCTGCATGGTTAGCTTCTCGTTGCCCGCCAGCAGCCCGTC	1	+	chr17:41527912-41528031
KRT19	chr17_41528519_1	TCCGACCCGCACTCCCCCACTCTCTCTCTGCAGACCCTGTTCTGGCCTTTCCCCCGTCAGGGACATACCTGGACACCCCTGTCCCTGGAAGCCACATTCTGAGCCTCACCCTTTAAGATC	1	+	chr17:41528519-41528638
KRT2	chr12_52652881_1	TAACCATCAACTGTCCCTTGTCTACATGAACACCCAGAGGTTGAGAGGTATGAGAAAAGTTTCGCTGTTTCTGGACCTGTGTGATGCGGGACACCAAGTGAAAGTTTGCAAACCAAGATC	1	+	chr12:52652881-52653000
KRT2	chr12_52651630_1	GATCTCTGGGTCAACTTTCACGTTGAGAGGCTGCAGGAGGCTCTGGTTGACAGAGACTTCGTGGATGCCACCAGGGTATCCTCCAGGCCCAAAGCCACCAGGACCCCCTAAACCTCCAAC	1	+	chr12:52651630-52651749
KRT20	chr17_40883403_1	GATCTGCCTGTGCTCTCATTATCCCTCTGTGTGCTGGTCCCTCTGTCCATCCCTGTATCCTCATAAATCATATTGTGTCCACCATAATATTCCTCAGTCCCCAGCATGGTGCCCAGCACC	1	+	chr17:40883403-40883522
KRT20	chr17_40886042_1	GCCAGCTTAACACCCACCATGAGACAGACTCTGCCCCATCCATCCTGAAGCTACTTACAGGTGCTCCTTCTAAAGTCCCCAGTGGATTTCAGTTGCAGAAGCTTCCATGGAAGCCTGATC	1	+	chr17:40886042-40886161
KRT222	chr17_40663978_1	GATCATTCTTTATGAAGGCTGAAAATGTTATCTAGAGGTGAAATTTACAATGGAACTAAAAATGAGTGGCTAATGGAATAAAGGCCTGACATTTTTCTACCAATTTTTTTTTTTAAAATT	6	+	chr17:40663978-40664097
KRT222	chr17_40666111_1	TGTTCCATGTATTACCCCTGCATATCTGCCTCTGCGTTCTCTCTCTCCCCTTCTAAATTCCTGGTTTAATCTTGCCAGCTGGTTGCTAGATGTGACAGAAATATGTCGTGAGAGTGGATC	1	+	chr17:40666111-40666230
KRT23	chr17_40937878_1	CAATTGGTGTAGCTCTTTTATATTCTTTATTGAATCCTCACAACTCTTTATGTATCCAGGCAAGGGTTGTTGTCTTCATTTTGCAGACAAAGAATCAGGGTCTCATAGGGATGAATGATC	5	+	chr17:40937878-40937997
KRT23	chr17_40937180_1	GATCTCAGGTCCCAGAATAAAGCTTGCTGTGCTGAGGCAGCCGAGAAGGTGGTGAATATCTGATGCCTTTGTGGCAGTCACTGTTTGAAGGAAAGTACTTTCAAAGGACTCGCTCTTAAG	1	+	chr17:40937180-40937299
KRT24	chr17_40704858_1	AGACAGTTGTTGCTTACTGGGCATAGAATTTTAATTTTGCAATATGAAAAGAGTTTGGGGCCAGGCGTGGTGGCTCACACCTGTAATCCCAGCTCTTTGGGAGGCCGAGGCAGGTGGATC	1	+	chr17:40704858-40704977
KRT24	chr17_40703192_1	GATCAGTGTTAGCCTCCTCCAGGGCTCTGACCTTGTCTAGGTAATTGGCCAAGCGGTCATTGAGGTTCTGCATGGTTTGCTTTTCCCCTCCAGAGAAAAGCCCCCCATCGCCAACACCAC	1	+	chr17:40703192-40703311
KRT25	chr17_40754939_1	GATCTTCTGCTCCAGGTCAGCGTTGGCCTCCTCCAGAGCATGCACACTGTCCAGGTAGGATGCCAGGCGGTCATTGAGGTTCTGCATGGTCACCTTCTCATTGCCAGAAAGGAGCCCCCG	1	+	chr17:40754939-40755058
KRT25	chr17_40756103_1	TCACATATATTTACTGAAAACTCTACCTATTATGGAAATATAAAAAATTGACAAATAAGGCCAGGCACAGTGGCTTACGCCTGTAATCCTAGCACTTTGGGAGGCTGAGGCAGGTGGATC	3	+	chr17:40756103-40756222
KRT26	chr17_40771769_1	GATCTTCTGCTCCAGGTCTGCGTTGGCCTCCTCTAGAGCATGCACATGGTCCAGGTAGGATGCCAGGCGGTCGTTGAGATTCTGCATGGTCACCTTTTCATTCCCAGAGAGGAGGCTGTG	1	+	chr17:40771769-40771888
KRT26	chr17_40772554_1	CCCACTTCATTGAGTGCTTCCTTTCTTCCTTTCGTTTCTTTTTCTTTTTTCCTTTTTTTAAAGATATGTGGTCTCGCTATGTTTCCCAGGCTGGTCTCGAACTCCTGGCCTCCAGTGATC	2	+	chr17:40772554-40772673
KRT27	chr17_40782146_1	GATCTTCTGCTCCAAGTCAGCGTTGGCCTCCTCTAGGGCTCGAACATTCTCCAGGTAGGAGGCCAAGCGGTCGTTGAGGTTCTGCATGGTCACCTTCTCATTGCCAGAGAGGAGGCCGTG	1	+	chr17:40782146-40782265
KRT27	chr17_40782909_1	AGCATTGCATTTTCTTCAGCAATGAAGTATCATAGTATCAGAAGAAGGAGGGGAGGTCCTAAAGGAAAACTGAGGCATTAAAGGGAATCTTCTTTGGAGACAGAAAGTGTTCCTTTGATC	4	+	chr17:40782909-40783028
KRT28	chr17_40799508_1	GATCCAGGTCCGTATTTTTCATACCAACCCTTGATTTTTCTCTCTAATTCAGCATTTGCCTCCTCCAGAGCTCGCACATTATCCAGGTAGGATGCCAAGCGGTCATTAAGATTTTGCATG	2	+	chr17:40799508-40799627
KRT28	chr17_40800518_1	TTTGGTGCTCTATGCTAAGTGCTAAAATGAAAGACATAGTGTTAACTAAATGCAGAAGTGAAAAATGCGTGATTACAATCTTTAAGAAATCTATTGTCAGGTCCAGACAGGGGCTGGATC	5	+	chr17:40800518-40800637
KRT3	chr12_52797041_1	AAACTCTGGAGACCCAGTCATGGACAAGACACACAGGGCCCCTGTGGGACCATTTTCTGTTTGAGAGATGTGCTCCTGAGAGTCGCCCATGCCCCCTCACAAACCCCAGAAAGCCAGATC	1	+	chr12:52797041-52797160
KRT3	chr12_52795482_1	GATCTCCACATTGAGGGGCTGCAGGAGACTCTGGTTGATAGTCACTTCCTGAATTCCCCCAGGAAAGCCCCCAGGGCCAAAGCCACCAGGACTGCCCAAGCTGCCAGGCCCACCAAAGCC	1	+	chr12:52795482-52795601
KRT31	chr17_41396993_1	GATCTGGGGAGTGAGAGGTGGCTTAGTGAGGACTGAAAATAAATATGAAATCATCAACTTTTTAAAAATGACTTAAGCCATTTTGAAATAAAAGAGGAAGCAAGAATTATGACAGCACAG	5	+	chr17:41396993-41397112
KRT31	chr17_41398174_1	CCGTGTAATACTTCCCCCCCACCACCACATATTACTTAAGAAAATTGTAGAGGAGAGAATTTTAAAGGTAGAGGCTTTGATAACTAGTTGGAGAACAAGAAGTTTCTGGGGTAAGAGATC	4	+	chr17:41398174-41398293
KRT32	chr17_41466942_1	GATCCTGCTCTCCAGCTCCGCATTCTCCTGCTCCAGCTGCCGCACCCTCGTCAGGTAGCTGGCCAGGCGGTCGTTAAGGAACTGCATGGTTTCCTTCTCATTGCCATTGAAGGCCCCTTC	1	+	chr17:41466942-41467061
KRT32	chr17_41467864_1	AACCTCAGAGGCTTCCTAACAGACATCATCTTCCTGCCAAGGGGAAGAAAATAATATCAGTGGGGAGAGAATGAACTCAAGACATAGGCAGCATCACTTCTCAGCCTTTTGGCTAAGATC	1	+	chr17:41467864-41467983
KRT33A	chr17_41349826_1	GATCAGGGAAGAAGCCACATGTTCCCAGATGTCCCAGACAACTGGGACTACTTTGTCCTAGGTAATTTCCAATCTTCCCAATTTGGGCCAAACATTTTAGGCTCTCACTGGACACTGTGC	1	+	chr17:41349826-41349945
KRT33A	chr17_41351177_1	GCAAGCTCTGGCTCTCCTTGGTGAAATGGAAAAGCATAGCTCTTGCCCTGTGTCTTTTGCTAGGTCACATTTCCAAGTGCCAAATTCCAAATTCATGGTTCTCAGAAAGAGGAATAGATC	2	+	chr17:41351177-41351296
KRT33B	chr17_41369327_1	GATCCATTCACAGTTTAGTATGTCAAATATAGATAAGTAGTTCATTAAGCTGGCAGTGTGGTGCCCACCTCCTCACCTTCTGCTGGAGCTCCTCAATGGTCTTGAAGTAGGACTGGTAGC	1	+	chr17:41369327-41369446
KRT33B	chr17_41370556_1	CAGCTCCTTCAGTCCTCTCAAAATGCTGCAAGGGTTTGTAGATAAGGACCCTAAGCCTCTGAGAGGTCTCCCAAGGTCACAGAGCTCCTACATGATGGAGCCAGGGTTCAAATACAGATC	1	+	chr17:41370556-41370675
KRT34	chr17_41381149_1	GATCCTGCGTATGCTGTTGATGTCCGACTCCACCAACAGCCTCAGGGACTGCTCCGTCTGGTACCTGCACGTGTCGGAGTGGGAGGATAAGTCAGGAAAGAAAACCACCTTCCCCTCTCA	1	+	chr17:41381149-41381268
KRT34	chr17_41382688_1	TCTGAGAGAGAGCTTTGAGAGTTACTCTTCCAAGTAGCTCTTTCCTCCCACATTCATCCATGTTTCAGCATTCAATTTGTTTTTATAGCAGAAACTCAACCTGTATTCGCCGAAATGATC	4	+	chr17:41382688-41382807
KRT35	chr17_41481719_1	TGGGACAGCTTATCACCCTAGATACTGCAGAGCCCTGATGGACACTTCCCTACTCTTTCCCTTGCCAGGAAGTCTGTGCAGGTTGTAGAGCCTAAGTTCTAGCCACAATGCCTAGAGATC	1	+	chr17:41481719-41481838
KRT35	chr17_41479937_1	GATCAACTATGGAAAGTCCAGGGTTTCTTCCAGTGCAGTGTATCTGTGACCTGTTACTCAGGTTAGATAGCTGCATGAAAATGCAACAGGAAAGGCCTGGCATGATGAAATGAGGCTTCT	1	+	chr17:41479937-41480056
KRT36	chr17_41490652_1	TACTAATTTGCCCTGTGATACTGAGCACATCATTTCCTCCCTGGGAACCTCAGTGTTTTCACTGGAACAGTAGAGATTGTCCTTCTGTCCCGCCTGCTTCACACAGATATAAGGAGGATC	1	+	chr17:41490652-41490771
KRT36	chr17_41492229_1	GATCCATATCTGAAGCTGATTCTAGGTTTCTCTCAGGACAACTGAATAAGCAAGGAGTCTGCTAATCCGAATATCTAGATGTCCCCATCATTCTCACCTGAGCATCAGGAGGGACACTGT	1	+	chr17:41492229-41492348
KRT36	chr17_41489466_1	GATCTGAAACTCGTACCACTCCTGGATGCGGCTCTCCAGCTCCGCGTTCTCCCGCTCCAGCTGACGCACCTTCTCCAGGTAGTTGGCCAGGCGGTCGTTCAGGAACTGCATAGTCTCCTT	1	+	chr17:41489466-41489585
KRT36	chr17_41492842_1	CAACAGTCCCCTCAGCTAGAAGTCTCCATCTGGCCTCTGACCCTTACTCTAGAAGCTTCCAAAAGCCCTCACACCACCTGCAGGCTGCAGTGCTGACAGGATGACCTATCCGCCATGATC	1	+	chr17:41492842-41492961
KRT37	chr17_41424853_1	GCCCCAATTGCTCTCTCTGGACTATGGTCTCTGTGGATGTGGTCACAATGAAGGCTCAAATCTTTCCGTCAGTAATTTGTGTAGCAGGAGACACAGAGAACCAATGGGACCCACTGGATC	1	+	chr17:41424853-41424972
KRT37	chr17_41424017_1	GATCCCACACCTCACCTTCTGCTGGAGCTCCTCGATTGTACGGAAGTAGGACTGGTAGTCGGGGCACACGGTGGACTCGTGGCACTTGCTCCTCTCGAGGAGTGTGGTCTCCAGCTCTGC	1	+	chr17:41424017-41424136
KRT38	chr17_41440415_1	GATCCCACACCTCACCTTCTGTTGGAGCTCCTCGATGGTGTGGAAGTAAGACTGGTAGTCGGGGCACACGGTGGACTCGTGGCACTTGCTCCTCTCGAGGAGTGTGGCCTCCAGCTCCGC	1	+	chr17:41440415-41440534
KRT38	chr17_41441722_1	TTATCTCGACCAAGAAGGGCAAGCTCAAGAAGCCAGAAATAAACAAAGAGAAATGAGCAATAATCTTACTGAACCTCAAATAAGAACTTGGTCATGAAAGTCAAAGGACATTGAGTGATC	5	+	chr17:41441722-41441841
KRT39	chr17_40968366_1	GAATAGTGCTGCAATAAACATACATGTGCATGTGTCTTTATAGTAGAATGATTTATAATCCTTTGGGTATGTATCAAGTAATAGGATTGCTGGGTCAAACTGTATTTATGGTTCTTGATC	6	+	chr17:40968366-40968485
KRT39	chr17_40966148_1	GATCTGTCTGCCTCAGCCTCCCAAAGTGTTAGGATTACAGGTGTGCATCACTGCGCCTGACCAGAAATACTATCAGACTCTGAATGCTGCCTCAAGATGACAATTTCACTCAAGAAATTT	1	+	chr17:40966148-40966267
KRT4	chr12_52814665_1	AAAAGCCACATGTATATTTGTCATTCTTAGCATTCTTATTCCTCCACATGTTCTTGGCTCCATGTACCTATAAAAAGGGGAAATATTCTGTATTCCAGCCTTAGCCTTCCAACCTAGATC	5	+	chr12:52814665-52814784
KRT4	chr12_52813669_1	GATCTCAGGGTCAATCTCCACGTGGAGGGGGGTGAGCAAGCTCTGGTTGATGGTGACCTCCTGAATTCCCCCAGCGGGGCAGACGGGGAAGCCAGGGCCACCCTTACCACTGAAGGAGCC	1	+	chr12:52813669-52813788
KRT40	chr17_40983911_1	GATCCTGGATTCCAGCTCTGCGTTGGTCTCCTCCAGGCTGCGCACCTTCTCCAGATAGCTGGCGAGTCTGTCATTCAGGAACTGCATCGTCTCCTTCTCATTGCTAGTGAACACCCCATC	1	+	chr17:40983911-40984030
KRT40	chr17_40986064_1	GATCTATAGCTATAGTCTCCATCGTAGAATATAGAAATCACCCAGAATTCATTTCTGTGGAGTCCTCCTTAGGGAAAAGAAGTCAGGCTGGCAGGACCAGAGGAAAGCAAGTTAGTGGGT	2	+	chr17:40986064-40986183
KRT40	chr17_40987460_1	TACATTATCCTTTATGTAAATTGTTTTATTCAGTTAGTTGATAGGATTAGCAAATGGATTTCCACCCCCATCTATGTTCTTGAGAAATATTTCCTGTAAATTTCTTTTCTTCTAATGATC	6	+	chr17:40987460-40987579
KRT40	chr17_40984688_1	GATTGCTTGTGTCCCCTTTTAAAATTAGTATTACAGCTCACAAAATGACAATTATTTGTTTGTGCCACCACCATAAAAATGGTCAGTGTGATTAGTAATCTTTCAATGCTTTTTGTGATC	6	+	chr17:40984688-40984807
KRT5	chr12_52519781_1	GATCTGCTCGCGCTCCTCGGTCCTCACCCTCTGGATGCTGGGGTCGATTTGCAGGTTGAGGGGAGTCAGGAGACTCTGGTTGACAGTGACCTCTTGGATACCTCCAGGAGGGCAGACAGG	1	+	chr12:52519781-52519900
KRT5	chr12_52520724_1	GGGGACTCTTACAGGACCAGGAGTATTGACAACCATCCCAGTACGGTACATGCTGAGCACCTGCCCTTCCAGCTTGGGGAAGCTGTCCATCAGCGGGGGGCAAACGATTCCCCAGTGATC	1	+	chr12:52520724-52520843
KRT6A	chr12_52492467_1	GATCCCATGGGGGAGTGATGCCCATCCCTGCTGCTTGCTGGGCACCAGCAGCCATCTGCACTCTCTGCAGAGCTGGGCTGAGTCCTCTTCTCCCTCCCTCCTAGGTCTCCCTGGCAGGAA	1	+	chr12:52492467-52492586
KRT6A	chr12_52493682_1	TGGCCTGAGCAAGAAGTAGCCTGTTGTGTTTTTTCCACTGCATTTGGACCAGTTCTTCTGGAGCTCCTGGCTGTCCTCCCTTGTGTCCTGGACATAGGAACGGGGTCTGCTTTGGGGATC	1	+	chr12:52493682-52493801
KRT6B	chr12_52449655_1	GATCAACTTCACTTCTGACATTTACAGAGATGCCCAGCCCTGTACATCTTCTCCCCTTTGCAGACCCCATCAGAGTAAACAGAAGGATGGTGGAGTTGCTTACTGCATCATACAAGGCTC	1	+	chr12:52449655-52449774
KRT6B	chr12_52452384_1	TGAAGTTGGAATTAGTCACTGTCTTCAGCAAAGGTTCTGCATGCTAGGCTGTTTATCGACATGCCCTGAGTGCCCTCCTCTTCCCAGTCTGACTTTCTTCCAGCCTTGCTGTTGGAGATC	1	+	chr12:52452384-52452503
KRT6C	chr12_52474044_1	TGAAGTTGAAGTTAGTCACTGTCTTCAGCAAAGGTTCTGCATGCTAGGCTGTTTATCAACATGCTGTGAGTGCTTTCCTCTTTCCAGCCTGACTTTCTTCCAGCAGAGATGTTGGAGATC	1	+	chr12:52474044-52474163
KRT7	chr12_52232924_1	GATCTCTAGGTTCTTCACTCCCTCTCCAAGCATCCTCCTCCGGGAAGCCTTCCCTCACTGAGTCCGTTTCCAATGGGCTGGAACTGCGGTCCCCCGCTGTTCTCTGCGGCCGTCTAGGGA	1	+	chr12:52232924-52233043
KRT7	chr12_52233462_1	GGGGGCCCGGTGGGCGCCGGCATCCGCGAGGTCACCATTAACCAGAGCCTGCTGGCCCCGCTGCGGCTGGACGCCGACCCCTCCCTCCAGCGGGTGCGCCAGGAGGAGAGCGAGCAGATC	6	+	chr12:52233462-52233581
KRT7-AS	chr12_52247967_1	TCAGGTGGCCAGTGGATAGAAGGGCCAAGGTGAACACTCCCTTCCTGCATGCCTCCTCGCTCCTTTTACAAGGCTGAAGGCAGGCTGGAAGTGTGGGGCAAGAAGGAAAAATCAATGATC	1	+	chr12:52247967-52248086
KRT7-AS	chr12_52247014_1	GATCCGGGTACTCTGAGAGGATATGGTTCCCCCAACCCTGGGGGGATATGGAGGTAGATACCTTGCTTTTATCTCTTAACTTATCAGAGTTGTGGTCCAGAAACTCATTCAAACTGGGAG	1	+	chr12:52247014-52247133
KRT71	chr12_52552709_1	GATCTCGGGGTCCAGCTCCACGTTGAGGGGGGCCAGGAGGCTCTCATTGACGGTAACCTGGTGGATGCCTCCAGGTGGGCATACAGTTGGGCACACAGGCCCCAGGGCCACACTGCCAAA	1	+	chr12:52552709-52552828
KRT71	chr12_52553469_1	CTTCCTCCTGGGGATGCAGCAGGTGAAGACAGGATGGACTTTCCTGGATAGTTCAGGACACTGGGTAGAGTACTGGGGCCTCCAACTTCTGTTCTCCTCCTTCCTGGAAAGGGACTGATC	1	+	chr12:52553469-52553588
KRT72	chr12_52602249_1	CGGTTGTTTTCATTTTTGTTTTCTTTTAATAGCAGAAGAGGCTTATTTATCCCATCCAGCAAACCTCTGCTCAGGTCATTTGCCACCCAGTCATTTCTGATTCAGCATCAAAATGTGATC	4	+	chr12:52602249-52602368
KRT72	chr12_52601099_1	GATCTCGGGGTCCATCTCCACGTTGAGCGGGGCCAGGAGGCTCTTGTTGACGGTGACCTGAGGGATGCCCCCGGGTGGGCACACGGAGGGACACTTGGGCCCCAGCCCGGCGCTGCCGAA	3	+	chr12:52601099-52601218
KRT73	chr12_52619246_1	TGGTCATTGCACCATTCACGATGGCTGACACTGGTGCAGCACTTTACAGTGTAACAGAGCTCCTCACACAAGAAGCTCATTTAATCCACTTAGTCTGCATGGAGGGGAATGGTGATGATC	1	+	chr12:52619246-52619365
KRT73	chr12_52618117_1	GATCTGCTCCCGCTCCTGGGCACGCACTTTCTGGATTTCAGGGTCCAGCTCCACGTTCAGGGGTGCCAGGAGGCTCTTGTTGATGGTGACCTGATGGATACCCCCGGGCGGGCACAACGA	1	+	chr12:52618117-52618236
KRT73-AS1	chr12_52609361_1	GATCCCCAGCCAGACCAGCTCAGCCTTCACGCACCCCACACTTGCCAGATGGCACTGGCTGCCCTTGCATGTCTCTAAGCCCTCCCTCTCGCTCCTCAATCTACTCTTCCCACTGCAGAG	1	+	chr12:52609361-52609480
KRT73-AS1	chr12_52610537_1	CCCCCCGCCCCCAACCACACTCTGGGAAACTTTAAGGTGGAGACTTGCAGTTTCTTCCAGTCCCTCGGTCCCACCCACCTGCACTCCTCGCCCTCCAGCAGCTTGCGGTAGGTGGCGATC	1	+	chr12:52610537-52610656
KRT74	chr12_52573379_1	GATCTCAGGGTCCAGCTCCACGTTGAGGGGGGCCAAGAGGCTCTTGTTGACAGTGACCTGGTGGATGCCCCCAGGTGGGCACACAGACAAACATGCAGGCCCCAGGGCCACACTGCCAAA	1	+	chr12:52573379-52573498
KRT74	chr12_52574214_1	TTTCTTCCCAAAAGAAACCATCTCTCTATTATAGGGTCTTGTGTGGAAGCTGGAATTTTTACCTCAGGGAAAAGAAGACATGGAAAGATGATTCTTCTTGGAAAGATGTCCTCAAAGATC	5	+	chr12:52574214-52574333
KRT75	chr12_52433846_1	GATCTGCTCGCGCTCCTCGGCCCGCACCCGCTGGATGGTGGGGTCGATTTGCAGGTGAAGAGGAGTCAGGAGACTCTGGTTGACAGTGACCTCTTGGATGCCTCCAGGGGGACACACGGG	1	+	chr12:52433846-52433965
KRT75	chr12_52435682_1	CATTGCTGAATCTTCTTTTTTTTTCTGCCTTGAGACAGGGTCTCACTCTGTCACCCAGGCTGGAGTGCAGCAGCTCAATCTCGGCTCACTGCAACCGCCACCTCCTGGGCTCAGGTGATC	1	+	chr12:52435682-52435801
KRT76	chr12_52776776_1	GATCTCCACATTGAGGGGCTGCAGGAGACTCTGGTTTACAATCACTTCCTGAATTCCCCCAGGAAAGCCCCCAGGGCCAAAGCCACCAGGACCACCAAAGCTGCCAGGCCCACCAAATAC	1	+	chr12:52776776-52776895
KRT76	chr12_52778115_1	GACCCAGAAGCAAGAGGAGACAGAATCTGGTAACCCTCCAGCTGGCTGGTAGAGTCGGCTCAAGCACCCCATTCATCTTAGGAGGACAGTGTATCTTGTGTCTAGGCCCCAACTCAGATC	1	+	chr12:52778115-52778234
KRT77	chr12_52704816_1	AGGGCAGACTACATGATGGAGTCTGCGCTGTGAACTCATAAGAATTAAGAATGCAGAAGGCCGGGTGCAATAGCTCACTCCTGTAATCCCAGCACTGTGGGAGGCCAAGGCAAGCAGATC	1	+	chr12:52704816-52704935
KRT77	chr12_52702955_1	GATCCTCTGAATTTCAGGGTCCACCTCCAGGTGAAGTGGCTCTAGGAGGCTCTGGTTAATGGTCACCTCTTGGATGCCCCCAGGAGGACAATAAGGACCAAAGCCCCCAAGCCCAAAATT	1	+	chr12:52702955-52703074
KRT78	chr12_52849496_1	GACACTCCAGGATTTGGAAATGAAACAGAAAAACAGGGTTTCCAAGTCCTTCCTCTTGCCCAACCCAGCAATCATCCATGAGGCACCACCCACTGAAATCAGGCATCTCCATCCAGGATC	1	+	chr12:52849496-52849615
KRT78	chr12_52848631_1	GATCTCAATCTTCAGTGGGGTCAGCAGATTCTGGTTGATGGTCACTTCTTGGATGCCCCCCGGAGGGCACAGGGAGAGCCCAGGCCCACCACTCCACTCCCCAAACCGCACCCCCAGCCT	1	+	chr12:52848631-52848750
KRT79	chr12_52834828_1	TGTGTGACACAGGTGACAGGGCGAGAGTGGGGATAGCCTGTGCCTCTGCCGTACAGTGGCAGAGCCTTCTGGGAAGTGAGCCTATGCTGGCAAAGTGAATTCAAGGACAGAAAGAGGATC	1	+	chr12:52834828-52834947
KRT79	chr12_52833919_1	GATCCCCCCAGGAGGACAAGCAGGCCCAAACGTCTGCCTGCCAGCCCCCTGTCCCATAAATGCCCTGCTGCCAAAGCCAAAGCCCCCCAGAGCCCGCCCCAACAAGGCCCCTCCGGCCAC	2	+	chr12:52833919-52834038
KRT8	chr12_52925577_1	GATCTCTTTGGCGGAGGTGGGGTCAAAGAGATAGATTAGGATGATTCATCTCCACAAAGGCTAAGGCTTTAGATTCCTACCAGCCAGCCCCAGGCCAGAAATTTCCCCTTCAAGGAAAGT	1	+	chr12:52925577-52925696
KRT8	chr12_52950211_1	CTGGCTATTCCTGGGACCAGGAAGTTTTCACTAGGATACATAACACTTTTTACACACTCACCCCACCCATCCCTGGCTTTCTATTCATGGAACAACCTCTCTCTACAATCCCTCCAGATC	1	+	chr12:52950211-52950330
KRT8	chr12_52928349_1	CACCACCATCCTTAACAATGCCCCTACCATTATGCATGTCCATTCCCACCCTTACCTCCCCTTGGAGGTGGAGATGGCACTTCCTCTGCCCAGGGCCAGACCTCCACCAGTGCTCTGATC	1	+	chr12:52928349-52928468
KRT8	chr12_52949566_1	GATCATCGAGGACCTGAGGGCTCAGGTAAGGGGTAGGAGGGACCTCAACTCCCAGCCTTGTCTGACCCTCCAATTATACACTCCTTTGCCTCTTTCCGTCATTCCATAACCACCCAACCC	1	+	chr12:52949566-52949685
KRT80	chr12_52191518_1	GATCGATGCTCAGGGAAACACAGAGCTCAGCTACCGGCCCAGGCCTGGCAGCCCTTCATGTTTGGGACCCCCTACTTGTGCTCACCTTGCCAATTAGGGAGGCAAATTTATCATTGAGGG	1	+	chr12:52191518-52191637
KRT80	chr12_52193057_1	CTACCTTTCCACAGTTCCTGAGACCCCACTCTCCCACCCCAGGGGGTTACCAGCTCTCCCAGCCCTGCGTCTCCTTTCCTGGCCTGGTGGTCCTGATGTTCTGGCCCTGGTGGCTGGATC	1	+	chr12:52193057-52193176
KRT81	chr12_52292797_1	TTATTATATCACCCCAGGAAGCATAAAATGTCAGATTGGTGATGCTAAATTGAATCACAGCTGGGCGCAGTGGCTCATACCTGTAATCCCAGCACTTTGGGAGTCTGAGGGGGGTGGATC	1	+	chr12:52292797-52292916
KRT81	chr12_52290455_1	GATCTGTGTCTAGATTTCCCACTCAGGAGTGGAGCAAGGGCTGGGTGGTGTCAGTGCCTGCTCCCTGGGGAGTTGAGTGACCCCCCCCCCCCAACCCAAGCAGATGAACAGAAGTGGAGG	1	+	chr12:52290455-52290574
KRT82	chr12_52405906_1	GATCTGCTCCTTCTCATCCCTCTTTACCCTCTGCACAGTCGGGTCTATCTCCAGTGCCAGTGGGACCAGCAGGCTCTCATTGATGGTGACAGGGGTGATGCAGGCAGAAGGCCCACAGGT	1	+	chr12:52405906-52406025
KRT82	chr12_52406652_1	GAGGGGAGGCGTGCCATGAATTATACACCCTGGCTTCTCTGGGATTAGAGGGCAAGTCCCATATGCTTAAAGATGCTCTGGCTCTTTCCCCAAGGCTGCTCCTAGGCTTTTTTGCAGATC	1	+	chr12:52406652-52406771
KRT83	chr12_52321991_1	GCACTTTGGGTATTCCTAGTGCAGGGACACCATCTGGGACATGGAAGAAACTGATTCAGAGAGTTCAGGACAGTGCCAGGGCTATGCTTCAGAGTTCCAGGTGTCATTGCTGATGGGATC	1	+	chr12:52321991-52322110
KRT83	chr12_52320459_1	GATCCTGAGCCCCAGGAACAGTGGCTTGGACAAAATACTCTAGACCCTGCTCAGTGGCCAAATCACTGTGTGGTATAGAAAGAGTTCTGTGCCATCCACGAGACCCACTTCCAGACAGTT	1	+	chr12:52320459-52320578
KRT84	chr12_52384923_1	GATCTGAGGTCAAGGTCAAGTCCCCAGAACCGGGCCAGTTCTTTTTAAGGGAAAGAGCACTCTAGCGCATTTTGGCTGTAATATTCCTAGACCCAGAGATTCAGCTATCATAGGTACCTT	1	+	chr12:52384923-52385042
KRT84	chr12_52386302_1	CTATGTATCCAGCAGTGTGCTTGCTGCTGAGGGTACAGAGATTACAAAGACAGTCTCTATCTTCATGGTAGTAGGGGAAGATTTATCTTAAATTTTTTTTTTTTTTTTAGAGACATGATC	5	+	chr12:52386302-52386421
KRT85	chr12_52363656_1	GATCTGGTCCAAAGTCACCCAGCAGGGGAGCTGGGGTTTGGAGGCTAGGATGAGTGATTAGTCAGTCCATTAATGAGGACCATGCCCTATGTGCGAAGCCATCCTGACCCCCACCACACA	1	+	chr12:52363656-52363775
KRT85	chr12_52365838_1	GCCTCCCCCTACAGCATGTCTGAGATGCTCGTATACACCCCCTTAGCTCCAAGTTGCTGTCTGATAAGTGGAGACGCTGATACCCACTCCAACCCGTCACTGTGAGGATGGACTCAGATC	1	+	chr12:52365838-52365957
KRT85	chr12_52367768_1	CTTGGAGACGGATTTGAACTCCACAACAGCCTGGGGGTGGCTGGGTTTGGGATACAGGCAGGAGCCATTGTCTCAAGGGAGAGGTTGGAGGGTCCTGGGTTAGGTGAGACTTGGGGGATC	1	+	chr12:52367768-52367887
KRT86	chr12_52274052_1	GATCAGCAAAAATCCCGCAGGGGGCTTTGAAGGTACTGGTGGGTACACAAGGATTTGTTTTATTATTGTTGCTATTGAAATCAATAAATGTAGGTTTTGCATACTCTTTTGCATATATGA	5	+	chr12:52274052-52274171
KRT86	chr12_52275032_1	CTCACTCCCCTCTTGCACGTGGTGGATGGAATGAGCCCCAGTTTGCCTGAGGAAAGACAATGGGAAAAGTCACATCCATCTGGCCAACTTCATGGGTGGTTGTGAGGCCCCAGTGAGATC	1	+	chr12:52275032-52275151
KRT9	chr17_41572465_1	GCCCACTGTGAGCTGAGCTGGAACTAGGGTACTAAGGAGTTATCATAGAGGAGGGGGAGGCACAGCCCCTGCCCTTGTGGAGCCCCAAATGGATGAAAACCAATCCTTGCTCTCAGGATC	1	+	chr17:41572465-41572584
KRT9	chr17_41571438_1	GATCTTATTCTCCAGGTCGTTGTTGGCCTCCTCTAGAGCCTGCACCTTATCCAAGTAAGAGGCCAGCCGAGAATTGAGTTCCTGCATGGTGCTCTTCTCATTAGCAGTCAGAATACCACC	1	+	chr17:41571438-41571557
KRTAP5-AS1	chr11_1573185_1	GAGCCTGGGAGCCTTTGAAAGTAATGATTTTTTGGCGGGGGGGGGTTGTCACGAGACACCCTAGACATTTCTAAAAGGCCCCCTCCCCGCTGCCGGGTGGAGAGGGAGCGTGGGGGGATC	1	+	chr11:1573185-1573304
KRTCAP2	chr1_155173814_1	ACGGGCGCTGTTCGAGGCTGGTCCCGGGAGCATGCGCAGTGACACCTCAACCCCCAGCCCTCCTCACACCCCCACTGGGCTCCTGCATTAAGCCCGGGGTTCGCAGCCGCAGCCGGGATC	3	+	chr1:155173814-155173933
KRTCAP2	chr1_155172957_1	GATCAGCCGGTCCGGAAGCTCGGTGGGCCGACCCCCTCCAAGAACTCCCGGGACTGCAGCCACACGCCCCAACTCCCCACACCGCGCGGCAACCCCTACGTATTCCCCAGCCCCGGACAC	4	+	chr1:155172957-155173076
KRTCAP3	chr2_27442077_1	GATCTGCCGGCTCCCGCCCAGCCTGTGTGGAAAGGAGGCCCACGGGCACTAGGGGAGCCGAATTCTACAATCCCGCTGGGGCGGCCGGGGCGGGAGAGAAAGGTGGTGCTGCAGTGGTGG	2	+	chr2:27442077-27442196
KRTCAP3	chr2_27442939_1	TTGAGTCAGGGAAATGGGGGCTGACTGAGCTTGGTCTTTCAATAGATTGGAGGAGCCTCAGAGAAACTGGGTGTCTAGTCACTGGGAGAGTTAGCCAGGCCCAGGCTGCTCACCCTGATC	1	+	chr2:27442939-27443058
KRTDAP	chr19_35490766_1	GTCTCTTTTCGTTATATCCCTCATTCCTCTCTTAGAATTCAGGCTTTTTCTTTTCTTTTCTTTTCTTTTTTTTTGACAGGCTCTCACTCGTTGCCCAGACTGGAGTGCAGTGGTGTGATC	3	+	chr19:35490766-35490885
KRTDAP	chr19_35489410_1	GATCTCATAAAAATTTGGTCATTTGTTTTTTGGTTTGAATTAGACATTTTGAATTAGTAAGAATTCATAAATTCATCCAGATTTCTAGTTTCCCCTGAAAAATGTAAAACTCTAGGCACA	6	+	chr19:35489410-35489529
KSR1	chr17_27609303_1	GATCTCAGGCGTGGTCCGAGAGGGACGGTGAGTTGGTCTTGAGTGTCTGGGTGGGTTGTGGGTGCTGGATGGGGAAGAGCAGGGCTGAGGTCTGGGCACTTTCACTGTTTGTTGCTGAGC	1	+	chr17:27609303-27609422
KSR1	chr17_27610039_1	GTCCTTGTCCCGGCTTCCTGGTCTCCAGGCGTGAGAACCAGCTAAAGCTGTCCCACGACTGGCTGTGCTATCTGGCCCCTGAGATTGTACGCGAGATGACCCCCGGGAAGGACGAGGATC	1	+	chr17:27610039-27610158
KTN1	chr14_55601069_1	GATCTATTCTCATATTAAAGGGAAAAAAGTTTGATTAAAAAATAGAAGTCTCATTTGTTGTGACATGATACCTAATGGAGAAATTAAATTTCATTACTCATTTCTGGCATTAGTTGTATT	6	+	chr14:55601069-55601188
KTN1	chr14_55660542_1	GATCTATCATTGGGAATATTGTTAATTTTTTTTCTTTTAATCTAAATGTTTTTCCATCTTGGTTGGTTTACAGAGTTGCTTGTGTACTAGGTTAGAATTATTGACTATTAAATCGAGTCT	6	+	chr14:55660542-55660661
KTN1	chr14_55644542_1	CATTTACTCAGAATAAGACTTTTTTTTTTTTTTTTTTTGCTGTGGGGGAGCACATTTTGACTTTTAGTGAAGGAGCAGCATGACATTCTTATTCCAGTAGATTTTTAAGATTCAGTGATC	6	+	chr14:55644542-55644661
KTN1	chr14_55602569_1	AGACCTTCAACACTGTCTTTTTTTTTTTTTTGAGAGAGGGTCTCCCTCTGTCGCCCATGTTAGAGTGCAGAGGTGAAATCATGGCTTACTATAGCCTTGAGCTTCTGTGCTCAAGCGATC	1	+	chr14:55602569-55602688
KTN1	chr14_55643148_1	GATCTGCCTGCCTCGGCCTCCCAAAGTGCTGGGATTACAGATGTGAGCCACTGTGCCCAGCTAAGGCTTATTTTTGTCTTATTTCCTTTTCTGGTATAGCTTACAAAAAAGATATGATAC	2	+	chr14:55643148-55643267
KTN1	chr14_55661504_1	ATTCATGTTCTGGTTTAGAATTTCAGAAAGAGAGAAAGAAATAAGTGGTCTCTGGAATGAGTTAGATTCTTTGAAGGATGCAGTTGAACACCAGAGGAAGAAAAACAATGTAAGTAGATC	5	+	chr14:55661504-55661623
KTN1-AS1	chr14_55581651_1	AGTTAGAATTTTTGCTAAATTAGGTTGCATTTGTTTTCCTTAGCTTACCTAGCAGGCTAATGGCAACAGTGTCTCCAGTTTGGTCCGAAGCAATTGCTGGTGAGACTTGGGATAATGATC	3	+	chr14:55581651-55581770
KTN1-AS1	chr14_55579778_1	GATCCCCTGGAGAAAGGGACGGGGGATGTCGTTTTCCAGTAATTTCTGGGGGAAATCTGGGATAGTCAGGGGGTAAATCTAGTGCCGTTTGCTGAAGTTAAAAGGCGTGGGGAGCCAGGT	1	+	chr14:55579778-55579897
KU-MEL-3	chr6_4611132_1	GTTTGGAATCTCAGGCTTGGTCCCAATCCTATGGGCTAACTTTGAAAAGACCGCTGTTCATAAGGAGAGAGAAAGGAGGAAGAGATGAGAAAGGAAGACAGAGAAAGAAACTCTATGATC	2	+	chr6:4611132-4611251
KU-MEL-3	chr6_4609620_1	GATCCCATCTCTACAAAAAATTTAAAAAATTAAACAGTGTGGGGACGTGAGCCTGTAGCCCCAGCTACTCAGGAGGCTGAGGTGAGAGGATTGTTTGAACCCAGGAGGTTGAGGCCACAG	1	+	chr6:4609620-4609739
KXD1	chr19_18559338_1	CTCTGCATGGCATGTCATAGGAGTTCAATAACCATAGTTATTATTAGAGGGAAGGGGGTTTTGCTGGGTGTGGCACCTTATTTCTAGAAGGTGCTGCAAACCACTGACCAGATACAGATC	1	+	chr19:18559338-18559457
KXD1	chr19_18557227_1	GATCGGGACCCGCCTGACCAACATGGAGAAACCCTGTCTCTACTAAAAACACAAAACTTGCCGGGCATGGTGGCACATGCCTGTAATTCCAGCTACTCCGGAAGGCTGAGGCAGATGAAT	1	+	chr19:18557227-18557346
KXD1	chr19_18560943_1	GATCCACCTGCCTCGCCCTCCCAGAGTGCTAGGATTACAGGCGTGAGCCACAGCACCTGGCCACCTCTGCTCTTTTGGAGCTGACGTTGTGGCGGTGACAGGCAAACGGGTTAGCTGATA	1	+	chr19:18560943-18561062
KY	chr3_134651561_1	GAGGTTGACAGCTCTCTCTCCCTAGGAGGGAGTTGGGTGGGGTGTTGGAGTCAGGAGCTCCCCCCAGTTACGGCCCCTGTAGAACTTGGAACATGCCCATTGAGTATCAAGCTAACGATC	1	+	chr3:134651561-134651680
KY	chr3_134650124_1	GATCCTGCTTTCCACAATCACTCTATAAACAGTCACTTTATTTTACCAATCTACAACTTACAAATTTACCCAGAAAGTGTGTAGGACAAGTAAAATTGATGGATAAGTTCAAGTGGAGAC	5	+	chr3:134650124-134650243
KYAT1	chr9_128881609_1	GATCTGTCCAGAATTCTGTTGTCTCGGGTATCATCTCCACCGGCGCGGTCGTGGGAGGGGGATTTGGGTGCAGACAGGACCAGCCCCAGTGTCCGAGCGAGAATCAGCGAGCAGCACGCG	1	+	chr9:128881609-128881728
KYAT1	chr9_128882455_1	GGCTCCGCGGCGCGCGAGCCCCCTCCCAGGCACCCCTGTGCCTCCTTGTGCTTCAGAAACCAGGAGTTTCCGCCTCGGCTCCCCCATGTCCCCTTGTCATCCCCTGGGTCCCCCCAGATC	3	+	chr9:128882455-128882574
KYAT3	chr1_88993298_1	AGAGAGGGCAGGGCTAGAGAGAGTGTGAAAAGGGGTTCCTAGATGCATTTGTCATTTGAGATGGGGGTGTGGGGTTAAAAAGCGTAAAGGAACTTCACTTTCCTGGATATGAGTTTGATC	1	+	chr1:88993298-88993417
KYAT3	chr1_88992216_1	GATCCGCCCGCCTCGGCCTCCCAAAGTGCTGCGATTACAGGGGTGAGCCTCTTTCGTATTTTTAAATTAAGAGTCCCAAAGTCATTCTTCTCAGACTGCCTTCTAAAAGCCCAAACAGCG	1	+	chr1:88992216-88992335
KYNU	chr2_142877128_1	GATCTTTCTTCCTTCATTGTCTTGTTAACTGTCCAGATTTATTACCTAGGAGTTTTTGAAAACTCACATATTAGGCAATAGAGTGTATTCTGGAATTGAGAGCCTATTTTAAACTTTTGA	6	+	chr2:142877128-142877247
L1CAM	chrX_153876201_1	CTGCCAGCTGCCTTCCCAGCACCAACTTGTTGCCCCATCAGCTCCCCTGTGCATGGCATGCACATCCCCGTATGTGTCTGCATGTGCAGGTGTCCGTGGGCATGTGTGTGGTTGTGGATC	1	+	chrX:153876201-153876320
L1TD1	chr1_62194458_1	GATCCAGGTGAGAGACAACGGGGGCTTGGACTGGGCTGGAGCTGTGGAGTTGGAGAGACGCCGGCAAATTCAAGGACTTAGGAATGGATTAACTGCGAGGGTTGAAGAAAAGGAATGAGG	1	+	chr1:62194458-62194577
L1TD1	chr1_62195134_1	CAGGAGCGTGAGGTCCAGGGTGCCCCGGATAAGGCTGGTCCAGGCGCGAAGGGCGCGGGGTGCCCCGGGTAAGGCTGGCCCAGGTACGTGAGGCCCGAGGTGCCCCAGGCAAGGCTGATC	5	+	chr1:62195134-62195253
L3MBTL1	chr20_43507884_1	GCTGGGGAGGAGGTTCGGGAAAACGCCGGGGAAAGCGGTCTGGGCGGAGCGCGCAGGGGGCCAGGCGGGTGCGGGACTCCAGGCCCAGCCGACCCTGCGGCGTGGCTTCGGGCTGCGATC	6	+	chr20:43507884-43508003
L3MBTL1	chr20_43514919_1	GAGGCGGAGGCAGGGCCTGAGGGGGCGTGGGCGGAGCCTGAGTGTGGCTGCGATGGGGAGGGAGGCCTGAGGCCCATTTGGCCCCCGCAGAGGACCACCCCCAGAATCCTCCAGAAGATC	4	+	chr20:43514919-43515038
L3MBTL1	chr20_43506980_1	GATCAGTCAAAGTGAAGCAGAGAGGGGCAGTGATTGCTACACCACCACAGGAACCCAAACTGAAAACGACCATACGCCATGAAGTGGGTGATAGTCTTTACCAATGTCGAAATGGAGGAC	1	+	chr20:43506980-43507099
L3MBTL1	chr20_43513705_1	GATCCTGGAGAGGGGATGACCGTTTTCACTGTCCTCCACCTGCCTTCCTTCACATGCCTACACATGCATGGCCGGATTGAGGTAGGGCCACTAGACTCACCTGTGTCGTGTCTATTTGTA	1	+	chr20:43513705-43513824
L3MBTL2	chr22_41205526_1	AGGGGCAGAGGCAATTGACGTTACTTTTTGCCCCTCTCCTGCTGGGGCCAACGTTCGGCGAGGAGTTCAGGGAGGAACAGCCGTCCCTGGCCTGGGGGAAAGGGAACTAGGTTTAGGATC	1	+	chr22:41205526-41205645
L3MBTL2	chr22_41204231_1	GATCTTGGAAAGTGCCTAAACCTGAAGTGGTGAAGAGCCACCACTTCCTCTTCTTTCAAACGGTGATAGGATGTCTAAGGGTTTGAAAAGATGTTTGCAAAGCTCCACAACAGCACCTAG	1	+	chr22:41204231-41204350
L3MBTL2-AS1	chr22_41217161_1	GATCACAGTTACAAGGCTGCTCCCGTCAGCTGTTTCAAGCACGTGAGTGCCCTGGAGCTGAGGGAGGGAGGCCGGGGAGCCGGGCCTGGAGCTGCTCCTCCACCTGCTTCACCAGGGCGG	1	+	chr22:41217161-41217280
L3MBTL2-AS1	chr22_41218173_1	ATGGAATGGGATACCTCAACTGGCTGAAGCCAGGGCTGAGAATAAAAAAGGTGAATTTGGCCAGGCGCAGTGGCTTACCCCTATAATCCCAGCACTTTGGGAGGCCGAGGCGGGTGGATC	1	+	chr22:41218173-41218292
L3MBTL3	chr6_130019224_1	CGGGCTCCACCGGGGTGCGTGTCCGGGTGGGCGCCGCGGAGCCGCAGCCCAGGCGGCGAGCGCGGCCGCCGAGGCGGGGGGCGCCGGCGGGGGGCGCGGGGGCGGCCGGGGCCGCGGATC	11	+	chr6:130019224-130019343
L3MBTL3	chr6_130018037_1	GATCCGCACTTAGGAAGCGGAAAGAAGGCACAAGTTTTATATGCACACTTTCTTTATTATGCATTGTTCCAGCCATCAAAGAGAGGGAGATTGTACTCTCCCAAAGCTTACAACTTTGTT	3	+	chr6:130018037-130018156
L3MBTL4	chr18_6415139_1	CCCAAATCTTGGCTACTTCCTGCCTGCCAGCTTGCTCCCTGGCAGCGAAGTCCCAGTAGCTCACCCATGCTTCATCCCAGCTCTTGGGGTTCACCGTCTGAAGGCTCTCTCCTCCGGATC	1	+	chr18:6415139-6415258
L3MBTL4	chr18_6368202_1	TGCTCTGTGCTGCTTCTCCATGACTCACAGTGAGGCGGCCGTCGGTGCTTACTTTTAACTGATGTCAACAGCATAAAAATACTTGGGGTGCGAGCAAGGGAGAGAAAACACCAGAAGATC	1	+	chr18:6368202-6368321
L3MBTL4	chr18_6413934_1	GATCAAAAGCAGGGGACAATACCCACCCGGAATTTGCGACCTCGCGAAAACGCTCTCACCAATCCCGCAGGTAAGTGCGGCGCTGGCCCAGGTGTGCCCAGCTCGACTCGCGTCCACCTG	1	+	chr18:6413934-6414053
L3MBTL4	chr18_6367083_1	GATCCCAAGCCCGACAGTCTAACCCTGGAGCCTACCTTTCTGTCGGGTCCCTCTGATTGCATATGCCATGCCATCTTTTCTGAGTGGGCAGGAATCTTATTCCTTACATATGTGCCTAGA	1	+	chr18:6367083-6367202
LA16c-306A4.2	chr16_905585_1	ATCCTTTCCCTCTTTAAAAAATCAAATTATCTTTATTATTGAACTTTATGAATTCTTTATGTATTCCAGATACAGGTTCCTTGTCAGGCATAATGGCATTGTGAATATTTTCTCCTGATC	6	+	chr16:905585-905704
LA16c-329F2.1	chr16_1715490_1	ATCTGCCAGGCACGTGCCCGGCACCTGTCTGCCTGCTTAAGATAAAAGACCAAAAATGAGCGTTTTTCCTTTGGAAATTCATACTACACCCTCATTCCCAGGGAAGGAAATAAATTGATC	1	+	chr16:1715490-1715609
LA16c-329F2.1	chr16_1713749_1	GATCGACTTTTTCGCCTTGGGCTGCTTTTTGTTTTCTTTCTGTGGGTAACAATTTTATTGCAGTATCATTGACATACACTGAACTGTACATACTTAAAGAGTACAATTTGATGAGTTTTG	5	+	chr16:1713749-1713868
LA16c-395F10.2	chr16_1579915_1	GATCACGCCACTGTACTCCAGCCTGGGCGACAAAGCAAGACTCCATCTCAAAAAAAAAAAAAAAAAGAGAACCTCTTAGAGGTCGCCCTGGCCCTCCCACAAGACACATGCGGGAGACAG	1	+	chr16:1579915-1580034
LA16c-395F10.2	chr16_1580815_1	GCATTGCTAACACAGGCGTCTCACACAAGAAGGTCCCTAAAATGAAAGACGAACATCAGGATGGCGGCCGCTCATCCGCCAGACTTGCTGGGAGTTTCAGGAGCATTCCCACACACGATC	1	+	chr16:1580815-1580934
LACC1	chr13_43878722_1	GATCAGGGATGCTAAACTGCACCTTTATCATGATTTTAGGGATGAGCGCCTTTTACTTAAGTCCTGCTAGTGGCACATATTTTAAAAGGCCATAGAGGACATCCGTGTTGTCAACACAAG	3	+	chr13:43878722-43878841
LACC1	chr13_43880891_1	TTTCTGTTGTAACTATAAGATTTATATAATCTTATATTCTTACACTAATTTTTATTTGCAGGTGATTTATTTGGCATAAAAGTATTCTTTCAAGGATGGCAGAAGCTGTTTTGATTGATC	6	+	chr13:43880891-43881010
LACRT	chr12_54634303_1	GATCGTGCCACTGCACTCCAGCCTGGGCAACAGAGGGAGACTCGGTCTCAAAAAAAAAAAAAAAAAAAAGGCATCCCTTCCTCCTAAGAGACACAGCCAGGGGCCAGGCTCACTGCTTGG	1	+	chr12:54634303-54634422
LACRT	chr12_54635611_1	TGAAATTGGAGCTTGGTTCTGACTTCAAGTGGGGAGCTGACCCATGGTGTGAATAATCCAGAAAAGCAGATTATTCTAAAGAAGCTTCTCTTTGACTTGGCGTTTCTTCCTTTCCTGATC	3	+	chr12:54635611-54635730
LACTB	chr15_63122106_1	CTGGCCGAGCCGCCACAGGAGCAGTCCCTCGCCCCGTGGTCTCCGCAGACCCCGGCGCCGCCCTGCTCCAGGTGCTTCGCCAGAGCCATCGAGAGCAGCCGCGACCTGCTGCACAGGATC	5	+	chr15:63122106-63122225
LACTB	chr15_63121452_1	GATCCAAAACTAAGTCTAGGCTCCCCAAAGAAGTCCCACTCTGGTAAGGAATCTGACAAGTAGTTAAATGATACAAAGTGTTAACTGTTGTTAAAGAAGTGTGCACACTGAGGGGCAAGA	3	+	chr15:63121452-63121571
LACTB2	chr8_70670303_1	ACTCATTTTCTCTGTAACAAGTCGGTTTCTTATCAGCCAAGTATTAACTATCCAGTGTTAACTACAGCTTCCCATAAAAAAAGTTGAGTTATAAATTACTTAAAAGAAAATACACAGATC	6	+	chr8:70670303-70670422
LACTB2	chr8_70667958_1	GATCTGGCATTTTTCCTGCTTAATTCTCTATCCTCCTAGATTCTGGTGGCAGCCTAAACCTTTGGTAACTACCTGACCCTGCCTTATTTACTCTGAACTTAATCTTTTACCTGCCCACTT	3	+	chr8:70667958-70668077
LACTB2-AS1	chr8_70608846_1	TAACTTAAAAAAAAAAAAAGAGCTGACCCTATTCTGGTCTGCCTCTCCGTCCCCACCCCCATCCCCGTCCCCATCCCCACCCCTATCCCCCACTGGCCTCAGACTGAAGACGAAGGGATC	1	+	chr8:70608846-70608965
LACTB2-AS1	chr8_70606767_1	GATCCAGAAAAGCCCATTTGATGAGAGGCGAAAATAAGGTTAAAATATTATTTAATTTTAAAATTAAAAAAAAAAACAAATATGCTCCATTAAAAAGAAAATGTATTCACCTTTTGGTCA	7	+	chr8:70606767-70606886
LAD1	chr1_201399155_1	GATCCAGCCTCAGTGTCAGGGTCCCAGGCGGGGAGGAGGCCGGTGCCCCGAGGAGAGGAGACCCAAAGGCTCCCCGCCGACCCCCCGCCCCTCCCGGCTCCCTCCGGCGCTCACCTGGAC	6	+	chr1:201399155-201399274
LAD1	chr1_201400211_1	GTGCCCATCTGGGCTGGTGCGGGGCCAGGTGCTTTCTATCCAGGAACCAGCCTCAGGTGGGCTTGGGCTAAGAGAGGGTCAGGCGTTGAGCATGGGGAATCTTATCTTCCCTGATGGATC	1	+	chr1:201400211-201400330
LAG3	chr12_6772852_1	GATGTGGGAGGCTCAGTTCCTGGGCTTGCTGTTTCTGCAGCCGCTTTGGGTGGCTCCAGGTAAAACGGGGATGGCGGGAGGGTTGACCTCCAGCCCCACAGGAGGGGACCAGCAGGGATC	1	+	chr12:6772852-6772971
LAG3	chr12_6771584_1	GATCTCTGTTAGGAGATTTCTAAGATTTCTGCATTTCTCCATCTCCGCATGGCCCTTGCCTTCTCCTCTTAGTTCGGAACCTCTGGACTGGAGGATGCTTCTGAGGGCATGGGGACCTGA	1	+	chr12:6771584-6771703
LAGE3	chrX_154478446_1	GATCTTGCCTATGTCTCAGGCCTTCTTGCTCCTCTGAAGCCCCCTCTCAGGTCACCCTGCCTAGTGTCACCCCCTTCACTCCTTACCTCGCCCAGGCCACCGTTAGCAGAGCTTCTCCCT	1	+	chrX:154478446-154478565
LAGE3	chrX_154479687_1	GTCTAATATAACGTGAAAAATCAGACTGCACAACTATGAGTATGAAAATGCCAGTTTAGGCCAGGCAAAGTGGCCCCCGCTTGGAATCCCAGCACTTTGGAAGGCCAAGGGAGGAGGATC	1	+	chrX:154479687-154479806
LAIR1	chr19_54371286_1	TATATATATATGCTATCATTTAAAAATTGTATTTATTTATTTAAGGTGGGTCACCGAGGCTGGAGTGCAATGGTGCAATCTCAGCTCACTGCAGCCTCCACTTCCCAGGCTCCAGCGATC	3	+	chr19:54371286-54371405
LAIR1	chr19_54369226_1	GATCCAATGCAGGGGCACCGTCCTGCATTTACTTCCCTCTCTGTTAACTGCAGAGAAGGGTTTCTGTTTTCCTGGTTGGACCCTGATTAATATTCCCCTAGTATCTGAACTCCAGGTGCC	1	+	chr19:54369226-54369345
LAIR1	chr19_54364614_1	GATCAGACTTAGGCCCCAGGGAGAGCAGCAGGGCAGTCTTGGGAGGAGGAGGACACTTTCCTCCCCAGAATCTTCTGGACTAGAGTCAGGCTTGAGCAGGGAATTTTCCAGACCTCCCGA	1	+	chr19:54364614-54364733
LAIR1	chr19_54365451_1	AATAGAGCTACCATATGGTCCAGCAATCCCACTTCTGGGTCTGTATTTAAAAGAAACAGGCCAGGCGCAGTGGCTCACAGCTGTAATCCCAGCACTTCGGGAGGCCGGGGTGGGTGGATC	1	+	chr19:54365451-54365570
LAIR2	chr19_54502501_1	GATCACAATATTAAAAACTTGGGGAAGGATTTCTATGACTCTTATTTTAAATACGAGGACATGTCGACTTCTAGTTTTGTAACATCTTGCCCAAGAGCGGTGGTCGTTAACGTGTGGAGT	4	+	chr19:54502501-54502620
LAIR2	chr19_54504365_1	ATAACATATCAATCACATCACATACTTATTGTGATGAGAACATTTAAAACCTACTTTTAGCAATTTTGAAATATATAATAAGTTATTATTAACTATAGTCAGCCTGCTATGCAATAGATC	7	+	chr19:54504365-54504484
LALBA	chr12_48569282_1	GATCTGCATAAAGGAGGAACTGTAATTCTCAGACAAAAATGCTTTCCAGCCAATCTCCAAAGATGGCAAAGCTCAGAGTTTCTTGATGAGATGGAGAATTCCAAAAAAAAATCAGACAAT	5	+	chr12:48569282-48569401
LALBA	chr12_48570382_1	AAGAAGTGAGGCAATCAGAAAATACAATAAAGTTCTATACCGAGCTTCCCCCTTCCCCCCTAGAGACATGCAGAATGTGGAGAGGGGGTGTATGTCATCACATGCCACAGTCCCAGGATC	1	+	chr12:48570382-48570501
LAMA1	chr18_7118437_1	TGGTCCCCGATAAAGAATTTTTAATTTCCTCTGATTTTTTTTTTCTATCAAAAGTATTGGATGGGTGCAGTGGCTCACGCCTGTAATTCCAGCACTTTGGGAGGCCGAGGCGGGTGGATC	1	+	chr18:7118437-7118556
LAMA3	chr18_23873510_1	CAAGCCTCAGAACAAAAGAGTCCAATGCCTATAGCTTTCCAAATGCTACTTGGAAGAAAATTTACCCACGGGGGGGAGAAAATGGGAAAGAGTGAAATCCAATGCTTGAGAAAAGTGATC	3	+	chr18:23873510-23873629
LAMA3	chr18_23872550_1	GATCTGCGCATACGAGTTCCCACTTTTTAAACCTGCAAAAACAAATCTGACCTGCTGTGGTCTTCTGGGGACTCCAAAGTTGTAATATTTAGCCCACAGGTTGCCTACATTCTTCCCCTT	1	+	chr18:23872550-23872669
LAMA3	chr18_23689679_1	GCTGGATGGCGGCGGCCGCGCGGCCTCGGGGTCGGGCACTGGGGCCAGTACTGCCGCCGACGCCGCTGCTCCTGCTGGTACTGCGGGTGCTGCCAGCCTGCGGGGCGACCGCTCGGGATC	7	+	chr18:23689679-23689798
LAMA3	chr18_23689086_1	GATCCTAGGTGCACAGTGTTGAGGAGTTGACGACTCAACACTTGGCTGGGAAATCGAAATGTCTTTGATGTGAGTTCTGTAGGTAGTGGCAGTTTCCTCTGCTCTCAACCAAATTCGTTT	1	+	chr18:23689086-23689205
LAMA4	chr6_112253533_1	GATCCTGCAGTAGTGTTCCCACTGTCCTAACAGCACAGAGGAGCAGGAAGCCAGTGACAGGGCACACACGTTAAGTGCCGTGGCTTGACAAAATGACTACTGGGACACGCAAGTGGCAGA	1	+	chr6:112253533-112253652
LAMA4	chr6_112255268_1	TGAAGTTGGGCTACAGCTATGTCAGGGGTGCCCCTGTGGATGGGATAGTGTCTGCAACAGCTGATAGGTACCTTTGTTTACATTGGCTTCATAACGAGCTCTAAACATTTCCACAAGATC	1	+	chr6:112255268-112255387
LAMA4-AS1	chr6_112235702_1	GATCAAGGATGTTTTGTTTATTTTTATGTGACCACCAGAAAACTCTAGCCGGAAATTCTGAAATTTTAATGCACTTGAATGCTTACTTTCTAAGTATAGGTGCTGAGAGCATGGTTTAAG	5	+	chr6:112235702-112235821
LAMA4-AS1	chr6_112236701_1	TGAAATGCTTAGGTTGCTGCTTTTTTAATTCGCATGGAAAACTAAAGTTTTTGATGCTTATTTTCTTGATTTTTATAGACATAATGTTCATCATGGAAGTACTTTTCCCCTTTGGAGATC	6	+	chr6:112236701-112236820
LAMA5	chr20_62368008_1	TGCTGAGCACCTGCTGGGTGCCTGGAAGCACCTGTGCTCCGGGGCCCGGTGGACTCCACCAGCTCTCTCGGCCTGGCCTCCAACCCGCTGCACAGCCGCGCACGCGTTCCTGCCACGATC	4	+	chr20:62368008-62368127
LAMA5	chr20_62366634_1	GATCCCGGACTTGGGGCCGCCAGGGACTGGGCCCGGCCCCCCTCCCGCCCCGGTCACCGCAGTCGAACTGGACCGGCGCCCAGCCGCCCCCGGGTCCATGCCGGGGACTTTAATTCCGCC	6	+	chr20:62366634-62366753
LAMB1	chr7_108002760_1	GATCCCACGAAGGTGAGCAAGCAGCTTTTGGGTTTTCCTTCCCCATGCCCAAGTCCGTCCGCCTCCCCGCACCGTTTCCACGGAATTACCTAAGAAACTGAAAGCTAGCAACTGGAGAAG	1	+	chr7:108002760-108002879
LAMB1	chr7_108004614_1	ACGAGTCTGAGGCAGGCGGGAGCCTTGGGGTCTAGGTGAGTGAGGCATTAATTATTCACCAAATCAGCACTTGCCCTGCTACAGCCTGGGGAGGTTTTGCCTCTGCTGAGGCTTAGGATC	1	+	chr7:108004614-108004733
LAMB2	chr3_49133589_1	GGGGTCACTGCCTCCCCCACTAGTCACTACGGTAAGTAGGCACGAGAAGTGCTGCGGGTTTCCCTGTATGGAAATAGGCTCTGGGTGGTGGACCAGAGCTACGGCGAGCGACTCCGGATC	1	+	chr3:49133589-49133708
LAMB2	chr3_49131744_1	GATCAGCAGGCACCAGGACCCAAGCCCAACCCAGAGCCATCAAGAGCCCTGCTCAGCCCAAGACTGCCCTCAAATAGCTCACAGAGAGTGGGGGTGACTGGTGGAAGCCAGATAATGACC	1	+	chr3:49131744-49131863
LAMB3	chr1_209651921_1	GATCCTAATGCTTCAAAATCATTCCTTCCAATCCCTCTCCTAAAAGAGTCATGGGCCCAGGGAGGGAACATGTGGCCTGGGGTCCCACAGCTAACGATGGCCTAAGAGAGACCCATCTTC	1	+	chr1:209651921-209652040
LAMB3	chr1_209652711_1	CAGAATTCACAGGGTGGGGAAGGGCCCTTGCATTTGTGCCAGGCAATGAACTCAGCATTTTCCCAAAGCCAGCAGGGGTCAGCTTCTTCTTGTGACCTGGACCACCCCAGACAGAAGATC	1	+	chr1:209652711-209652830
LAMB4	chr7_108130715_1	GGCTTGTTTCTCAGGAATGTGAGACCCCTGACTCCATCCCAATCTACTTTCAGGCGGACCAGGTGGAATAGTTTCAGATGGGTTCCCAAGGCTCTGACCAGTCCTACCTGGCTCAAGATC	1	+	chr7:108130715-108130834
LAMB4	chr7_108128079_1	GATCGAGGTCCTTTGTTTTGTTGTAAACAAAGGTTGCCAGGTGGAGGTTGTTAGAGGGAGGGTGCTCAGTGAAAATGCTGTATGAACTGCATGACTTTTACAAGCAGGAGCGGTTCTCCA	1	+	chr7:108128079-108128198
LAMC1	chr1_183024396_1	ATTCTGCATTTCGGCTGTTAGGATTGTGATTTCCCCCTTTTTTTTCTGAAGCGTTAATCAGAAACTCCCATCCCCACTTTTCTCTTTGCTAGCAAGGTCATCACAGCGCATTCTTGGATC	2	+	chr1:183024396-183024515
LAMC1	chr1_183022447_1	GATCTTCTGGCTCAGGTTCTGTGAACTGAGTCATTCTGGCACTGAGAATATTCCGTGACTCAGCAGGCCCGAAAAGGAGGATGTCAGAATCCACATAATTTCGAGTCTTTTAAAGGCAAG	1	+	chr1:183022447-183022566
LAMC2	chr1_183186887_1	GAGCCTTAATAGTATTAGCAATACCCTTAACTTTTGCATCACGTTACTTTTCATAGTATTTTCATGTAATATTCATTCAACAGGCACTTACTGGGCACCTGTGTCATATATCATTTGATC	6	+	chr1:183186887-183187006
LAMC2	chr1_183185262_1	GATCCTCTTTCTTATTCATTTCAAGCCAATATTTATTAAGCACCAACTGCAAGCTAGATACTATTATAGTTAGGAATATAAAGTGGGCCAGGGATGGTGTTTATGCCTATAATCCCAGCA	5	+	chr1:183185262-183185381
LAMC3	chr9_131009701_1	GGTGTTGGATGGAGGGGCTCAGAAATAGGAATTAGGCTGGGTGCGGTGGCTCACTCCTGAAATCCCAGCACTTTGGGAGGCCGAGATGGGAGGGTCGCTTGAGCCCAGGAGTTCAAGATC	1	+	chr9:131009701-131009820
LAMC3	chr9_131008820_1	GATCCTCTTGTCCCCTTTTATCTCAGGACTCCAAGGCACTGCTGAACAGTTTCTGTTTAATGAGCAGCCATTGAAGCCTCCCAATGGCGAGAATGAGCCTGCATCTTTACCGACCCCACT	1	+	chr9:131008820-131008939
LAMP1	chr13_113297741_1	TGTCTCACTGAACTCAGTTTTTCTGTGGTGGTGAGTGCGAAAGGGAACTTCCGATGGCTTGCTCGGCGGTCTGGTGCTTTCAGGTCGTTAAGTTTCCTGGCAAGTTGAGGCGGTGAGATC	1	+	chr13:113297741-113297860
LAMP1	chr13_113296902_1	GATCCGTCTGCCCTTTCTCCCCTCGCGGGCTTCCTCTTTCCTCACTTTCTCCCGCCACTACTCTTCCTCTTCCTTTTCCGCGAACCCAGCCCACTTCCCGTTTCAGGACCTCGGCTCGGC	1	+	chr13:113296902-113297021
LAMP2	chrX_120468720_1	GATCTCAGCAAACCAAGACTCTCCTAATTGTCTCTGGCGCCCAAAATCTGCATGTACCACCCTCCTACGCTCACTCCTCAGTGTTTTCCCCAAGTTACTCTTTCCACGCTGACCCTCTCC	1	+	chrX:120468720-120468839
LAMP2	chrX_120470347_1	TTCTGGATATTAGACCTTTGTCAGATGGGTAGATTGCAAAAATTTTCTCCCATTCTGCAGGTTGCCTGTTCACGCTAATGCTAATTTCTTTTGCTGTGCAGAAGTTCTTTTAATTAGATC	5	+	chrX:120470347-120470466
LAMP3	chr3_183162181_1	GATCATTTAAAAAAAAAAAAGTCTTTGACACTCTTCCTACACCTTTCTGAAATGGCACAATCTGTCAGACCACATCTGATGCAAGGAAAAGCAAGACAGGAGCGCTTTTCCCGGATAACA	4	+	chr3:183162181-183162300
LAMP3	chr3_183164261_1	CCCCAGGTGGTTTTACAGACCAGAAAATCCTGGAACAAAAAACACACAATATCGTTTTTTTTTTTTTTTTGGAGTCAGGGTCTCGCTCTATCACCCAGGCTGGAGTGCAGTGGCGTGATC	1	+	chr3:183164261-183164380
LAMP5	chr20_9513260_1	GATCTAATGATTGATATAGGAATATGTTTGAAAGCCAAAAACATTATATAGATACTTTGTGGCAGATATGTCAGAATGTGATTATACTTAAAACAGCATTCTATAAATTTGAAGAATGTG	6	+	chr20:9513260-9513379
LAMP5-AS1	chr20_9514536_1	GATCTCATTGGCCCTCCGCACAAGCCAAGCCACAGCCACTCCTGCCACACAATCGGATTGCTTTCAGCACTCGCAGCCGTGGACCGCCGTGCGGTCCTTTCCTCCGCAGTGAGCCGATTT	1	+	chr20:9514536-9514655
LAMP5-AS1	chr20_9515886_1	GCGCGCGCAAAGGAGCGCCCAAGCGTGCAACCCAGAGTTTGGACGCGCCGCCCTTTACAGCCCCCGCCCCGGGGCCGGGCGAGCTGAGGGGGCGCGGGGCGTCTGTGTTCCCAGCTGATC	5	+	chr20:9515886-9516005
LAMTOR1	chr11_72103544_1	TTATGCGTTCTCGTGGCCACTAGGCCACTTTTCTGGGCCATTGAGCGAACTCGTACCAAATGCCCTCGTATGCCCTTGTGATATACTCTTCTAAATGCCATGCGAGGGGCGACTGGGATC	1	+	chr11:72103544-72103663
LAMTOR1	chr11_72102898_1	GATCCTTGAATCTGAAAAGTTTTGAAGGTAGGAGCAAACGGAAGTGGTGGGAGCGAGCCGGACAGGCGGCTGCCTGCACACCCCGAGGCGGGGACTGTGTAGAAATCTGGGGCTTTAACA	1	+	chr11:72102898-72103017
LAMTOR2	chr1_156053416_1	GATCTCCCCTCGCAGGGCGCCCCCTACCCGCCTCTCCTTGCCTTCAGCTCCTCGGAGTCCCAGCCGGCCCCCGCCCTCCTCTCCGGGGCCCTCCGGGACGCCGGACCGTCAGAGAGGCCC	6	+	chr1:156053416-156053535
LAMTOR2	chr1_156055164_1	AGCCTTGCTGGATGTGCCCTTGGTGGGACTTGGGATGGAAACCCAGACGTTTTACTCCCCGCTCTGAGCACATCGCTATCCCTCCCCGCCCCTCACCAGGCTGCTGAATAACGAGGGATC	1	+	chr1:156055164-156055283
LAMTOR3	chr4_99894074_1	GATCAGCCCTGGTCAGAACCAGGTAAAACCCCCGCGGTTCTAGGGCTTGGCCCAGCGAGCCCAGTGGGAGTCGGAGTGCCCCAGCACCCCCACAGGTACTCAGCTGGCACACCTTACCTC	1	+	chr4:99894074-99894193
LAMTOR3	chr4_99895041_1	TTTTTAAAAATTAGTAAGGTCTCATGTAATAAATAATAATTGAAAAAAATAAAAGGCTTTCCGGGTGCGGTGGCTGACGCCTGTAGTCGCAGCACTTTGGGAGTCCGAGGCGGGACGATC	3	+	chr4:99895041-99895160
LAMTOR4	chr7_100148427_1	GATCCGTCCTCGGCCTCGCAAAGCGCTGAGATTACAGGCGTGAGCCACGGCGCCCAGCCTTGAATAGTTTTTCACATGCATTGCACGTTATTTCCTTTTATTCTCTAGTTTTTGGGTCCA	1	+	chr7:100148427-100148546
LAMTOR4	chr7_100149214_1	AGGGTCTGGGGGCAGGGGCCAGTGGGGCAGCAAAGGCCCCTTGGGGTAGCAAAGGTGGGATGTGGAAGGCCAGGGGAGCCCGGGGGCGAGAGTGGGGGCAGATGGAGGCTCGGGAAGATC	3	+	chr7:100149214-100149333
LAMTOR5	chr1_110406775_1	GATCACGCCATTGCACTCCAGCCTGGAAGACGAGCGAAATTCCGTCTCAAAAAAAGAACACAAAAAATTTAAGTTCTAGTTAATTAATTGAAATAAACCAGTTTCTCTCTGATGAGAGAA	5	+	chr1:110406775-110406894
LAMTOR5	chr1_110405569_1	GATCTGCCCACCTTGGTCTCCCAAAGTGCTGGGATTACAGGCGTGAGACACTGCACCTGGTCCCTCAATTTCTTTTTCTACCTCACTGGGTTGTTATGAGGAATAAAAGAGTATATGTAA	1	+	chr1:110405569-110405688
LAMTOR5	chr1_110408587_1	CGACTGGCTAGGACCACAGCCTCGAGCCATCATGTCTGGCTAATTTTTACGTTTTTTTGTAGAGATGGGGGTCTCGCTGTGTTGTCCAGGCTGGTCTTAAACTCCTTGCTTCAACAGATC	1	+	chr1:110408587-110408706
LAMTOR5-AS1	chr1_110411077_1	GATCAGTGATTAAAGGATTCTCAGGCCAGGCATGGTAGTTTTCAGGCCTGGTATGGTGGTTTACGCCTGTAATCCCCGCACTTTGGGAGGCCTAGGTGGGCGGATGGCTTGAGCCCAGGA	1	+	chr1:110411077-110411196
LAMTOR5-AS1	chr1_110412721_1	CTATTCAGAAGGTTCTGGGGTGAGGGAAAGGAATCCACGGGTTTGTGGAGCTGGCGGAGCATGGGTGAGGACAGCATTATGCTAGGTTGGTGGCCTTGAAGTCAGATGTAAATTGGGATC	1	+	chr1:110412721-110412840
LANCL1	chr2_210474276_1	GATCCTCCGTGTTCAACATTACACAATTTTAGAACTGGTATGCTACTTCCTTTCTAGGACCTGTCCAAAAACTACGTTAGGCAATAAACTACATTATTACTCTTGGGTCAGGGTTTAAAT	5	+	chr2:210474276-210474395
LANCL1	chr2_210477254_1	GCACATGAAAACACAAATTACAGCTCTTAGGAAATTTATTCTGTTCCTTAGCCTAAATTGGACTATAATACTGGATAACAAAGCTCTAAAAAATACTGAAAACCAACACAGCAGGAGATC	6	+	chr2:210477254-210477373
LANCL1-AS1	chr2_210324158_1	GATCAGTGTCACACAGTGTTATGGTTCCATTTATATAAAGTTCAAGACCAAGAGAAACTACCTGATGGTATTCGAAGACAGGATAGTAGTAGAGAGGAGTGTTGGGTAGTGGAGAGGAAG	3	+	chr2:210324158-210324277
LANCL1-AS1	chr2_210327005_1	TTGTCTTTTCACTCTCTTGGTTGTTTCTTTTGATATGCAGAAGCTTTTTGGTTTAATATGCTACCATTTGTCTATTTTAGTTTTTGTTGCCTGTGATTTTGAGGTCTTAGGTGTAAGATC	6	+	chr2:210327005-210327124
LANCL2	chr7_55365526_1	CGCACACACCTTGAGTGACAGCGACCTCTTCTCTACAGGTTTTCCCCGCGGGAGCGTGGCCCTAGCGGGCGTTCGGTTTTCTTTGGAAATCGCGGAGGGGGCTGGCCGGGCGCAGCGATC	1	+	chr7:55365526-55365645
LANCL2	chr7_55364034_1	GATCTGCCGATAAGAGAGCATTTAGGAAAATATGCCGACTCCTTAAATTGGGTTTCGATTTTTCAGCTTTTGAAAATATTGGTTTTCTTTAGGACAGGTTTCTGTACTTGCCAACAGTTG	5	+	chr7:55364034-55364153
LANCL3	chrX_37573736_1	CAGCAGGCAATTTTCAAATTTTTTTTTCCAATTGTTTTCCTTAATCTTGCCTCTTCCCCTTTCCATGCCTTGAGGCCTTTTTTCCAGAATGGAATGGGAAGAGTGTGTGACCACTAGATC	3	+	chrX:37573736-37573855
LAP3	chr4_17576872_1	GATCGCTCCATTGCACTCCAACCTGGGTGACAGAGCGAGACTCCGACTCAAAAAAACCAAACAAACAAACGAAAACTCAGTGGGAGTGTCTTCACTATGCAGTCGTCTATTCAGCAACCT	1	+	chr4:17576872-17576991
LAP3	chr4_17577599_1	GCTGGGGCCCTGCCCGTGGGCTACTGGGGCTGCGGGGCTGGTCGAAGCCGCGGTGTCCTGGGCGCCCAAGCCAAGTTGCAAAAATCAGTTTAAAAGAAAAATTCTCTCCTTGCGGGGATC	1	+	chr4:17577599-17577718
LAPTM4A	chr2_20051058_1	GATCGTAGAAATACAACAAGAACCAAAACAGAGGAATTCCCACCAAATCCTACCACCCTCGTCCCTTCGCCTGCAAAGCCTCTGCTCTCCCAAGCCCGCTTCTCTCCTCAAATTCTTGCC	1	+	chr2:20051058-20051177
LAPTM4A-DT	chr2_20053014_1	GATGGGGTGTGGCTGGCTAACTCAGAATGAATTATGACATTTCTCTACTTATGTAGGGAGTAGATTATCTTAACCCCGCCCCACAATTTCGTATCCCTTATTTTGTTCTAGGCACAGATC	3	+	chr2:20053014-20053133
LAPTM4B	chr8_97776263_1	CCCGGCTGGGCCAGCGCCGACTGGGGGAGGCCAGGAGTTTGGGGCGATGGGGGAGGCCAGGGGCGCGGGGCGGAGGGCCGCACTCGACCCTTGGCGCCCAGGTGGTGTGGGTCGCCGATC	7	+	chr8:97776263-97776382
LAPTM4B	chr8_97774164_1	GATCCAGAGGGGTGGAAGTCAACGGCGGGTCTGCAACAGCGGCGAACAGCAGTGGTGGACGGTGAGCGAAAGCTCAGCTCCAGGTGGAAGAGTGTGCAGCTGCAAGATTTAATAGAGTGA	1	+	chr8:97774164-97774283
LAPTM5	chr1_30757284_1	GATCCCTGCCTTCCAAAGCACTTTCACATCTGCTGTTGGCTTTGCACACAAATAACCTTCCGGCTGCTGCTGTGCCCCATCTCACAGAGGCAGAAACGGAGCCAGCCTCGGAGTGAACGT	1	+	chr1:30757284-30757403
LAPTM5	chr1_30758082_1	GGAAGCCAGGACTGTTACCAAGCCCATTTCCAGATGAGGAAACAGCTGTCCAGAGAGGTCAAGGCACTTGCCCCAAATCACACAGTAGTTAGCACTGGTGGCAGAATTCAAACCCAGATC	1	+	chr1:30758082-30758201
LARGE-AS1	chr22_33726039_1	TTCTCCAGCCCCCAAAATCTAGCGCTTATAAATCACTATTTATTTTCACAGCTACTCTTTTTTTTTTTTTTTTCCAGTTGAGGAAACTGGGCCCTGAGACATTAACTTGCCCAAAAGATC	5	+	chr22:33726039-33726158
LARGE-AS1	chr22_33722954_1	GATCCTGGAATGCGGTAAGTGAGCCACTAACAATATCTGGCCTTACTCACTTGCTTTCTAGGCAATGAGGAGCCACAGAAAGCCTTTGAACAGGGAGTGGCACAGCCTTTGAGGAAGATT	1	+	chr22:33722954-33723073
LARGE1	chr22_33761887_1	TGTACCACGTATGAACCACGTGCTGTGTTTCAAAAGAAGACTAGAATAGGCTGGGCGCAGTGGCTCACGCCTGTAATCTCAGCATTTTGGGAGGCCGAGACGAGTGGATAACTTGAGATC	1	+	chr22:33761887-33762006
LARGE1	chr22_33919414_1	GATCACTCCTCACAAGCAGCTTTGACTAACAGGAAGGACATGCTGGCTGGGCTTCCCCCCTACAGATAGCAATGCCAACCAACCACTCTGTCCTAAAGAGGGACTCGCAAGCTGTGGCTG	1	+	chr22:33919414-33919533
LARGE1	chr22_33920753_1	GGCCGCCGCCGCCGCCTCCGAGATGCGCCGGCTTCCCGGAGCGCCCGGCGCTCGGAGCTGGGCGGCCGCTGCAGCCGCCGCGGGCAGCCGGGCGCCGCTGGCCGGAGCCGGCGCGCGATC	10	+	chr22:33920753-33920872
LARGE1	chr22_33760576_1	GATCTGTTATCTCCATATTCTCAGCACCAAGTTTAGTGCAGGCATCCAATAATAACAACAACACAGCCAGGCGCAGTGGCTCACACTTGTAATCCCAGCACTTTTGGAGGCCAAGGTGGG	1	+	chr22:33760576-33760695
LARGE2	chr11_45921906_1	TGTGCTGGTTTAGGGTCCAGAGCGCCCCCCACCCATTCCCTGGCCTGCTATGGGGTGCGCGGGGGAGAGGGAGGAAAGACGAGCTCCAGGCCGGTGCGCCCGGGCACAATCACGACGATC	2	+	chr11:45921906-45922025
LARGE2	chr11_45921207_1	GATCAGGGAGGCTGGAGGCTCAAGCTCCAGACGCCTGAGTGGCCAGTGCATGGCCCTTCTCAATTTCTGGGTGCACAAGGAGCCACCATCAGTCTCCATAGCAACCATTATCCCTGCCCT	1	+	chr11:45921207-45921326
LARP1	chr5_154712532_1	GATCATGTAGTCTGAACCGCACTAAGCACTTTGCAGAGTGTTTTGCTCTTCCTTTAGCCCCAGCTTGTTTTCCAGGGTGGAGAGTGGAGGTGAGGAAGGAAGCCCAGGACCAGGGCTGTG	1	+	chr5:154712532-154712651
LARP1	chr5_154713071_1	CCACAGGTGACAGGGAGAAGCCATTGCCATTCCCTGTCCTGGCCCCCTTCAGCAACCCTGGTGAGTCCTAGCACTCTGCGTTTCTTGAACCTCAGGACAGCAGGGTGTGGTAGGAAGATC	1	+	chr5:154713071-154713190
LARP1B	chr4_128060760_1	GATCGCGGTGCCCCGAGGCGCCAGGAGGCAACTTTCACCTGGGGGAGGCGCCGGGCGCCAGCGGGCCAAGCGGCCGGGCCGCGGAGCCCACTTCACTTGGGAGCTGCCCCAGGCCGGGGG	7	+	chr4:128060760-128060879
LARP1B	chr4_128061620_1	CCGGCGGAGAGACGGGCAGTCGGGTTCCCTGGCCTCGGGGCCACCCCGGCTGGGGCGGCTGGGGCAGAGGGACGATGTCTACTCGCGCCCCGATGCCCGCCGCCCATTCTCGGGAGGATC	6	+	chr4:128061620-128061739
LARP4	chr12_50400380_1	GATCAATTAACATAAAATGCTTAGTATAGTGCCAAACACAATGTAAGCATTTAATATACATTAGCTGCTATTAACATATTTGCTAGTATCATAGTTTTTTGTTTTTTTTTTCTTGTCTAC	7	+	chr12:50400380-50400499
LARP4	chr12_50401847_1	AGATAGAGTTGGATACCTGCCTTACAGAAATACGAAATTTAATTTCCCTTAATTCTGTCCTCTTGTGTGCAGTGAGCGTCAGCTGACTGCCTGGCTAATGCTTTGAGTAGATTCCAGATC	3	+	chr12:50401847-50401966
LARP4B	chr10_932162_1	GGACCAAGGCCCCGGCCCTGCCCCGAACCCCTCATCCCACCCCCAGGACCCAGGCCCCGACCCTGGCCACCCAGGACACGCCCTGGCCCTTCCCCGAACTCCCACCCCACAGCTGGGATC	6	+	chr10:932162-932281
LARP4B	chr10_930792_1	GATCCCAACTTCCTGGTTCTAAAGGAATGCGATGCCCTGATGACCCGTCCCGCCCCGCACCCGCACGGCCGCCTATCCGGGCTCCGGCGGGACCGAGGAGCGAGTGGCAAGGCTGGCGCC	3	+	chr10:930792-930911
LARP6	chr15_70854472_1	GGGATGGGCGCAGCACAGCTGACTTCTGTTTGTGCTTGACTCCGGGGGTGGCAGCCAGAGACCACAGCTCCAGGGGCTTCCAGGCCTCCTGCGTGTCTCCCCCACTGGCCTGCCAAGATC	1	+	chr15:70854472-70854591
LARP7	chr4_112637661_1	CAAAGAGTAAAAAATCCAGTTACGGAAGGGAACTAACACTTGCTAGATATGGTGTGCAGAGTGCGTTTGCAAAGAAACTTAAGAGAAAACAAATGATAGGACACAGGGTGGTGGAAGATC	3	+	chr4:112637661-112637780
LARP7	chr4_112636587_1	GATCCTTTCTCAGTCCTAAATACAAACAGCAAAGCCCTCTTTGGTCCTCATACCTACTCGAAATTGCAAAGCAAGGCCTGGGAAAAACGGTGAAGAGGCACCACTTACTACAAGCAGTCC	1	+	chr4:112636587-112636706
LARS1	chr5_146182179_1	GATCCACCCGCCTCGGCCTCCCAAAGTGCTGGGATTACAGCCGTGGGCCACCGTGCCCGGCTCTCCACCTCGATTTTAGAAACTCCAGAGAAATAACAAATATGATATCCAAGTACTCCG	1	+	chr5:146182179-146182298
LARS1	chr5_146183021_1	TCAGTGGCATTCAACAGCCCAGCATTTAGACATTGTATAACCGCGTATTGACAATCTCCTTTTTTTTTTTTGAGACGCAGTATCGCTCTGTCGCCCAGGCTGGAGTGCAGTGGCGCGATC	1	+	chr5:146183021-146183140
LAS1L	chrX_65535871_1	TTCCTCCGATTTTACGAGTTGACTGAAATATGTTTAGGACTATGTCCCAATCCTTCTTGCAGAAGTTATTTTCCAATGTAACACTTGAGAGAGAGAGAGAGAGAACTGTTGCTAACGATC	4	+	chrX:65535871-65535990
LAS1L	chrX_65533899_1	GATCCAACAGTATACAGGGCATGAGGAGCTGACTAGGCCGTATACAGGACACCTAACTGGTAGACTGTCCATCAACAGTTGTGTGGACACACCCCTTTCTTTCACCCCCAAATCAACTCA	1	+	chrX:65533899-65534018
LASP1	chr17_38869735_1	GATCCAACCCCACCCTCGACGGGCTTGAGGGGTTAGCCCGCCTCCCGCAGCCCGGGCGCCCCAGATGTGCAGCCTGCTCGCCTCTGCGCCGCCTCCGGCTGGGGAAGGGCCCTGGGCACC	6	+	chr17:38869735-38869854
LASP1	chr17_38870899_1	CCACAGCTTCCCAACCCCCACCTCCAATTAAAAGCCAACTCCCGGTGCTGGGCCGTCCAGCCTGAGCCGGGTGGGGTTGGGTGGCAGAGTAGGGTGGGTGGAGGGTGCTTAGCTGAGATC	1	+	chr17:38870899-38871018
LAT	chr16_28983991_1	GATCTGCCTGTCTGTCTGTCCATCTGTCTGCCCACTCCTGTGCACCTGGCAGCTCAGTCCACAGCCCTCCCCTTGTTTGGCCTCCAGTCTGTCTGCATCCACCCCTGGGGTGGCTCTGTG	1	+	chr16:28983991-28984110
LAT	chr16_28985026_1	TTTCCTGCCCTCGCCCGGCGCTCACCACAGCTTCCTGCCGCAGGCGGGCGGGAGGGCGGGCACGGAGAGGCGGGCGCCGAGGAGGGGCAGGTAGGGCTGGGACGCAGGGGTAACTGGATC	6	+	chr16:28985026-28985145
LAT2	chr7_74210608_1	TCTCCCTCCCAGCTAGGCTCATTTGAAGCCCAGAGTTATTTGGAAAAAGCAACAGGACCAGCCGGGCACGGTGGCTCAACCTGTAATCCCAGCATTTGGGGAGGCCAAGGCGGGAGGATC	1	+	chr7:74210608-74210727
LAT2	chr7_74208666_1	GATCCTCCTGCCTCAGCCTCCAAAAATGTTAGGATTGCAGGTGCAAGCCACTGCACCTGGCCTCTATCTCCCTGTTTCTTGCTCTCTCCCCATCTGTGTGTGTCTCTGACAGTCTGTGGC	1	+	chr7:74208666-74208785
LATS1	chr6_149701943_1	GATCTTCGGTTGACATTTTACTCATGTTATGCTCAGCCTTAGCAGCATCAGATGGTTTAGATAAATTCCTAAGGGATTCCCGAATTTCTTGTAACATTTGCCGGCTACTGACAGTATAGT	4	+	chr6:149701943-149702062
LATS1	chr6_149703267_1	AATCCTCCACTTTAAAAAGATTTTTAAACCACTATTCCAGAAGGTCCCTTTATGCTTCAAAAACAGATGCCTGAGTTTATTTTCCAAGCTATGAACTAGGACTCTGATATGGTTTGGATC	5	+	chr6:149703267-149703386
LATS1	chr6_149717454_1	GATCCAAAGAACTGTAGCTCTTTTACTGCAATTTTCCTTCAGAACCACCTTTCCCGTTCCTTCCCTCCTGGACACCGCCGACTCGCGTGTTGGGGGTGGGGTGGGAGACACGCCGCCAGA	1	+	chr6:149717454-149717573
LATS1	chr6_149718499_1	TTCTTGCTTAGCGTTCTTTCCCCGAACAAGCCGGTGAGCTTCCAGCATCTGTATTTTCTGAATCCGGCAGATAAGAAATGCTTGAGCCAGGACCGATTGATTAGCAGCGGTTTAGAGATC	1	+	chr6:149718499-149718618
LATS2	chr13_21061968_1	GGCAGAAAAGGACAGACGGCTATTGGGACAGTGGAATCAAACAATTAAGAAGGACGTTTGCCAGAAGCGGTGGCTCACGCCTGTAATCCCAGCACTTTGAGAGGTCTAGGCGGGTGGATC	1	+	chr13:21061968-21062087
LATS2	chr13_21061005_1	GATCCCGGCCGCCCCGGTCGCCGCACAACAAAGCGGCGCAGCCCCGCTGCCCCCGCCCGACGCCGGCCTCCAACTTCCCCGGCTCCTCTGGAACCGGCTCCGCGGGCTCCGTACGGCCTG	7	+	chr13:21061005-21061124
LAX1	chr1_203764847_1	GATCTGCATTTCACTCTAAAAGGCAACCTCCAGTGCTCCTTAGACTTGCTTAGAAAATACTGTAAATCTGAAGACTTATACAACTCTAAGTGTCTCAGAAACTCAGGGTGAAGAATCACA	4	+	chr1:203764847-203764966
LAX1	chr1_203765902_1	TTGCTTAGACTGGTTGGATTTCTCACCTCTCGGAGGCCCTGAACCCTATCATCAGTCTTTCCTAGGTGTCACCATGACAGAAACAAAAGGCTGAGTTTTCCAAGGATGTGTTTTGAGATC	1	+	chr1:203765902-203766021
LAYN	chr11_111541260_1	TTTACACGCATCGAATCAGTCCTTGGGACCACCCCCGCGGGGCAGGCTTGCCAGCTGGCCCCCGCCTACCGCCCGCTCCGGGAGGCGGCCGCAGAGACAGCGGGGTAGGGATGCTGGATC	4	+	chr11:111541260-111541379
LAYN	chr11_111540120_1	GATCTGGGACATCTTTTGGCTTCTGGTAGAAGCCGCTTTCCTTTCAGTCGGGAGGGCTCCAACTCAGCCAAGTTCTTTGGATGCCATCCGCGCGGTGTCCCATAACTTTCCTGGCCGGTG	1	+	chr11:111540120-111540239
LBH	chr2_30232339_1	CCTAAAAACCGACGCACATTGGTGGGGGCCGGGACTGGGAGGAGCCGCCTTCGCCGTGCTGAAGGGGAAGGAGCCCGGGCCGGGCGCGGGGCGTCGGAGGTTTGCCCCGGACTGGGGATC	5	+	chr2:30232339-30232458
LBH	chr2_30230992_1	GATCGCAAGGCTGCGGGCGAGGATTCCAGAGAGAGGCCTAGTATGGGGAACAAACGCTTCAGAGGGGTCCGAGGTGGGCTGGGGACAGCCAGTGGATGGGAAGGAGGGCGCTGGCGCCGG	1	+	chr2:30230992-30231111
LBHD1	chr11_62672365_1	GTTCCTCCACCCAGAATGAGCCCTGCAGTCGACACCTACCAATGCTTAGAGACGCGTGGTCGGTGCTGGGGGCGCGGCCTGGAGCTGCTGCCTGTCCCACCCCACCAGAAGAGGCTGATC	1	+	chr11:62672365-62672484
LBHD2	chr14_103083823_1	GATCTGCCCGCCTCGGCCTCCCAAAGTGCTGGGATTACAGGCGTGAGCTACTGCGCCCGGCAGTTTGGGTTTTTTTTTTTTTTTTGGTCCTTTTTACTCCTGTCTTTATTCCCCAATAGG	1	+	chr14:103083823-103083942
LBHD2	chr14_103084395_1	TTTTGAGTCGAGCTCCTTGGGGAACGGGACGGCGTGGGTTCGCGGGGTCAGCCCGGCTGTGGAACGCCATGCCTCCGCGCGCTTGTGTCCCCGGGGCTGTGCCCAGCAAGACCTGGGATC	2	+	chr14:103084395-103084514
LBP	chr20_38346124_1	GATCTCAAGGGAGCTATGTGGCTTTTTTGAACCTCAGTTTCCTCATCTGCTAAACCAGGCCTTCCTAGCCGAGCTCTTAAGAGACTGGCTGAGATGAGGCAAGATGAACAGTGATGAATA	1	+	chr20:38346124-38346243
LBP	chr20_38347029_1	TTTGGAAACACATGCCTCTGAACTGGAAGTCAGAATTGTGGTCACCTCTAGAGGCAGGCAGAGACCCTGAAGGGCATGAGGGAGGTCTGCCGGGGTGCTGGAAGTTGCCATATCTTGATC	1	+	chr20:38347029-38347148
LBR	chr1_225427012_1	GATCTACACGTGTTTACGTGCAAGGTCCCCGGGGGCCTGTTCACCCTGGCACTGCCCAGGCGCCGCGCCTCGCGCTGCAGGTGTCCACGCGCGGACCACGGTATCTACCGCGCCCTCGTG	3	+	chr1:225427012-225427131
LBR	chr1_225428360_1	CCCGCGCGCTCCCGCCCTTTCCCTCCCAGCGCTCGCAGCAGTGTTTGGGGTGCCAGGTGGCTTGGCGAACGAGATTTTTTTTTAAGCTACAAAGAAAACTAATACATTCTTGAAGTGATC	1	+	chr1:225428360-225428479
LBX1	chr10_101229758_1	CCCGAAAGAGTGGTGGGAACCCCAGCCCGGGAGGGACGCGGCCGCCGCTCGGGCCAGGTAGGACCAGGAGCCCGGGTGGGCCCCGCTGCCACCCAGAGTGGACTTTGCGGAGCTGAGATC	5	+	chr10:101229758-101229877
LBX1	chr10_101227705_1	GATCTGGTGGTTGGTGAAGGCCGTGCGCGACTTTCGCCGCTTCTTAGGGGTCTGCCGCTGCCCAAAGATGGTCATACCGTCGCGGCCTGGGAGGAAAGGACAGTGTAGGCTCGCGTTGGG	1	+	chr10:101227705-101227824
LBX1-AS1	chr10_101236446_1	TAATTCAGCAGTCGCGCGGGGGCCGGTTGCATCAGCGCCGCCGCCGCCGCGCGGCGCCCAATTCCCCGCGGAGGGGAGTAGCCAATTAAGGCACTTGAAAAGGGAGTCGGGTGGAAGATC	1	+	chr10:101236446-101236565
LBX1-AS1	chr10_101235097_1	GATCCTCCCACCTCAGCCTCCCAAGTAGCTGGGACCAAAGGAGCATGCCACCAAGCCCAGCTAATTTTTGTATTTTTTGTAGGGATGGAGTTTCATGATGTTGCCCAGGCTGGATTTTTT	1	+	chr10:101235097-101235216
LBX2	chr2_74498751_1	GATCGGGTCGGGCATTCGGTTTACAGTTCCTTAGTGACACCAGAGCCCGCTCCTCCGGCCCCAAAGGGAGATAATGAGGTACAGAGAGCGAGAAAAGGCAGAGTGCGGAATCCCGCGCCC	1	+	chr2:74498751-74498870
LBX2	chr2_74503782_1	GAGCGGGGGGAGAGGCATTCCAGGCTGGAGGCCTGGAAACGTTTGGAAGCTTTGCTAACCTTGGAGACCATGTCAGGAAAGAAGCGTACCCAGGCCGTCTGCTGTGTGCCCACCCCGATC	1	+	chr2:74503782-74503901
LBX2	chr2_74499893_1	CCGCCTAGCCGCCGCTCCGGCTCATAAACTAGTAGACGATAAAATTGCCTTCTCTGGCCCCAGCGGCTGGGGATTTGCAAAGTTCTGAGGAAGGCTATCAGGGCTGACTGTGCTGGGATC	1	+	chr2:74499893-74500012
LBX2	chr2_74502721_1	GATCTCTGCGCGCCCACCGCCACCCTCCCGGGCGTGCGGGCCGGGAAGCAGCCAGCGGTGGGAAACTCCGACGCCCTCCTCGACACTTTTCTCCCCCCAACTCCCCAAGACTCACTTCTA	2	+	chr2:74502721-74502840
LCA10	chrX_153879047_1	GATCTCTCACCATTCCTCAGGCAATTACAGAGCAAGCAGCTAGGGTTGTCAGCTCAGCAGGCCCTCTACCCCCCACCAGCACCACTAAGGGCAAAGGAGCGGGGAGGGGGGAGTGTTCCA	1	+	chrX:153879047-153879166
LCA10	chrX_153881154_1	TCCACTCACATCCACTCATCTCCTCCCCAGATTTGCCTCAGGGAGGGAGGTGCTATCATCATCCCCATTTTACAGATGAGGACACGGAGGCTCAGAAAACTGGAAACTGTGTCCAAGATC	1	+	chrX:153881154-153881273
LCA5	chr6_79536827_1	GATCCGCTTGCTCCCTTTCTTCTCTTCTCGGTCCCAGGAAGTAAATACCCTTTCCCAGCTCCTCTCCTCCTAACTTCCCAGTCCCCCCAGTGCCGGTCAACCTCCCTTCCTCGGGACCCT	1	+	chr6:79536827-79536946
LCA5	chr6_79537730_1	ATTGTAAAATTGGCGACTGCGTAATGTAAAACACTTAACAATTGCTTAGATTTCCTTTGGGAAATAACTTGCTTTTAAATTGTAAACAAATTACAAACAAACTGCTAGTGCTTCTGGATC	6	+	chr6:79537730-79537849
LCA5L	chr21_39445394_1	GATCGGCCTCCGCCCCCTCGCCAGACCCAGGCGCGGCCCCGGGAGCGCTAGGTCACCTCGGCCCAGGCCGTCCCCCTGCCCAGCGGGCCTGAGAGTACGTGTGTCGCCGGGGCGCCCGGT	7	+	chr21:39445394-39445513
LCAT	chr16_67943586_1	GATCCTGGGCTGGGCATCTTGTCCTTGGTGGGTGGGGGCCAAGGAAGGAGTGGTGGGGCTTGGCCCAGAGTCTGGTGTGGCTGTGACTGACCACAGCTTGTGATGCCCCAGCCAAGACCT	1	+	chr16:67943586-67943705
LCAT	chr16_67944314_1	GGGGCAGCAGGAGGCCCAGAACTACACAATGTTTTATTGAAAAAGTCAGGCCTCAGCTCAGCTGTCTCCATTCGGCTCAGCTTGGTGGGGGGCCCTGCCCATAGTAGACTGAGCCAGATC	1	+	chr16:67944314-67944433
LCE1E	chr1_152784171_1	GATCGAAAAGAAGGTTTATGATAATATATGTCGAGACAAAAGGTATAATCCCAAACTGTTGCTGGCAAACTGGGATGTTTGGTCACTCTATTAAGGTCACGGGCAATTATTTCTAGAACA	5	+	chr1:152784171-152784290
LCE1E	chr1_152786660_1	TGGGATTTGTTCACAAATTTCCCAGGTTGATTAGGACACACCAAACCTGAGACTCACCATGCCCACCCATCAGCCTGAGCAGGTGGTAAGCTGAGGAAATCTGAGCTCCAGCCTAAGATC	1	+	chr1:152786660-152786779
LCE2A	chr1_152698044_1	GATCTCTGGTGTTCTCAGAAGTCACTCTTTGAGCCTTTGTCCAGGCACAAGCTCCTTAAGAATCCCCTGGCAGCTCCACGGGGACCAGCCTGGGGGGGGCTGTGACTGGTTAAAGCTCCT	1	+	chr1:152698044-152698163
LCE2A	chr1_152699263_1	TTGCAACCAGGACCTGTCCCAGAGTGATGCTTCTCCTGCCCCTTTTTCTCCTTTCCTTGGGCTGACACACCTTGTGAGGTGTTTTGTCTGTTGTCATGGCCCAAGAGCCCATCCTGGATC	1	+	chr1:152699263-152699382
LCE2B	chr1_152685413_1	GATCACTCAGTTATCATATGCAAGTTTTCTGATTCCAGTAGCACATTCAATACAATTCCTCCGACTAAGGGCAATGTTTTGATTTTAGAGGGAATTGTTTATTCTCAATCATATTCTTTG	6	+	chr1:152685413-152685532
LCE2B	chr1_152686606_1	TCAGCTTCCCCTGAAAGGAAGAATACGAAGCTCATTCGGTTGGTTTTTTAATGTATGTGCTTTTATTTAGAGGAAAGATTCAAGTTGTTTCTTTCAGGTTACTGATGTGACTGTATGATC	5	+	chr1:152686606-152686725
LCE2C	chr1_152673440_1	GATCTGATAATAGGATTGCATAACTAGGAGAACAGAATCCCTCAGTTAGAAGCTGACAATGGGAAACTATGCTTTCTCCGCATCCTCCCCTCCCCCACTAAGTAGGCATTAGGCAATGTG	1	+	chr1:152673440-152673559
LCE2C	chr1_152675833_1	GTACTTTTATCTAGAGGAAAGATTCAAGTTGTTTCTTTCAGGTTACTGATGTGATTGTATTATCTAAATATCATTCTTCTTCTACACATGCATTGATTTTAGAAGAGGTATAATATGATC	6	+	chr1:152675833-152675952
LCE2D	chr1_152661559_1	GATCTGATAATAGGATTGGATAACTAGGAGAATAGAATCCCTCAGTTAGAAGCTGACAATGGGAAACTATACTTTCTCCGCATCCTCCCCTCCCCCATAAGTAGGCATTAGGCAATGTGA	2	+	chr1:152661559-152661678
LCE2D	chr1_152663638_1	CTGTCTTCAATGACTTCATGTTGGCCATCTTGGGCAGATTTGCACCATGGAAATTGTCAAATGCTTCAGGCCAGGCCCTTTTACCTGGAGTTTTCATGGCTAAACATTTTCCAGAGGATC	1	+	chr1:152663638-152663757
LCE3D	chr1_152580211_1	GATCATAGGAAACATGTGCCAGCCTGAGTAGAAAGAGGATGGGAAGGAATCATAAGCTTCTGTGGCCTTTGCAGGTCATGGAATTGCTGTCAGTTCCTGCAGGGTCTCCCTCCTGGCCCC	1	+	chr1:152580211-152580330
LCE3D	chr1_152580823_1	ATTCTTTCTTGAGTCATGACTGGAGAAATAATAGTCATTTCAACAAATAGAGATGAAATAATTGGACGTCCATATGTAAAAGAAATCATACCTAATGCTAGATATAAAAATTAATAGATC	6	+	chr1:152580823-152580942
LCE3E	chr1_152567944_1	TTGTTTATGAGTTGTCTGTTTCTCCCTTCAATTTTGTTAGTCTTTGTTACATGTAATATGGGACTCCATTGTTAGGTGCATATATATGTATAATAATTATTTCTTTAATAGATATGGATC	6	+	chr1:152567944-152568063
LCE3E	chr1_152565928_1	GATCAGCAGCAGCCCCCAGAACCGTGGCAGCAGCCAGAGCCCCCGCCTTGCTGACCACTGCCCCTGTCACAGGAGTTGGACCTCTGGCGCCGGCATCGGTGGTGGCGCCTGTGGTGGTTC	2	+	chr1:152565928-152566047
LCE4A	chr1_152707587_1	GATCTGTGCTCATGAGCTACTTAAATGCAGCAGAATCACATACACAACACACAACAGAAAAACTCAGAAACTCCTACTCAAAAGGCCCCTTGATGGTGACACATTCCTTGGTAACCCAAA	3	+	chr1:152707587-152707706
LCE4A	chr1_152708468_1	TCGAACAGTGAAGCGTGGAGTAGGAGGAGGATGACATGGTGGACAAGGCCAGAAGGCCAGAAGTAGTAGTTGGCTCTGGACAAAGCAGGAACCAACCTGGGAAGGATTATCCCTGTGATC	1	+	chr1:152708468-152708587
LCE6A	chr1_152843469_1	TGGGTCCCTGATATAACTATTTTTCTTCCAGATTCGACCTGGTAGCCAAGCAATGTCACAGCAGAAGCAGCAATCTTGGAAGCCTCCAAATGTTCCCAAATGCTCCCCTCCCCAAAGATC	1	+	chr1:152843469-152843588
LCE6A	chr1_152841506_1	GATCCAATAGCTGCTCCTTTTCTGGCCTTGTCCTATTTTCCACCCTGGTCTTCATACCCTCTCCCATACCCCAACCCTACTCACCTTTGTCCTATACATGATTTGAAGGCCTTTGAGGAC	1	+	chr1:152841506-152841625
LCK	chr1_32249668_1	GATCCACCTGCCTGGGGTTTCCAAAGTGCTAGGATTACAGGCCTGAGCCACCGTTTATTTCTATTCGACCCTGAGGAGCTCCCTTAACCCCTGAGTCTGTTTCCTCACCTCCACAATGGA	1	+	chr1:32249668-32249787
LCK	chr1_32272389_1	GATCAGACTGGGCAACATAGTGAGACCTCATCTCTACAAAAAAATAATCAGCTGGGCATGATGGTGTGCACCTTTAGTCTCAGCTACTGGGGAGGTTGAGGTGGGAAGATTGCTTGAGCC	1	+	chr1:32272389-32272508
LCK	chr1_32274480_1	TGCAACCCAGGAGAAAGAAATGACCAGCACTACAGGCCCTTGAAAGAATAGAGTGGCCCTCTCCCCTGAAATACAGAAAGGAAAAGAGGCCCAGAGAGGGGAAGGGAATCTCCTAAGATC	1	+	chr1:32274480-32274599
LCK	chr1_32251826_1	TGGACTCAGAGGACCCAGGAATCCTTCTGGTTTCTGGGGCAGACCCCAGTGACAAGAATCTCCTGAGAAAGAGAGAGAGAGAGAGAGAGAGAGAGAGAGAGAGAGAGAGAGACAGAGATC	1	+	chr1:32251826-32251945
LCLAT1	chr2_30447865_1	GGGCTGGGGTTGTCTTCCCTGCGAGTCCTGCAGGCGCCAAAGGCCTGCCTGTAGGTGCCAGAGTGGCAGTGCCGCGAAAAGAAAGGTAGGCCCTAGCCAGGGCGGATGCCAAACCTGATC	1	+	chr2:30447865-30447984
LCLAT1	chr2_30446836_1	GATCAGGGAACCTGGGTTCTATAACTGCTTCTACTACTGATTTGTCCTGTGACTTCGCGCACCAAATTTAGGCTTGTAAATTAAACTCCCAGATTTCTGTTTTCCATTTTGCAGCTCTAG	3	+	chr2:30446836-30446955
LCMT1	chr16_25111208_1	GATCGGCCCGCCTCGGCTTCCCACAGTGGTGGGATTACAGGAGTGAGCCACTACGCCCGCCCCCCTCACTACATTTCGAAGGCAATTTTGGGGGCAAAGCCCTCAGCACAGTCGCTGGCA	1	+	chr16:25111208-25111327
LCMT1	chr16_25112278_1	ACGCTGCTGGAAAGACAGACATGAAGCAAATAGTAGCTCCAGCCTCGATGGGTTACGAGGATGAGAGGTGTAGGTTCTCTCTCTTTTGTAGGTTGCATTCTTTAGGGGGTTGGTGTGATC	1	+	chr16:25112278-25112397
LCMT1-AS2	chr16_25148307_1	GATCAGGGCATGAGCTAGGCAAACTCCAGCCCCATGTGCCGTCAATTCTCCCCGCATAAAGGCAGCACCCAGAGTCCGTAGGCTCAAACACTGAACAGACAGAGAAAAGCTCACAGGCTT	1	+	chr16:25148307-25148426
LCMT1-AS2	chr16_25150191_1	TGCTGTTATCCCCTTTTTGCAGATAAGGAAACTGAGGCTTAAAGAAGTTAATTTGCCCAAAGTCTTTTATCTAGGAAAGGGTGGAGCTGAGATTCAAACTGTGACTTCAAGCTCAAGATC	4	+	chr16:25150191-25150310
LCN1	chr9_135519647_1	GATCTATTCTCCATGTGTGTTAACTTTGTGCATGTGTGTGCATGTGTGTATGTGTGTGAGTGTGCATGTGTGTGTGTATGTGTGCATGTATGTGCATGTATGTATGAATGAATGGTGTGT	3	+	chr9:135519647-135519766
LCN1	chr9_135522259_1	GGGGAGGTGGGCAGACCTGCTGGGAGGCCTCTCTCGGCCCCTCCTGCAATGCTTGAGGGCAAACTGTGCCACTGAGGTGCCTCGGCTGGAGGGGCCCTGAGGGGGCAGAGGCCCCGGATC	4	+	chr9:135522259-135522378
LCN10	chr9_136741331_1	GATCACCTCCTGGGACTGGCACCCCTTCAACCTGGGGCCAAGGCGGGGGCTCAGGCTGCAGACCAGGGAACCCCTCCTCCCGCCTGCCAGCCACCGAGCCCCACCCACACGTCTCGGTCC	4	+	chr9:136741331-136741450
LCN10	chr9_136744229_1	GAACCCCGTGGGCTTGGGCAGAGGGTCCTCCCACCCACTGTGCGTAGGGTGGCCTCCCCCACCCCCTTCCCCCAAGAGAGCCCAGGGTGAGGCTCAGGATGGCGGCTTACCAGAAGGATC	2	+	chr9:136744229-136744348
LCN12	chr9_136951493_1	GATCCTCCCACCTTGGCCCCCCAAAGTGCTGGGATTATAGGCATGAGCCTCTGTGCCTGGCCTACTAATCCTTTCTTTTAGGCAGGACCAGCATGGGGTGCCCACTCCCATTAGTGGGGC	1	+	chr9:136951493-136951612
LCN12	chr9_136952951_1	GGCGCTGCTGAACGCTTTCACCGCAACTTTTGAGCTAAGTGATGATGGCCGCTTTGAGGTGTGGAATGCGATGACTCGGTGAGTGGCTGTCCCTGCCGTTCCAAGCGGGTGAGGAGGATC	1	+	chr9:136952951-136953070
LCN15	chr9_136762694_1	GATCGAGACCATCCTGGCTAACACGGTGAAACCCCGTCTCTACTAAAAATACAAAAAATTATTTATATTTTTACAAATACAAATACGGGCATGGTGATGGGCGCCTGTAGTCCCAGCTTA	3	+	chr9:136762694-136762813
LCN15	chr9_136764824_1	GACTCGCACCCAAGCCCCTCTGTCCACACTCTGTCTGGCTGGGCTGGGCCAGGGCCTTTGGGGTACAGCTGCAGAGAGCTGGGCTGGGGTTGGTCTGGCTAGGCCCCCTCTCCTGGGATC	2	+	chr9:136764824-136764943
LCN2	chr9_128149135_1	GATCCAGCTGAGCAGGGGGGTCAGAGATGACAGCTCTTCCGGCTCACAGGCCACCGGCCCACATACAGGGCAATCAGAAGAAAGAAACAGCACAAGGAAGGCACAGAGGGAGTCGTTGTC	1	+	chr9:128149135-128149254
LCN2	chr9_128150331_1	CTGAAAGAAGACAAGAGCTACAATGTCACCTCCGTCCTGTTTAGGTGAGGGCCGACATCTCCTGGGGGTGTGAGAGTCAGACTGACGTCACAGGCAAGGGATGGCCAAAGCTGAGGGATC	1	+	chr9:128150331-128150450
LCN6	chr9_136749570_1	GTTGCCCAGGGGCTGAGCCACAGAACAAGGGAGCGGGACACTTAGGCCTGGAGCCTTCAGGAGGGAGCCGTGGCTGCTCGCGGTAATCCCAGCACTTCAGGAGGCTGAGGCGGGAGGATC	1	+	chr9:136749570-136749689
LCN6	chr9_136746141_1	GATCTCCACCAGGAACGCTGAATGCTGCTGAGGACACAACAGGAGACTCGACAGACGGGAGGTTCGCCCGCGACTCGGGGGAAAGATGGGGTGGGGTGGGGGTTCGCCCGTGACTCAGGG	1	+	chr9:136746141-136746260
LCN8	chr9_136758467_1	GCTCCGGAGGCCGGAGGCACAGCGCCAGCGACCAGAGTGACAGTGACAGTGGGGAGGGCCTCTGCTGCACCAGGCATCACCACCCGGGGGCAGTGTGGAGCCCGGCCCTGGAGCCTGATC	4	+	chr9:136758467-136758586
LCN8	chr9_136757129_1	GATCGGAGGCCACACCGACTTCCCTCCAGAATCCTCCAATCTAGAGAGATACGGAGCCTGGCCAAGAGCTGAGCAGTGGGTCTGAGACCCCCAGGGGCATTCCACGAACCCCCGGGCAGG	1	+	chr9:136757129-136757248
LCNL1	chr9_136982335_1	GATCACAGCCTTGTCCACTCACCAGAGCCCTGGCACCACGGCCACACCATGCCCGGCCAGTGCCCTGCCCAACCCTGCTCCCTTCCAGATTCCCACCCAGGCAGCCATTCTCAGGTACAC	1	+	chr9:136982335-136982454
LCNL1	chr9_136985106_1	CCCCAGCCAGGGCGTCCTGCTGCCGAAGTCGGGTGAGCGGTGCCGGCAGCCCTGCTGGGAGGGCCAGGCCCCGGGTCACACCCCTGCTGGAAGGGCCAGGCCCTGGTCACTCCACTGATC	5	+	chr9:136985106-136985225
LCOR	chr10_96831627_1	GATCAGTCTTGCTAGTAGAAACCTTTTTTTTTTTTTATTTAAAACGCTCGATTTCCACTTTTTACTAGGTTTCCCAATGTTGGCGATGTCTCCCAATGACTTAATAACGTGTATCCACTT	5	+	chr10:96831627-96831746
LCORL	chr4_18022082_1	GGAGCCCAGCCAGGAACCGGCGTGCTAGTGGAGCGGACTAGCAACGCCTACTTTCTGCCTTCACTACGGGACTCCGACAGTCCGGAGACTTCACTTCCCAGGCTCCATTTCGCCAGGATC	1	+	chr4:18022082-18022201
LCORL	chr4_18020684_1	GATCCAACCAAAAAGAGGGAATTGCAGTTGAATGGGGATGGGAGGTGGGGAGGGCGATGCGTATGCGTGTATATGTGTGTGTGTGTGTAAGGAAGAGTCCATCACATGACAGTGAAAGAG	1	+	chr4:18020684-18020803
LCP1	chr13_46182397_1	GTCCCGCTCTTTTGCCCACCTCTTTATAAGCATTTTTCTCTCTCCCTTTCTCCTCCAGCTGTCTTTGAGTAGTCCCTGGGCTACTTAAACCTTTCTGATTCTAGATAGCAAGGCAAGATC	1	+	chr13:46182397-46182516
LCP1	chr13_46180116_1	GATCTGTAACACACACAGTCAGTAGGAGCCTGAAATCCTGGCCATCTACTGCCCCCCACCCCAACTGCCCAGTGACCTATGGCCGGTTCCTTCAATTATCTAGCCCATTCCTTATCTCTA	1	+	chr13:46180116-46180235
LCP2	chr5_170297068_1	GATCTCATTAGCAGTTACAACAGTTCTCTGCATCTCAGAGCATGGACTTTAAAACCAGATAGGTGTGGCTTGAGTCTTGCCTCTATCACATGTAGTCCCTAGGGCTTCGGACCATTTCAC	1	+	chr5:170297068-170297187
LCP2	chr5_170266847_1	GATCTAGGGGAGGTTTCGTGCTTCTGTCTATTGAAGGAGCAGGGACTGGAAGGGGAAAAGGCTGACATCAATTAAAAGAAGAAAGCAGTCGGCTGGGGGTTGGGCGGGGCTAGGGGAGTG	1	+	chr5:170266847-170266966
LCP2	chr5_170267529_1	TCTCCCGGCTCTTCCCACAACTGGCTCATTCTGTCCCAGGTCCTTGTCACCTCCCCCCCCCATACCGTCATGTTACCTGGTCTTCCGTCCCCCGAACCACACATAACTACTCAAATGATC	1	+	chr5:170267529-170267648
LCP2	chr5_170299262_1	TCCCGAGTAGCTGGGATTACAGGCATGCACCACCACGCCCAGCTAATTTTGTATTTTTAGTAAAGACGGGGTTTATCCCTGTTGGCCAGGCTGGCCTGGAACTCCCAACCTCAGGTGATC	1	+	chr5:170299262-170299381
LCT	chr2_135836666_1	GATCCCAACTAGGTCCCCGAAGGAGTGGAAGGCGAATGTGGCATAGTCGGCGAAGAGGTCAGCAAAGGCTTCGGTTCTCCGGAGGGTGCTGGCAGGGAGGGTCTGGTGGTGCAGGATGAC	1	+	chr2:135836666-135836785
LCT	chr2_135837675_1	GTTAAGCAGAGGAACCCGGAAAATGTCTGAAGAAAACGATTACCAATTTTTTTTGTTTTTTTTGTTTTTTGGTGACCGGGTCTCACTCTGTTGCCCAGGTGGGAGTGCAGTGGTGCGATC	2	+	chr2:135837675-135837794
LCT-AS1	chr2_135820828_1	GATATGCGTGCATGAAAGCAATGTAATTATGGGCACAACCTCAAAACCTGCTCTAATTTTTTTTTTTTTTGGAGATGGAGTCTCGCTCCATCACCCAGGCTGGAGTGCAATGGCGCGATC	1	+	chr2:135820828-135820947
LCT-AS1	chr2_135819730_1	GATCGCAGCTGGGGATGTGTCGCGTCCCCTCGGTGCTCAGCCTCTGCGTATCCACGGTGCCCATAAACACAGCGTCCGCTGCTCCGAACCTCGCTCTTACCCAGCCCTCCTGGCCCTGAC	1	+	chr2:135819730-135819849
LCTL	chr15_66565494_1	GATCTGCACCCAGCAGCAGAGGCTGAGGCTGGATGTCTGATGCTGTTTCCGTGCCTGGGGAGCTCTGAGACTGATGGGCAAGACTCCAAACTATCCCTTCTCCCTACCTTGGCTCCTGTC	1	+	chr15:66565494-66565613
LCTL	chr15_66566848_1	TCTTTTTCTTTCTCTCTCTCTCTCTTTCTCCTTCCTTCCTTCCTTCCTTCTTTCTTTTTCTTTTAAACAGTGACATGGTCACGGCTCACTGCAGCCTGGACCTCCTGGGCTCAAGTGATC	1	+	chr15:66566848-66566967
LDAH	chr2_20822381_1	GATCCGCCCGCCTCGGGGTCCCAAAGTGCTGGGATTACAGGCGTGAGCCACGGCGCCCGGCCAGGACTATCAACTCTTGTGTTTGGTACACAGGACACAAAGCAGGTGTCCGGTAACTAC	1	+	chr2:20822381-20822500
LDAH	chr2_20823335_1	CCTTCTCTCTCATTTGTTCCATGTCTGCCCCTCTTTTCTCCCTCTTCCCATTTCCCTCTTTCTGCGTTACTAGTTGCATATCTTCCCCACATACACAGGAAAGTTGATTCTCATTTGATC	2	+	chr2:20823335-20823454
LDB1	chr10_102114337_1	GATCAGGCCCGGGCCGGGCTGAGGGCCTTCCGCCCACCCCCAACAGGCTCGCAGGGTGCCCAGACTTACCTGGGAGAACTGAGGGGGCCAGGAGAGGTACGGGGGAGCGACTGCAAGCCC	4	+	chr10:102114337-102114456
LDB1	chr10_102115209_1	GGAACGAAATGCAGCCCGCCTCCCCCGAGCCCCAGGCACGGTGCTCAGGAGTGAGCAGGTGGGCCAAAGCCACTGGCAGAGATGGAGGAGGGCGGGCTCCTCTCTGCAGACTCCAAGATC	1	+	chr10:102115209-102115328
LDB2	chr4_16897604_1	GATCTCAAATATGCAAAAACTAGAGCTGACTTGAAAGCTGAACCAGCTCCTGTCCTAAGGTAGAGTGATAGGGGGGCACGGCCGACAGCAATAGGAGAAAGTCTAGAGTCCCCTTGCCCC	1	+	chr4:16897604-16897723
LDB2	chr4_16899517_1	AAACAAAAAACCCAAACAGACCTCCCAATAAGACAGGAAAAGCAAAGAAGGAGAAAACTGCCACAAAAATGACCACGGAAAATTTGGTTGAGAAGGAAATTGCAAATAATTGAATGGATC	5	+	chr4:16899517-16899636
LDB3	chr10_86668978_1	TGTGAGACATCATGAGCAGGTGGTAGGTGTTTTTAGCAGAGAAGAAAATGCTGAGTTTTCAGGCAGGCAGGCAGGCAGGCAGGCAGGTAGCTGGACAGAGAGTACAGCACCTTCCTGATC	1	+	chr10:86668978-86669097
LDB3	chr10_86668053_1	GATCGTTTTTATGGCTGGACAACCCTGGGCCAGTCACAGACCAGCTGGAGGCTCAGCTCAAGCCAAGGCACCTCCAGGGCCCCATACTGGATAAAGCACAACCCCAGAATCCTGGCCAGG	1	+	chr10:86668053-86668172
LDHA	chr11_18395171_1	TTGCGCATTTATTAAGAAGCTACTGGTGTATCTCGGGCTGCGCTAGGCACGGCGCATGCAAAGATGAAGCAGGCAGCATCCCAGCCCTTCCGCACCTCAGACGGTCAGTTGAGTAGGATC	1	+	chr11:18395171-18395290
LDHA	chr11_18394245_1	GATCCAAGCCTTCCTGAGAGTAACCTCCCCAGGTTTCATGGATGAGGAAACTGAAGGTCGTCCTGACTCAGGCTCATGGCTCCGACCCCGGCTTCTGTGGTTGGAGGGCAGCACCTTACT	1	+	chr11:18394245-18394364
LDHA	chr11_18396742_1	AAAATAGCTTAAAAAAATCTCTTGGTTAATAAACATTAAAGAAGCTGTAGTGACACTAAATGTTTTTCCTCCTATAGATTCCTTTTGGTTCCAAGTCCAATATGGCAACTCTAAAGGATC	6	+	chr11:18396742-18396861
LDHAL6A	chr11_18455442_1	GATCCGCCCGCCTTGGCCTTCCAGAGTGCTGGGATTACAGGCGTGAGCCACCACGCTCGGCCCAGAGTTTTAAAATTTTACTTTTTCTACTTTAGCTCACATTTGAGGTGGTAAAAGTTA	1	+	chr11:18455442-18455561
LDHAL6A	chr11_18456630_1	CCAGGTCTTGGAAATGGCTGTGCAATTTGTCTTCACTGTTAGGTTTCCAAGATGGCAACTATCAAGAGTGAACTTATTAAGAATTTCGCGGAAGAGGAGGCCATTCATCACAATAAGATC	3	+	chr11:18456630-18456749
LDHB	chr12_21658112_1	ACTTTAACGCTCTTGTTCTATTAGATTTAGTACAAATAGAAATAAATTTCTTTCCTTCTTTTTTTTATTTTGAGACGGAGTCTCACTCTGTCGCCCAGGCTGGAGTGCAGTGGCGCGATC	4	+	chr12:21658112-21658231
LDHB	chr12_21657354_1	GATCGTCCAGCCTTCATAGGCCACCTGGTTCCGTCCCCCTCCCCCAGCTACTCGGGCACGTGTCCCGACTCCCGCCAGCAGGCCGTGGGGGTGATGTGGCCGCCATGAACCCACCAAGGA	2	+	chr12:21657354-21657473
LDHC	chr11_18413029_1	TCCTTTTTTTTTAAACTTCTTCTTTCTTTTCCTTTCTTTTTTTTTCTGACTTTCCTTTTCTTTTTCTTTTTTTGAGACAGGATTTGTCTGTTACCCAGGTTGGAGTGCAGTGGCGCGATC	5	+	chr11:18413029-18413148
LDHC	chr11_18411896_1	GATCCACCTGCCTCGGACTCCCAAAGTGCTGGGATTACAGGTGTGAGCCACCGCGTCCGGCCATGAGTTATAAATATTAACAATTTCTTGCTGTAAATTGAAAGCATCCTTCGCGTCTTT	1	+	chr11:18411896-18412015
LDHD	chr16_75116131_1	GATCCCTCACTTCCTCCTTTCTCCAGGGCCAACCAAGCACCACCCCAGCCACAGGGAACTCAGAGCTTGATAAGGGAATTAGGGGGAGGAAAAGCTTCCACTGCCCCCTCCCCACTCTAC	1	+	chr16:75116131-75116250
LDHD	chr16_75117038_1	AATTCAGGCTGTGATGGGAAGAGGTTTAGGACAAGCCTCATTATCCCCCTCCTTCCTTTAGAATTCAGACACAACTGACCAGCATTAACATTAAAACAGAGACCTTAAGGCATTCTGATC	3	+	chr16:75117038-75117157
LDLR	chr19_11089810_1	TGAGGGATTTAAGGGAAACGGGGCACCGCTGTCCCCCAAGTCTCCACAGGGTGAGGGACCGCATCTTCTTTGAGACGGAGTCTAGCTCTGTCGCCCAGGATGGAGTGCAGTGGCACGATC	1	+	chr19:11089810-11089929
LDLR	chr19_11088929_1	GATCAGTGTCTATTAGGTGATTTGGAATAACAATGTAAAAACAATATACAACGAAAGGAAGCTAAAAATCTATACACAATTCCTAGAAAGGAAAAGGCAAATATAGAAAGTGGCGGAAGT	6	+	chr19:11088929-11089048
LDLRAD1	chr1_54016878_1	GATCAAATGTGGGCCAAGCCAGGGCATATGCAAAGCTCAGTACATGTGTGTTTCTTCCTTCTTCTATTTTCAGAAGGGTAAAGAGGACTGTCCTGGTCACACCATGGGCCAGTGGCACAT	1	+	chr1:54016878-54016997
LDLRAD1	chr1_54019152_1	GTTCCTTCATCCAGAAAATAAAGATATAAGCTAGATGAAGGGGGTGTTTTAGTTTAAGGTTCCCCAGAATCAGACTCTAAGACAAGATTTGAGGGCAAGTAGAGTTAATTGGGAGTGATC	4	+	chr1:54019152-54019271
LDLRAD2	chr1_21812608_1	CCCAGTCAGCACTCATCCTGCTGGGCTGAGACCTTTTGAGCTGGGGGAGGCTGGGAAACTGTGTCTGGTCTTGCTTGGCATCCCCAAATCCAACCCAAAGCCTTCTGGAAGGCTTGGATC	1	+	chr1:21812608-21812727
LDLRAD2	chr1_21811926_1	GATCTATGAGTGCAAAGGCCCTGAGGCAGGAATGGCTTGTTAGTAATACAGCAGACTCCTGGTCCAGTGCTCCTTCTCTGCCTGCTGCTCTCTAGGCCCTCAGAGAGGCTCCTTTGGTGT	1	+	chr1:21811926-21812045
LDLRAD3	chr11_35943551_1	GATCGTCAAGTGTGCCGGATGCATATTAAAGTTTGAGAAGCACTGGTATTCCACACTCGCTACTAAAAATATACTACAATTTTCTCATAAGATTTGACCCTTTATTTTAACTTTTTCTCT	6	+	chr11:35943551-35943670
LDLRAD3	chr11_35944601_1	CGTGCACTCCGTGCCTCAGTTTCCCCACCTGCACCGCGGAGGGAGTAGCAAAGCTGCTTCCTTTCATTCCTCTCTGGGACTGTTTGGTTTGGGTAAAGTGAGTTGAAGCAAGGCCGGATC	1	+	chr11:35944601-35944720
LDLRAD4	chr18_13610525_1	GATCCGCCCACCTCGGCCTCCGAAAGTGCTAGGATTACAGGCTTGAGCCACCGTGCCTGCCCCACAAAGCCCTAATTTTAAGAAACAGACAGGTACAGTGGCCTACAGCGCTCCTCACTA	1	+	chr18:13610525-13610644
LDLRAD4	chr18_13279132_1	TTTCATGCCCAATCGATTGGCTCTCGGGAAGCTGGGGTGGAAAGAGCTCACGGGGAACACCCAGACCGCACGCCTTGTGGATGTTCAGTGACTGACTAAATGCTTGTTATTCACACGATC	1	+	chr18:13279132-13279251
LDLRAD4	chr18_13611885_1	TCCCATCAGTTAGAGGATGTGGAGAGGGAGCACCAGAAGAGGACAGCCCGCAGCCTGGCTCGCAGCCTGAGGGACGCTGTGGGTGCTCCCAGCCGGGCGAGCACGCTCTGGGAGCGGATC	2	+	chr18:13611885-13612004
LDLRAD4	chr18_13277172_1	GATCACTCAGGAGTGGCATATGGCAGGAGCACGCTTTGGGGTACGAGCCTCCTGGAGAATGAACTGCAGCACACAAGCCAGACAGATGGTGGCTTAGTCCCCCTTGGACAAGAGTGTGTC	1	+	chr18:13277172-13277291
LDLRAD4	chr18_13219874_1	CATTCTGTATATGGTATTGTCTTTTCTAGTCTTTAACTCGAGTGTGTTGTCATCTGTAACTCTCCCTTTGTACTCTGCACAATTCTTCTGGAATATAGTCTTTGTGTTCAGTCAAGGATC	5	+	chr18:13219874-13219993
LDLRAD4-AS1	chr18_13426623_1	GATCCCAGCCTTGAGTGTTATCAGTTACAGGAGCCAAAAGCCATTCTTTTAAGTACCAAGTCTCCATCTGGGAAGGAAGAGACAGTTTAGTTCACCAGCAGACCTTCCTTGTTTGGGGCC	1	+	chr18:13426623-13426742
LDLRAD4-AS1	chr18_13428416_1	GAGGGCAAGGGGAGGCTGGAGAGCTGGTGGGAGCCACATCAGGGAGGGTCATGTCAAGTTCATTATGAGGACTTGGGTTTTCACTCTGAGTAAAATGAAAGCTGTTGGAGAGACCTGATC	1	+	chr18:13428416-13428535
LDLRAP1	chr1_25544290_1	TTTTGACTCCGGGTGCCCAGACACCCATCCAGGTGTGAGCCCGGGGTCGCAGGTACGTACTTGAAATTGGGAACGAGGCCCCGCCTGGGGTGCCTCGGGAGAGCCCCACATCAGGCGATC	1	+	chr1:25544290-25544409
LDLRAP1	chr1_25543280_1	GATCTTTCACCACTGGAGGAGCCCTCAGTCTCCCCATCTGTAAAATGGTCACTGGAAATCCTAGGCCGCTGCTCTCAGGCCCTCAGGCCCCTACGGGGTGGGGATTGGGGAAAAGGAGGA	1	+	chr1:25543280-25543399
LEAP2	chr5_132874205_1	TGAGACTGGGAGCTCCATGGAAAATCCCTTAGGAGTTAGGAGCCAAGAACAGCTCTATGTGGGTACCATGAAAGAGTGGTGCCTTTCCATTCTTCAGTCTTTCCTGAGACTGGACAGATC	1	+	chr5:132874205-132874324
LEAP2	chr5_132873333_1	GATCTCACTGAGCTATTTTGGAATAGAAATGTGGCTAGTTGCCTGACCTCCCTCAATGGTTTCACGTGGCTTTCAAAGGGAAGGAAGGGCAGTGCTGACTTTTGGTAAAATGGGCGAAAG	1	+	chr5:132873333-132873452
LECT2	chr5_135954461_1	GATCAAAATCAGAATCAAATATTTATATCAACTTTTTATTATCTAGTTTTGTTCTAGTTAAGTCCCAGACCCAGACTCAGACTGAAAGGCTTTGTAATGTCTTCTCAACCCACTATTATG	6	+	chr5:135954461-135954580
LECT2	chr5_135955402_1	AAATATGTGATTTTTAAATGTTTTCTTGTTTATGATAATGGTAAGTTAACACCATTAAAAGCATCCATCAATAAAGGAAAAAAGATTAATTATAATATAGTCATTGATATGGTTTGGATC	7	+	chr5:135955402-135955521
LEF1	chr4_108170175_1	TTCAGAACAGTAAACAAAGGACATAAAGAAATGTATCTTCATCTCCCTTAAATCGAAAACAAGCAAAACACTACAGAATCAGATTTTGCTCCATTATATAGGAATTGTCTGGCAAAGATC	6	+	chr4:108170175-108170294
LEF1	chr4_108166297_1	GATCTGAGGTGTTCTTAAACGCGCTGTTTAAAACCCAAAATGTCCCCGCCCTCAAAACCACACACTTTCTTTTTGGGGGTAGAAAGATGCCATTTAAGGAAAAAAAGGTATATCCTCCAA	3	+	chr4:108166297-108166416
LEF1-AS1	chr4_108168167_1	AGCACGCCTCCCCAAAGTGCAGAGGAGGGTCCGGCGGCGCGTCTCCGCGGAAACCCTCTCCACTGTAGTTACCCCGGATGCCGACTTAGTAGTTTGTTTTCCGAGAAAAGAGAGGGGATC	1	+	chr4:108168167-108168286
LEF1-AS1	chr4_108171581_1	GATCCCAGGTCCGGGATGTGGTGGGTGCGGTGCGGGAGAGGCACCCGCCGCCCCCTTCACTCGGATGTTAGAGGCAAGTTGTTCGTGTGAACTCGAGCGAACGACTGGAGGTTGGCTGTT	1	+	chr4:108171581-108171700
LEF1-AS1	chr4_108173933_1	ATAGTGGTCCTTTTTTTCTACACATGATATGGTGCACCGTATAGTTTTCTTTCACAGAAGTTAGATTCTGGAAAACCAATGTTAGTATTTTTATCAAAGTACTTACTGTCACAGTTGATC	6	+	chr4:108173933-108174052
LEFTY1	chr1_225887260_1	GATCTCCTAAGAGTCAGAGGAAGAATTGTATACATTGTCTCATTCATTCCCACAGCACTCTGAAAAGTTGTCCATTTCAAAATAAATGTAATTGCCTGTCTCTTTATTCCGGCTTACCAG	5	+	chr1:225887260-225887379
LEFTY1	chr1_225889500_1	ACCAAACAACTGACAGGAACCAGAATGGCTCAGGCAACGCCAGGGCTCTAAGGGCCAATCCAGTCTGCAGGGATGAGCATCCGGGCCCGTGCTCAGAGGGTCCCGGGGCCTCATGAGATC	1	+	chr1:225889500-225889619
LEFTY2	chr1_225942109_1	ATTTTAGACTGGCCACGTTCAAATATGAGAACTGCCATCTGCTAACTGTTTGACCTGCTAGCAAGTGAGTTAACTTCTCAGTGCCTCAGTTTCCTCATCTACAGAAAGAGGGTGATGATC	2	+	chr1:225942109-225942228
LEFTY2	chr1_225939108_1	GATCCAGCCCGCCTCGGCCTCCCAAAGTGCTAGGATTACAGGTCTGAGCCACCACGCCTGGCCAACAATACAATTTCTGCCATTAGAAACCCTGACATGTAGTGGGCAATCGCTGGCATC	1	+	chr1:225939108-225939227
LEKR1	chr3_156826856_1	TTACGTAAGGGCTTGAAAGCTGAACGTGAGTTAATGGCCTGACGTGACACTAGTGTGAGAAACGGAATTGGAAACGAACAAGGACGTGTCTGCATTTTAAAAAATGTCTTTTCGGTGATC	3	+	chr3:156826856-156826975
LEKR1	chr3_156825578_1	GATCTGGACTACGAATGAGTCACCTGCTAATTACACCAATGGCTGCTCCTGCCTTGACCAGTCACAGAGTATCACCCTATCTCGGTATGCTGCTCTGCTTGTCGCGTAGTAGGTCTATAA	1	+	chr3:156825578-156825697
LELP1	chr1_153203708_1	AATTTTAGAGTTCAACTTAATAATATGCCTCCCCAGAGAGCTATACTGATTTTAAAACAAAATTTAAAATGTTATTTTTATATTGTTAAAAGAAATCAAAGAAATATAACCAATTAGATC	7	+	chr1:153203708-153203827
LELP1	chr1_153203060_1	GATCAATTCAGGGTTGCTCTCCTAGAAGGGTGGGGAAGGAGCAGGTTCAGAGGAATTAAACTTTGAGGGTGGAAGAGGAGCTGGAGACCATGTGTCAACAGTGGGCCAGCTTTTCTGCTC	1	+	chr1:153203060-153203179
LEMD1	chr1_205422549_1	TGTTCGTATCATCTCACTTCATCCTCTGGATACTCTTATAAGCCAGCTGAGACAGATATTATCATCTACATCGCAAAAGCCTACTTCTTGTTGTTGTCTTATTTTGTTTAAGGAAAGATC	5	+	chr1:205422549-205422668
LEMD1	chr1_205421148_1	AAAAAAAGTCAGCTATTCATTCTCTGGCACACAAATTGATTCATATAGATTTATGTAAATCTTGATATGGCTTTCCAAATCTGCACAACCTCAAATTCAATCAGTTTTATCCACTTGATC	6	+	chr1:205421148-205421267
LEMD1	chr1_205419704_1	GATCCACCCGCCTCGGCCTCCCAAATTGCTGGGATTACAGACATGAGCCACTGCGCCCTGCCCAATTACGGCTTTTTAAATGAGGTAGACTCATAGCTATTCAACTCTCTCCTTCCTTTC	1	+	chr1:205419704-205419823
LEMD1	chr1_205449426_1	GATCAGGCCCTGCCTCTGCCAGGGAGTAGCTGCCTCTCCCACCCCAACTGTACCCTCAGCCCCAGGGCAACACTTGCTGGCTCCCTGCACAACCCTGGTAGAAGCAACCTGTTTTCACTG	1	+	chr1:205449426-205449545
LEMD1	chr1_205450131_1	AGGCGGGGCAGCCAGGTATTCCTTCAACCCTGACTTGGGCCTGAGTAACAAAGGTCTCATTGAGCCTCTGGCTGTCTGGTCGGTGAAGCACAAACCTCTTGTATCTACTGGCTTTTGATC	1	+	chr1:205450131-205450250
LEMD1-AS1	chr1_205372734_1	GATCTCACCTTTCTTTTCTAGTAATGCAAGTGAGAGCAACATGTTCTTCACAGCAGCAAAGCCATCCCTGTTCATACAGGTTGTGGAGTTACCCTTCTCTCTGCCAATTTGAAGGGTTGC	1	+	chr1:205372734-205372853
LEMD1-AS1	chr1_205374306_1	AGGAAGCAAAATCTGGGGTATTGGTTTTGTGGTTTCAAATGTCTATTTGAGTTGGAAACTGCTCAAAATGGAAATGGGCTCTTTCTGGAGGTAGCACAGACATCACTTCGAGAGGAGATC	3	+	chr1:205374306-205374425
LEMD1-DT	chr1_205457396_1	CGCCGCCCCGCCCCTCCCCTCCCCCGCCACCCGGCTTGGCCTCAGCCCCCTCCCCTCCCAATTCTGGCTTGGGTCTTGGGGACGAAGATACTAGGGGAAAAGGCCTAGAGGCCGAAGATC	2	+	chr1:205457396-205457515
LEMD1-DT	chr1_205455586_1	GATCGGCTACCTCCGGAGCCAAGGCTCCCTCTCACACTCCCCCCAATCCCACCAGCGGCAAAATCCTTTAAAAGGAACAAAGGCAATGGGGGCGGGGAGGGGGCTTCCTCTTTGGTCGAC	1	+	chr1:205455586-205455705
LEMD2	chr6_33787509_1	AAGGATGTGGCCTTGGCTGGAAGCTGGGAACAGTATTAGTCACATTCGTGCTTTGTAAAGAGTATTAAAAGTTGGTGAACTACAGTGGCCCTTTATACCTAAATGTATAATGAAATGATC	4	+	chr6:33787509-33787628
LEMD2	chr6_33786644_1	GATCCTATTCTTTTTCTGGGGAAGTTTACCTCCTGATGGAGGCTAATATCCTCAGGAAGAATAATAAAAACCAGAGAAACTCAAACTCACCTCATCTGTTTTTCTCTCACAGTCCACTGG	3	+	chr6:33786644-33786763
LEMD2	chr6_33789462_1	GCGTTCAGTAAAGTCAGCGTTGATTTAATAGATGAATTGCTTAATGGTGAACGAAGCCACTGCCACGAATGGAGAGACAGGATGATTTGCCTCTCTGGGCTTGGGGACTGATGTGTGATC	1	+	chr6:33789462-33789581
LEMD3	chr12_65168817_1	GATCATGTGTTATGTCTCTGAGAGTCTTAGAATGAAGCAGACAAGCTCTTTCACTTTCAAGTGCTGACGTAGTAAAGTCATTAGGTTTCAAAAAAGGAAAAAAAGATAATATCTTACAAT	6	+	chr12:65168817-65168936
LEMD3	chr12_65170519_1	CTTCAGTTCAGGGAGGGGGAGGACTCGCGATGAATGACAGGGCGGCGGCTGCCGGGAGTCTAGACAGGAGCCGAAACCTCGAAGAGGCGGCGGCCGCGGAGCAGGGAGGAGGGTGTGATC	2	+	chr12:65170519-65170638
LENG1	chr19_54160027_1	CAAACATGCCCGTACATTTGATTGGCTCCTGCCCCGCTGTAGCCCTGCCCCCACCTTCAGGACGCAGATTTCAAAGCGCGCTCAGCAACCTCGGCTGTATTTATTGATACAAGGAAGATC	1	+	chr19:54160027-54160146
LENG1	chr19_54159249_1	GATCCGAATTTCCTTGAACTGTCCAAGGGTTCACGGATTCATTAAATGTTAAGCTTCTCTTTTGTGCTAGACACTGTTCCAGCCATGTGAAATACATCAGTGGGGGAAAAACTAAGACGA	3	+	chr19:54159249-54159368
LENG8	chr19_54448880_1	GATCACGCCACTGTACTCTATCGTGGGCGACGACAGAGCAAGAGCAAGACTCCGTCTCCGAGAACAACAACAACAGCAACAAGAAAACAACAATAAAAAAAATAAGGCTGCGTGGGAGGC	1	+	chr19:54448880-54448999
LENG8	chr19_54449565_1	GCCCCTCACTCGCCGTTGACCGGGTGTTGCCCCGGGCGACGGGCGGCTCCTGCGCGTCTTTCTGGGGCGTGGTGCGCAGGCGCGGCCTGGGCAGTGGCTCCGTGGCTAGTCGTGGGGATC	6	+	chr19:54449565-54449684
LEO1	chr15_51969618_1	GATCACCTGAGGTCAGGAGTTTGGAACCAGCCTGGCCAACATGACAAAACCTCATCTCTACTTAAAATACAAAAATTAGTAGGGTATGGTGGCAGGTGCCTGTAATCACAGCTACTCGGG	1	+	chr15:51969618-51969737
LEO1	chr15_51972086_1	CTTTGTTTCTTACTGAGCAGCTGTTCTCCAGTTATTTCATCCCAAACCCCTTTACCCTCTTAAAAATTGTTGAGACGGAGTCTCGCTCAGTCGCCCAGGCTGGAGTGCAGTGGCGCGATC	1	+	chr15:51972086-51972205
LEP	chr7_128240172_1	GATCCACCCACCTTGGCCTCCCAAAGTGCTGGGATTACAGGCTTGAGCTACCACGCCTGGCTGGGTTGGTTCTCAATGGAGTGGTTTGTTTTTGGAGCTGCTCTGCGCAGTGGGGACCAG	1	+	chr7:128240172-128240291
LEP	chr7_128241525_1	CAGAAGGCAGGACCTTGCAGAACCAGCCAGGTCCCTGGGAGACTGTCAGACCCACCAACCTGGTGGCATTCGCAGAGCTGAGATGCATTGGAAATTGCCTTGGGCACATCCCCAAAGATC	1	+	chr7:128241525-128241644
LEPROT	chr1_65420081_1	GATCTAGGAGGAGGGCCCAGGGCACTGGGTTGGGGTTACTCTGGGAAAGCTCTGTGGGACCAGGTGGGACCTTAGGGCTGGAGATGGACTCTGCGAGCTGGGGGCGGAGTTCTAGACTGG	1	+	chr1:65420081-65420200
LEPROT	chr1_65421685_1	TATACTTAATATCAGTTTAGTAAACATGGTTTACTTGGAGAGTGTCGACTGTGTTATATATCCATTTGAAGCCAATGCCGAAAACAGATGAAAAGTAGTGTCTCAGTACTACACATGATC	5	+	chr1:65421685-65421804
LEPROTL1	chr8_30095038_1	GATCACACTCCAGCCTGGGCGAAAGAGACCCTGTCTCAAAAAACAAACAAAACAATGTGAAATTAAGCCAAAAGCCATCACACGTGCATCCAAAGGACGGCCGCTACCCGCGACCCCTTC	1	+	chr8:30095038-30095157
LEPROTL1	chr8_30095990_1	CTGCACGGGTCTGCCCGAAACCTCGACCCCACGTCCACCCCGGCCGCCCGCGCCCGAGGCTTTACAGGCTCCCGAAACGGGTGCATTTTCATCTGCGGTGTCTGGACCCTAGAGTTGATC	1	+	chr8:30095990-30096109
LERFS	chr9_62898078_1	CGACCTCACTGAGCATGTGCAGCCCTGGCCGGGCGGCCTCAAAGTTCTGACATCACAGGGCGGTTCCTGAAGTGGACATAGTTGTAAGAGCTAGTTATTTTAGACAATGCCTCTGTGATC	1	+	chr9:62898078-62898197
LETM1	chr4_1855136_1	GATCGCACCACTGCACTAATTATTTTACTTGAGTCCCTCTTAGCAAGTTTTATGTTTATTCCAATTTTACAAATAAGGACATAGACTCAAATAAGTTGGTTAATTAGAGAGAGAGAGGAG	6	+	chr4:1855136-1855255
LETM1	chr4_1857174_1	TCCCCCCAGCCCAGTTTAATAGCCGGCCCTGACCAGTCCAGGGGAGAGAGACCGTGCAGCCTCCCAGCAGACCGTGACCTCTGAGCTCCACCTTCCCCTTCCTTCCCTAAGATGAGGATC	1	+	chr4:1857174-1857293
LETM2	chr8_38396402_1	GATCTGCCCACCTCAGTCTCCCAAAGTGCTGGGATAACAGACGTGAGCCACTGCGCCAGGCCGAGTTAATTTTTATGAAAACTGTAATGTCAGTATATAGATTCATTTCTCTCTTTTTTG	2	+	chr8:38396402-38396521
LETM2	chr8_38397597_1	TGGGGTCAGGTTGGAAGGCATCCACCCACTTAAGGAATTTAGGCTTTCCCTTTCACCATGGTGAATAATGGAAAGGGAACGTTTGAAGCAGGGTAGCTGGGTGGATGACATGATTAGATC	1	+	chr8:38397597-38397716
LETM2	chr8_38386519_1	AAGGAGCTGGGAGGACCTAGGCGGCCGTTCCGCGGAGCCCGGCCGAGGAGGTAGGGGTGGGCAGGCCCAGCCCTCAGGCCGCGACCTGGTGGGCCGCGCTGCCTTTTTTTCCTCCGGATC	5	+	chr8:38386519-38386638
LETM2	chr8_38385666_1	GATCACAGGCGTGAGCCACCGCGCCCAGCCTAAATAAAAAAAATTTTTAACTCTTTCTTCTGGAGCCAGATAAAATGGATGGGAAAAGATAACTGGGGAATGAGAATATTTCTAGATGTT	4	+	chr8:38385666-38385785
LETMD1	chr12_51047544_1	GATCGCGCCACTGCACTCCAGCCGGGGCGACAGAGCAAAACTGTCACAAAAACAAAACAACAAAACAAAACAAAACAGAGTAACATGAGAATAAGTGTGAAGTGTGTCCTTTTCGCCGGC	1	+	chr12:51047544-51047663
LETMD1	chr12_51048506_1	TTTTGACGTCCAGGCTCTTTCAGTGTCTCAACCTTGCTTGCATTCTGTCTCTTAATTCTCAGAGTTCCACGCCTTGGCCCTGGAATTTTTATTCTTCTGTTCAGGATTCAAACTCCGATC	2	+	chr12:51048506-51048625
LEUTX	chr19_39776120_1	GATCAGGCTAGTGGACAGCATCCTGTACCACCGTGTCCCATCCTAAGTGCTGTAGAAACATGTTCCTAATACTTCAGTGCATGCCAAAATAGGCAAATATTTTATTTACATTTGAAATCT	4	+	chr19:39776120-39776239
LEUTX	chr19_39777609_1	TTGGGAGTTTCTACCCTTGACTGTGTTAGAAGTGTTCCTGAATTTTATTCCTGTAAAAGACATAGATGGGGCCAGGTGCAATGGCTCACTAGCACTTTGGCAGGCCAAGGCTGGACGATC	1	+	chr19:39777609-39777728
LEXM	chr1_54805259_1	GATCACAAGCCATCGTGAGAGAAATTAGACAATCTCAGAGCATGGCTGTGGAGCACTGGTTGGGGGGTAAAGAAGGAGGGAAGAGAGAGCTGACTATGCCCTGTGTGGGGTACATACCCT	1	+	chr1:54805259-54805378
LEXM	chr1_54806526_1	CACTCAGCTCAAAAGTGGTGGGTGGGATTTCAGCCCAGGTGTCTGTCTTCCATTCACTCATATTCCACTCTGTCTCTTTCTCTCTCTCACCTACTGTGTTCCAGGCACAGTTCTAGGATC	1	+	chr1:54806526-54806645
LFNG	chr7_2520156_1	GCCGACGGCCACCCGCGCCCCCTGGCCGAGCCGCTCGCGCCCCGAGACGTCTTCATCGCTGTCAAGACCACCAAAAAGTTCCACCGCGCGCGCCTCGACCTGCTGCTGGAGACCTGGATC	4	+	chr7:2520156-2520275
LFNG	chr7_2512129_1	GATCATTCTTGGTTGTGGGGCTGTTCTGTGCATGGGGGGCTGTGGGGCAGCCTCTCTGGGCCCTATAGGCCAGACCCTACTGTCTGTTCAGCCCCAGCCCGGTGGCGACAAATGAAAGTG	1	+	chr7:2512129-2512248
LFNG	chr7_2513050_1	CCAGCCCCAGCCCACAGTGGGTTCTCCCTCGTCTGGGCCCTGGGCACCTTTGGGCTGGACCCATTTTTCTAACCCCTGTTGAATCCTCACCTACTACCTTCCCCCAGTGCCAAGCAGATC	1	+	chr7:2513050-2513169
LFNG	chr7_2518122_1	GGCTGGGACTCAGCTGACTTTGTGGGGGCAGCCAACCCAGTCACTGGGTCCTTTTCTCCCCGGCTCACCCTCAAGCCTCTCCAGCTGCATGGAGGCTCCAGGGCTAGGCTCTGGCTGATC	1	+	chr7:2518122-2518241
LFNG	chr7_2516344_1	GATCTTCCCAGGACCCTGCAGGAAGGCAGGCCAGAGCAGCCCCAAGGAACAGCCCGGGGGAGGGAAGGCAGATGGCCACCTCAAAGCCAGCCCCGAGCCCTTCCCCTCTAGGCCTGAGTG	2	+	chr7:2516344-2516463
LGALS1	chr22_37676530_1	AGGGGCTTGAAGGAGAATAGTGGGGTCGCCCGCCCCTAGCCACTTCCTCTCCAGCAGAGGGGCCGGCCCCTCCATTCAGTGTGACGGTGGGCCAAGTGTCGGCCCCTCCCCAGCCTGATC	2	+	chr22:37676530-37676649
LGALS1	chr22_37674760_1	GATCACGCCACTGCACTCCAGCCTGGGCGACAGAGCGAGACTCCATCTCAAAAATAAATATATAAATAAATAAAAATAAAAAAGAGAAAGGACAGGGTGCACAGAGCCAGGACCCCACCC	1	+	chr22:37674760-37674879
LGALS12	chr11_63505152_1	GATCCTGGAACCTCCTAACTCAGGATAAAGTTGAGAGGTTGTGCTGCTTTTTAAAGGGAAAGCCTTATTGGGATTTGAACCAGAACTGGAAGGACTGTAGTAAAATGCAGATATTTGGGC	3	+	chr11:63505152-63505271
LGALS12	chr11_63506315_1	ATTAAAACGCTGCAGGTCGCAGGTGAGACTAACAGCTGGGAGAGCTGCTCCAGGCATTTAGGACCCTGACTGGGGCAGATGAGTCAGCCCAGTGGGGGCAGGGCTCCTGGAACGAGGATC	1	+	chr11:63506315-63506434
LGALS12	chr11_63508607_1	ATGCTGCAAGGAGTGGTCCCTCTAGATGCACACAGGTAAGGCGGGGGAGGTGGCCCAGGGGGTGCTGGAGCTCAGCCCTAGAGGCATCGAGCTGGAGGGCTCCTCCCTGCCACTGAGATC	1	+	chr11:63508607-63508726
LGALS13	chr19_39602069_1	GATCAAGGTCAGTGCTCTCCCAGAACGTTCAAAAGCAGAGAGAATCATTACCTTCTAGGGCTAATGTATTTCCCCAAAATCTCCAACTTTTTTCTTTTCAGCCGTTGTACAAATTGGGAA	3	+	chr19:39602069-39602188
LGALS13	chr19_39602957_1	ACCAGTGCATGAGCATCGTTATGTGCACAGTGAGCAGGTGTGTGTGACGCAGTGAGTGGTGTGGCTCTGTGTGACTGTGAGTGTGTGTGCTGGGATGTGACTGTATGTTGAAGTGGGATC	1	+	chr19:39602957-39603076
LGALS14	chr19_39704026_1	GATCTGACCCTTAAAGGCCCTCCCAGAACCTTTAAAGGCAAAGAGAAGAATTACCTTCTAGGTCTAACGTCTTTTTCCAAAATTCCCAATTTTTTATTTTTAGTCATTGTACAAATTGAG	5	+	chr19:39704026-39704145
LGALS14	chr19_39705013_1	TGACTGGGTATTGAAGGGAAAACATGCACGTGGCCTTCTGTGCATGTGAAGGTTCCTCCCCACACAGCAGCACCTCTGATGAAGCACCTGTGTGTCTTTTCATGTGTGGCAATGTGGATC	1	+	chr19:39705013-39705132
LGALS16	chr19_39656446_1	TGACTGAGTATTGAAGGGAAAACACGCATGTGGCCTTCTGTGCATGTGAAGGTTCCTCCCCACACAACAGCACTTCTGATGAAGGAACTGTGTGTCTTTTCATGTGTGGCAATGTGGATC	1	+	chr19:39656446-39656565
LGALS16	chr19_39655456_1	GATCAAGGTCAGTGCTCTCCCAGAACATTTAAAGGCAGAGAGAAGAATTACCTTTTAGGGCTAACTTGTTTCCCCCAAAATCTCCAACTTTTTTTTTCTTGTTTAGCCATTGTACAAAAT	5	+	chr19:39655456-39655575
LGALS2	chr22_37580286_1	AAAAAGAGAGATTTGCTTTGCAAAAAAAAAAAAAAGTCTAGGTTTCTAATTTTCTTTTTTTTTTTTTTTTGAGACAGAGTCTCACTCTGTCACCCAGGCTGGAGTGCAGTGGCAACGATC	5	+	chr22:37580286-37580405
LGALS2	chr22_37579672_1	GATCCACCAGCCTCGGCCTCCCAAAGTGCTGGGATTACAAGCAGGAGCCACCACGCCTGGCCCAAGATGCTGTTTTTTAAAAAAAGACCTCTGTCCAACTTCTTTGCTGCACAGATGGGG	1	+	chr22:37579672-37579791
LGALS3	chr14_55128836_1	GATCTAGAATAAGTAGTCAATTTGTAGTCAGTTCCCTAGGGAATAGACATTGAAAAGATTTTTGGTTTTGTATTCTACAAATAAAGCAACCTATTAATTGAATTCCTCTCAGCGAATTCT	6	+	chr14:55128836-55128955
LGALS3	chr14_55129679_1	GGTCACCCCAGTCCCACCAGGTCCCGCTGCGAGGGGAGGCGGAGGGGCTCGCTCAGCAAACCAGACGGCCGCTCCAGTTTCTCTAATTGGGGTTGGAGCCCCGTCACCCTTCCCCAGATC	2	+	chr14:55129679-55129798
LGALS3BP	chr17_78979394_1	GATCCCCAGCTCCAGGCCTATGTGCAAACAGGGAGGCATGACCCCCACTTGCCTGTGTAGAGAGAGGGGTGCCCTGGCCGGGCGCGGTGGCTCACACCTGTAATCCCTACACTTTGGGAG	1	+	chr17:78979394-78979513
LGALS3BP	chr17_78981206_1	GCTTAGAGTCCGAGACAGCCAGCCCAGAGGTCAGACATTCAATGACTATTTCCTTCAAGGTGTGAGGTTTTAGGCAGCTGCACGGTTTGCCTAATCCCCTCCAGAGGAACTGTGAAGATC	1	+	chr17:78981206-78981325
LGALS4	chr19_38813366_1	CCCACCACACATCTTTACCACGTATGTTGTATTGTAGGGAGAGTGGTTTAGATTACTAGTGTGTGGAGCCAGAGGTTCTAGGTTCAAATCCTGCCTTTGCCACTTCTCAGCTGTATGATC	1	+	chr19:38813366-38813485
LGALS4	chr19_38812274_1	GATCTGCCCCAGATTCATCTCTGGCTATTGGGTGGGGCAGAAAAAGAGTCCCCTCTCCACCAGGGTGGGGTAAGGGCAGAAAGCCCCCAACAGCCAGGCCCAGAGCACCCAGTTGGAAGT	1	+	chr19:38812274-38812393
LGALS7	chr19_38773847_1	TATTTATTTGTTAGTAATTTCTCTTATTTTATACACAGACATATTAGGTCCTGGGAGGCCAATCTGGGTGGGAACTCCAGACCCTTCTCTCCAGCTGAGAACCTCCTGCCTGGACTGATC	2	+	chr19:38773847-38773966
LGALS7B	chr19_38788639_1	GATCCCCTCCTTTCACCCCTCCTGACTGAGGACTTCCCATGAACCCGGCACACTCCAGGACCCAGGGGTGCAGCACTGAGCCAACCAGGCCGCCCTCCGACCCTGTGAAGTCCCCCTGTC	1	+	chr19:38788639-38788758
LGALS8	chr1_236517908_1	GATCCATCTGCCTCGGCCTCCCAAAGTGCTGGGATTACAGGCATAAGCCACCGCGCCCGGCCCATGTATACTATTTATACATTTTTAGTATCATTTTGTCTTTACATTTTACATAATTTC	3	+	chr1:236517908-236518027
LGALS8	chr1_236519376_1	GTGAGACTCTGTCTCAAAAAAAAAAAAAGACTATTTCTAAATGTGTGGCTATATTATACCATATAAATGTGGCTTCTTGGGCAAGGAAAGAGGACAATATAGATGAAAAAGAAATTGATC	6	+	chr1:236519376-236519495
LGALS8	chr1_236522805_1	GATCTTGAGAAGTGCATCAGGCTTGGAAAATGGGTAAGGAGGAGAGAAAAGCAACAGTGAATCAGAACATGAGTTCCCAGTTATGGGACTTGTAATGAATTCCTCAATTAAAACAAAAAA	5	+	chr1:236522805-236522924
LGALS8	chr1_236524802_1	AGCCAGAGTTTTGAGGTTTTGACTAACGAATTAAGTTAATGACATGGGGCTATATTTAGGTGGTAAACCAAGAGGGATACAGTTTTTTTTCTTAATAAAGAAAAAGTGATAGATTTGATC	6	+	chr1:236524802-236524921
LGALS8	chr1_236526385_1	TGGGAGGAGGCTCAGCTAATCATAAATTGTAGTTTTTAAAGGAAAATGGATTTCTTACTCTACAAGTTTTTCATTTTCTTTTTTAATTAGAGCTGTCCATGAGAAGTTAATGTCTCGATC	6	+	chr1:236526385-236526504
LGALS9	chr17_27629215_1	GATCCAGAACATTTCCAGCCTCTCAAAGACTCCTTCCTGCCCCTCCCAGTCAGAGACCCCCAAGGGTGACGCCATTCTGGCCTGTTGTTCAACTTGACTTGAACAACACTTCAAGTCAAG	1	+	chr17:27629215-27629334
LGALS9	chr17_27630464_1	CATGTCACTTGAAATGTTCTATCATGTCCAAGACTTCTCTCCTCATCCTAAAGTGCAGAAAATAAGGATGGAGAAGAGAAGGAGAAGAGAATCAAGAGAGATTCATTGAGAGGGAGGATC	3	+	chr17:27630464-27630583
LGALS9	chr17_27632073_1	ATCTGAGGCTCAGGGAGGCAGAGGCCAGTTGCCAAATGCCTCCAGATGGGAGTGGCAGCCCCAGGAGCCCAGGAGACTTCAGGGGTCACTGTGTCCTGGGCCGGCTCCTGTCATAGGATC	1	+	chr17:27632073-27632192
LGALS9B	chr17_20466088_1	GATCCCCTCTCTGGCAGAAAACCAGAAACGGGGTGACATGCTCAAGGTGGCATACGCTGACTCTAAGGCTCGCCCAACACCGGCAGCCCGTTCCAGCTTCCCCCACTCCCTCTATGCAGG	1	+	chr17:20466088-20466207
LGALS9C	chr17_18478118_1	CCTGCATAGAGGGAGTGGGGGAAGCTGGAATGGGCTGCCGGTGTTGGGCGAGCCTTAGGGTCAGCGTGTGCCACCTTGAGCATGTCACCCCATTTCTGGTTTTCTGTCAGAGAGGGGATC	1	+	chr17:18478118-18478237
LGALSL	chr2_64454378_1	CTGCCAGGTCGGCGCCGGGCCCCGGGCGCGCGCGCGCGCGCCCCCTCGTGTGTGCGCGCGCCCGCCGCCAGCTCGGACCCGCGCCCCCGCCCCCGCCCCGCGCAGGACAGCCCCGGGATC	11	+	chr2:64454378-64454497
LGALSL	chr2_64452634_1	GATCACACAGCTAGTGAATAGTAGAGCCAGGATTTGAACGCGAGACACCGGCTCTTTAACCACCATCACATGTAGTGTCACCCTTATTGTGTCACTCAGTTAATGATAAAGAACTACTGC	2	+	chr2:64452634-64452753
LGI1	chr10_93758204_1	TTATTTCCTATGTCTCTTATCTGCGCTTTTGCTGACTGAGGGGAAGAAACCAGCGAAGCCAAAATGCCCTGCCGTGTGTACTTGTACCAAAGATAATGCTTTATGTGAGAATGCCAGATC	2	+	chr10:93758204-93758323
LGI1	chr10_93756417_1	GATCTCTTTATTAGAACTGCAAGGTGCAACTGTAAGTTTATTTGGCTGGGCATGACCATGAATGGACTGTACACTCTGCTGTTGCTGGCATAGCCATCCAGGTTGCCCACTACATGCACA	1	+	chr10:93756417-93756536
LGI2	chr4_25030520_1	GATCCTGGGCACCCAGGAAGAGCCCACGCAGATGATAGACTCCTTGGTACAGCTGCAAGTGGCGGGGCAGCGCGCCAGCCGCCTCACCTGCGCGCTCCGCGGTATCAGGCACGCGGCGCC	3	+	chr4:25030520-25030639
LGI2	chr4_25031987_1	CTGTCGAGCTGCAAACCAAGGAAAAGCATGCCAGATGCTAAAACCTACTCAGAAAAGTCAGTATCGAATGCAAAAGTAGGAATCATACTATTGCTTCTTCAGCAATTATTGTTGGTGATC	4	+	chr4:25031987-25032106
LGI3	chr8_22159074_1	CAGAGCAGGTGCCATTGGCTCTTGGCCTGTTTGGGTGGGTGGCATTCAGAGAGGTGGAAGGTCAGATGCACTGTTCACGCCTGTAATCTCAGCACTTTGGAAGGCCAAGGTAGGAGGATC	1	+	chr8:22159074-22159193
LGI3	chr8_22155433_1	GATCTCTGAGAAGGCGGCATTCACCAGGGTCCTGCGGGGACACCCGAGTCAGTACTGTGGGGTCTGCAAGGGCTGTGCTGAGGCAGGGAGAGGTGAACACGGAGGGCAGTAGCTTTTGTA	1	+	chr8:22155433-22155552
LGI4	chr19_35134403_1	GATCCTGATGGGCCCCTGTTTCCCTGGAGACCCGGCACCACATCCCAACCTCTGGGGTCCCAGGACTTCCGTCCCCACCTTCGGGCATGCAGAAGGCTGGACACTCACAGTGACAGCAGG	1	+	chr19:35134403-35134522
LGI4	chr19_35135424_1	GGAGCAGGGTGGGAGGAGAGGCCCTGGGGGGGCTGGGGACATCCCGTCCTGGCCACTCTCTGCCAGCCCCCTCCCCTGGCTACAGGAGGGTGTGTTGGGCGCTGTCAGTGGGGCCAGATC	4	+	chr19:35135424-35135543
LGMN	chr14_92748173_1	GATCTCAGCAAATCCCGTCTCCTCCCGCGCCTCAGTTTCCCCCTCCAGAGCACTGAGCCCTTCCAGCCACAACACGCGTGAGAAACGAGAAACCTCCACCCCCAGCCCCACCAAGCAGAG	1	+	chr14:92748173-92748292
LGMN	chr14_92749723_1	ACTATGACCTAAGCAGTATGGTTCCAGAATCCCAACCTCTTACTTCCTTCACAATGCTACTTCTCAAATGTTTGGTGGCATTGCCTCCCAAGAAACTTGAGAGAAAAACAAACTACGATC	3	+	chr14:92749723-92749842
LGR4	chr11_27473058_1	TCTTGACTTGGCTGGATTTGTCTGGCAGGTTGTGGATTGAAGGTAGAAGGATAGTAGGACAAGGGGTCTAGTTTTTCCCTCCCCCACCCGTCTTTTTGTTCCCTCCGCAGAAATTGGATC	1	+	chr11:27473058-27473177
LGR4	chr11_27471284_1	GATCTGCTGGCTGCGTGAAGGTGCATTAGAAACCTGCTGCTACCTTGCAGCCTGGGCTGAGCATATGCTCCGGAACTTGCTTCTCTTCCAACATCCTGCACCTCAGGTCAGCATTCCTTC	1	+	chr11:27471284-27471403
LGR5	chr12_71439496_1	GATCTGGGTCTCCAGCACGCATGAAGGGGTAAGGGTGGGGGGGTCCCCTATTCCGGCGCGCGGCGTTGAGCACTGAATCTTCCAGGCGGAGGCTCAGTGGGAGCGCCGAGAACTCGCCAG	1	+	chr12:71439496-71439615
LGR5	chr12_71441285_1	CTCTCCACCCCCGTGCAAAGCATCTGGGGCTTCATTCCTTCCAGCAGAGAGGCCAGGTTCTAGGCCACTCTGGGAAACAGGTGCTCCTTACCACAAGGTGAAACATTTAGGTTTTAGATC	1	+	chr12:71441285-71441404
LGR6	chr1_202195087_1	GCCCCGCTCTGGGGCAAGGAAACCTCCTCCAGCCCAGCTCTGCAGGCTCTATCAACTTCCTCAGAGGAGCTGGGAGCAGGTGGGAAAGCCTGGTGGGGCCTTCTGCTGAGGGCTAGGATC	1	+	chr1:202195087-202195206
LGR6	chr1_202193099_1	GATCAAGGTGGTCCCCAGGCCGTAAACCTGACAGAGGCTGCAGGAGTGCATTTCCACCCAGGGTGCACTCAGCGGGTGTAACTCCACACCCGTTTCTTTGGAGTCAAGGCCCGGCCTCTC	1	+	chr1:202193099-202193218
LGR6	chr1_202204043_1	ATCAGATTCAGGGTTCCTTGTGGACAGGAGCTGTGTTTCTTTGCATCAGGAGAGGGGAACTCTTTTAGGGCAGGGGCCATGCCTCCTCCTTCAGTCTGGGAGCTTCCTGAAGGCAGGATC	1	+	chr1:202204043-202204162
LGR6	chr1_202213466_1	GATCAGGGGCGAGGCAGGTGGCACTCACTTGGAGGCACCAGAGAGAAGCGGCAGCTGCTGCCTCCTAAGGGCAGGGCTGACCCAGAACGCCCTCCTCTACCCACAGCCTCCCCAGCCTAT	1	+	chr1:202213466-202213585
LGR6	chr1_202214575_1	GCGCTGCCAATTCTTAACTTTGTGGCACAGTGGGAAGTAACTTGATATTTCCGAATCTCCGTTTCTTCATTTAAAATGGGAATAAATAATGCTTCGTTCCCTGACCTATTAAAAAGGATC	5	+	chr1:202214575-202214694
LGR6	chr1_202201915_1	GATCCTCTGGGAGGCAGTCAGGGTGATGACTGTCAGTGAGAGACCAGCCAGGTGCACGTGAGAAGTGAACTCACTGTATCAGATAATCCTGGGAGCATCCAGGGAGGACCAGAGGTGAGG	1	+	chr1:202201915-202202034
LGSN	chr6_63319121_1	GATCAGTGAACCCATTCTTAGATGTTAGCTATCTTCTCCACTACATGCAAAAGTGGGGACCAGGTTTGTTCTCTATATGCCACTATTTCATACATAATGCACTGGTCTTCCACTGCACTC	3	+	chr6:63319121-63319240
LGSN	chr6_63320290_1	TTGTCAGATTCAGATGATGAAACACTTATTAGACGACTATGCTATCAAAGCCCACAGACAAAAGCACAGATGGAAAAATACAGCTATAAGTGACCCAGATTTTTACCAATGGCAAAGATC	5	+	chr6:63320290-63320409
LHCGR	chr2_48756497_1	GAGAAAAATGTCCCAAGAGGTATGTGGCTTCCCTGAAGTCACACGGTTTTAAAGTAGTGAAACCTGGAACTCATGTCTATCACCTACCACCTCTCACCAATGCAAAAAGCTGCTATGATC	2	+	chr2:48756497-48756616
LHCGR	chr2_48754400_1	GATCAAGACCTCTACCAGCCTTTTAGATACTCTTGTCTTTTGTCTTTTTTTCCCTTTCTTTTCTTTCCTTTTCTCTTTTCACAGCTGTATTGAGATGTAAATCCTACACTATAGAATTTA	6	+	chr2:48754400-48754519
LHFPL1	chrX_112679454_1	GATCCATTTTTACTTGTATAGACAGGTCATAACAAAATCACTCTCTCCACTCCCAGAAACAGGCACTTCATCTCCTCAGGTTACCAACTCCCCTGGGGAAACCAACTAGCACTTAACCCT	1	+	chrX:112679454-112679573
LHFPL1	chrX_112680757_1	TATTTTCGTACATGTCTCTTTTCCCCTCCTAGATGGCCTGTGAATGGGGAACTTTGCTGAACAAATCCAAATGATTTAGAAGGAAGAATGGTTACATTAACAGAGCACACTGGACTGATC	3	+	chrX:112680757-112680876
LHFPL2	chr5_78549402_1	TTATTAATGGCAGAGTGAAAAAGAATGTGCAACCATTTTTAACCTACCACATGTCAGCATCTCCCCAACTGGGTCAGAGTTATAGGAGTTCTGGGGCAGGGCCATAGGTACTCTGAGATC	1	+	chr5:78549402-78549521
LHFPL2	chr5_78548741_1	GATCACGCACCCTGGGATTAAATGCCATTTTCTGTGCTGTTCCTCATGTGCCAAACATATTATGTGCTTGTTAACTATTCACCTGATTCAGGTTTCTGGAAAACTCCTATCCAGAAATTT	4	+	chr5:78548741-78548860
LHFPL3	chr7_104329574_1	GCTGAGGGACTAAGGAGGGACTGACAGGGCGAAGTGAAAAGCGGATTTGGAGAGGTCATAGTGGAAGGAGCAGCCAGCCTGCCCTGCCCCTCGCTGCTGGGACTATTTCTGTCATTGATC	1	+	chr7:104329574-104329693
LHFPL3	chr7_104328244_1	GATCCCTGTGGGTGCTCCTGCCACCTTCTTAGACTACCCTCGCCCTCCTAATCCAGGCCCACTTCTCTGGCTCATGTCCACCCCTTGATGGGCGTTCCGGGGTCGTCACTGTCCTCTGCG	1	+	chr7:104328244-104328363
LHFPL3-AS1	chr7_104757071_1	GATCTTCAACAAAGTAGACAAAAATAAGCAATGAAGAAATGACTCCCTATTTAATAAATAGTGCTGGGATAGCTGGCTAGCAATATGCGGAAGAATCAAACTGGACCCTTATCTTCCACC	5	+	chr7:104757071-104757190
LHFPL3-AS1	chr7_104757945_1	ATCAACCTAGGTGCCTGTCAGCAGTGAATTGGATAAAGAAAATGTGGTACATATACACCATGGAATACTACACAGCCATAATAGAAGAATGAAATCATGTTCTTTGCAGCAACATGGATC	5	+	chr7:104757945-104758064
LHFPL3-AS1	chr7_104803429_1	GATCTTCAGTTTGCATAACTAACCCCATACTTGAATTAAACTCCTAAAGGGCAAGAACCACATGTGTGTTCCTCTTTGTAGCCACATCTTTCTACCATGCTCACTCCTTCCATCCTACTC	3	+	chr7:104803429-104803548
LHFPL3-AS1	chr7_104804320_1	AAAGGAAAATCTAGGTATAATTACCAGAAGGAGGAATGGATAGCAACCAGAAAAAACAATGGATGTCTGCCATCACTTTCTTCCACGTGATGGGCAAACTCTAGATGACCCCCAGTGATC	3	+	chr7:104804320-104804439
LHFPL3-AS2	chr7_104926133_1	GATCAGGAGTTCGAGAAGGCAGGAGTTCGAGACCAGCTGGGCCAAATAATCAAGGGTGCCTGTCTCTACAAAAAAAAATAGAAAAATTAGCTGGGCGTGGTAACCCACGCCTGTAATCCC	1	+	chr7:104926133-104926252
LHFPL3-AS2	chr7_104928106_1	TTATTTGGGTGGGGCCTAATTTAACATGACTAGGGTCCTCATAAGAAGAGGAAATTTGGGCTGGGTGCGGTGGCTCATGCCTATAATCCCAGCACTTTGGGAGGCCGAGGTGGGTGGATC	1	+	chr7:104928106-104928225
LHFPL4	chr3_9554013_1	CCCCCGATGTAGGGGACTCCCTTCTTCCAGCCTGAGCTAAGGGGCTGTGAGGCCCCACAAAGCCTATGGGAGTGGGGAAGGAGCTGGAGGGGGTATTATTTGACAGGATTTGAACGGATC	1	+	chr3:9554013-9554132
LHFPL4	chr3_9553366_1	GATCGGGGGCTGGGACTGCTGGACACGGGGCGAGGAAGGGGGGGCTGTCCTCAGAAGCCAGGGCTGGAGGTAGGCTGGAGGGAGCCTAGGATTGGCGGGCCAGGGTTGGAGAGAGGGGGT	3	+	chr3:9553366-9553485
LHFPL5	chr6_35804481_1	GATCCGCCTGCCTTGGCCTTCCAAAGTGCTGGGATTACAGGCGTAAGCCCCACGCCCAGTGGAATTTTCCTAGTTCTTTACACTAGCCATGTATTTACCTATAAAATCAGGAGAAATATG	1	+	chr6:35804481-35804600
LHFPL5	chr6_35805590_1	TGACCTGCTTCTAGGCCTCCATCCACAAAGCTACGGACTTGCAGCCCACGGGACCCCAGCCCAGGGCCTGCTGCCCTCACCATGGTGAAATTGCTGCCGGCCCAGGAGGCAGCCAAGATC	1	+	chr6:35805590-35805709
LHFPL6	chr13_39603843_1	GATACACTCTTTCAAAGGTCTCTCTCTCTCTCTCTTGCTGTTTCTCTGTCTCTCTCTCCCTCCCTCCCTCCCTTTCCCTTCACTTCCTCCCTCCCTTCTCCTCCATCCTGCCTCCTGATC	1	+	chr13:39603843-39603962
LHFPL6	chr13_39602760_1	GATCCGCCGAGCTCAGGAAGTCCGGAGCCCGGGAGCAGCCCAACTCCGGCTCCGGGGCAGAGAGGGAGCCCGGGAGAAAGCAGCGGAGCCCACGCCCACGGGGCAGCCGAGTGATTTACT	4	+	chr13:39602760-39602879
LHPP	chr10_124461359_1	GATCCACCCGCCTCAGCCTCCCAAAGTGCTGGGATTACAGGCATAAGCCACTACGCCCGGCCTCAATTTTGTATTGTACTTTTTCTTTCTTTCTTTAATAGAGACAGGGTCTCACTATGT	1	+	chr10:124461359-124461478
LHPP	chr10_124462254_1	GGCCAGTCTGAATTGAGATGTGCTGTAAGCGTAAAATGCATACCGATTAACAAGACTTAGCCGGGCGCGGTGGCTCGCATCTGTGATTCTAGCACTTGCAGAGGCAGAGGAGGGAGGATC	1	+	chr10:124462254-124462373
LHX1	chr17_36937899_1	TTCTCTCCCGCCTGAGACTTCTTTTCCTCGCCCCGGGAGCTCAGGCGGCGCCGCTCCAGCCCGGGGCCCCGGGACTCCCCGGCTGCACACTTCACTGAGACGCCCCCCCAGGCCCCGATC	5	+	chr17:36937899-36938018
LHX1-DT	chr17_36936042_1	GATCACAGTTTTCTCACAACTTTCTCGCCAGGGTTGCAACTCCTCACCCGAGGCGCTTCCCGGTCCACTCCTTCCCCCGCGCCGGCGCCGCGCCTCCGGTCTCCCCGCCCCCATCAGGAA	2	+	chr17:36936042-36936161
LHX2	chr9_124012470_1	TAGGCGCGCGGCTGTGGGGTCGGGGCTGAGAGCTGGGATGGGGCCGGGCCAGTCAGCGCCTCTGCTCCCCGAAGTTTGGGGAGCGTCCTTCGTGCCGCACGGGACTGGGTGCTGGGGATC	5	+	chr9:124012470-124012589
LHX3	chr9_136204779_1	GATCTGGAAACTCACTCTCTGCAGTTTCCATCTCTGTGTCCCGCCTGCAGAGCGGCGGGACTTTCTTTGCCTGGCCGCTGGCCCTGCACGCACCCCCTTCCTCGCGCCTCTGCCGCCCTT	1	+	chr9:136204779-136204898
LHX3	chr9_136203510_1	CGCCGCTGAGGTTTGGCCTCGGGAGCAGCAGATGGTCGGCGGGAGCTCAACCCGAAACGCAGAAGGGGTGAGTGTGGCGCCGAGGGCTGCGTACCGGAACCGCAAGGTGCCGGACCGATC	2	+	chr9:136203510-136203629
LHX3	chr9_136205383_1	GTTTCGCAGCAAGCGGGTCGTCCAGCCGCAGGGCAGGAGGACACTGACCCTACCCTTCTGGCGTGCAGCCTCTGGAAGGCAGTGCCCAGGCCGTGCCCCGGGGCAGCCCCATGCGTGATC	3	+	chr9:136205383-136205502
LHX3	chr9_136201349_1	GATCCACTGCCTTTGTGTCAGGCGTGGGTGCCCCCAACACCGTCAGAGTTACTCAAACGTCTGGCTTCCCGCTGCTTCTGCCCCCCACACCCCACTTCGGTACTGCAGGCCCCCTGGAGG	1	+	chr9:136201349-136201468
LHX4	chr1_180230696_1	CCGGGAGGGGCTGGCGGCCGGGGCGCAGAGGCGGTCACAGGGCAGGGGCACCAGCCAGAGTGCGTTTGAGGGGGCCAGGCTCTTGGCTGTTTGGGGCCGAATGTGAACGCCTCCTGGATC	4	+	chr1:180230696-180230815
LHX5-AS1	chr12_113471221_1	GATCCGGGGAGGCTGGGATGGGGATGGGGGTATCCCCTTCCCCAGCGCCCCAGTGGAGCGCGCGCAGGGTGGGCGCGCAGGCAGCAGAGCGGCGCGGCCTCTTACCTGAAAAAGTCATTT	2	+	chr12:113471221-113471340
LHX5-AS1	chr12_113472902_1	GTGTGTGTTAAGGGGGAGGGGGGATGTTGGCAGGTGTGCGTGAGGAGGGGGTGTGTGGGTCTGAGTAGGAGAAGGGACCAGGCCTCCTTTCCCCTGGGGCCAGCGTGGCCACCAGGGATC	1	+	chr12:113472902-113473021
LHX6	chr9_122214390_1	GCGATAGAAGCAGCTGACCACGCGTCCCCATCTCTTCTAGTGGCAGCCTGGAAAGGACGGGGGTGGGGGGAGCTTGTCCCTGGAAGGGTCAGGAGCGGGAGTTGGCTGGGAGCAGGGATC	1	+	chr9:122214390-122214509
LHX6	chr9_122213461_1	GATCCAAATGACTTCGGGTCCCGCTTCTTCACCCACGAGGCTCCCCAAGGCCCTCCACCCCACGCCTCGGCCTCAGCCGCCCACGTGCGCTCCTCCGCGCCCCCTCCCCGCAGGCCCAGC	5	+	chr9:122213461-122213580
LHX6	chr9_122229830_1	CAGCATACACAAGTGGACACTTAGAGTCTCAGCCCCCTTCTCCACACACAAACTGAGCCTAAAGAGACACATGTAAACATACATCATCTAAAAACAAATAAGCACACTCAGACATAGATC	3	+	chr9:122229830-122229949
LHX6	chr9_122222092_1	GATGACTGGTGTCCTGTGTCACTGTAAGCAATGGCACTTTCCCAGGACATTAGTCTCCCCAACTATACAGCAGGCATGATGTTCCAGCAGGCTGGGGGAGCCAGGTGGGCACTGCAGATC	1	+	chr9:122222092-122222211
LHX6	chr9_122227874_1	GATCCATCAGGCCGCCCAAAGAATTGCAAATTTGATTTTTTAATGGTAGTAATTAAAAATCGAATTTTTTCTCTCTCCACCCGCCCCCCCACCCCACTCCCCTTCCTCGCTCCCTTCTCC	1	+	chr9:122227874-122227993
LHX6	chr9_122221126_1	GATCCTGTGAGGCGAACAAGGTGGGTTGGAGGTGGGGCCCTACCTATTCTCTCTGCTCCTTCCCTTCTAGGTAAACCCGTAGGGGAAGAAGCCAGAGGGGGAAAAAAAACCCAGAACCAG	1	+	chr9:122221126-122221245
LHX8	chr1_75129702_1	TAACTTTCCTGCCACACTGGCCGAGTTGGGCTTTCAGACATCCCTGGGGAAGTGGGAAAACGGGGATGTGGAAGGGGAGGAGAAGCCTGAAGGGCCTCGGTTCCATCCTCTTTCTTGATC	1	+	chr1:75129702-75129821
LHX8	chr1_75127488_1	GATCCCTTGGAGGTTATAAGCTTATAAGCCTCTGTTATAAGACAAAATAGCAAAGTAATTAAAAGTCAGCCCTCCGTGTCGGATGTCTGGGTTTGAATTCTGACCTGGCTTGGTAAAATA	4	+	chr1:75127488-75127607
LHX8	chr1_75134871_1	CTCCCCAAAAGCTCACTTAACCTGAGACATGGAGACTGTAATTTGGGAGATGAAGCCTCGAGCCTAAGGCGCTCTCAGGTCCATGTGAGTCGTGCTTTTGTTCTATTTGCTGTGGTGATC	1	+	chr1:75134871-75134990
LHX9	chr1_197917779_1	TTGCCTCCTTCACTCGGATGAGCTGAAAGCCCCGGGCGTGTGTATATGGAAATAGTGGGGTGCCGAGCAGAAGACAACTCGTGTCCTTTCCGCCCCCCAGCCATGCTCTTTCACGGGATC	1	+	chr1:197917779-197917898
LHX9	chr1_197912929_1	AAGGGGGGCCGAGAAGACACTGTTTCTCACACGTGTAGGGGTTAACTGGAAACTGGCTTCACCCACATTTTTTTGTTGTTGTTCAGTCCTAACCCAGCGCAGCCGTTTCTGCGCCTGATC	1	+	chr1:197912929-197913048
LHX9	chr1_197912057_1	GATCAACTCCAACGGGGTGGGGGAGAGAGAGAAGGGAGAAATTAATTTTCATCCAATGCTTTATTTATTTATTTGGATTAACAGGGGGACCCTCAGCGAGACGCAGGGACTGGCCCGCAC	1	+	chr1:197912057-197912176
LHX9	chr1_197916993_1	GATCAAATAGGCGGGTTCTAGGCCTTCTGCAACAGGGCGGGGACAACAAGAGCTCCTTTTCCCCTTTAAAACATGACTGCTGGGAACTCTTGGAAGGATGTGTGTGTGTGTGTGTGTGTG	1	+	chr1:197916993-197917112
LIAS	chr4_39457305_1	GATCACTTGAGCTCAGCCTGGACAAAATAGCGAGACCCCAGCCTTGATTAAAAAAAAAAAAAACCCAACAACAGAAAAAAACAAACATGTTGTACCCATCTGGTCTTTGCTCTCAGCTCT	3	+	chr4:39457305-39457424
LIAS	chr4_39460192_1	AGTTCCTGGTAGGTGGAGTACATGAAAGTGTGATATATGTTAGTTCCAGAGATTTTCGGGCCGGGTGCGGTGGCTTACGCCTGTAATCCCAGCACTTTGGGAGGCCGAGGCAGGTGGATC	1	+	chr4:39460192-39460311
LIF	chr22_30246029_1	GATCCCCCATGCTGGAACAGCGGGGACAGGGGCCTCCTCAAGTTCACTTCTCCTGGGTCCCCTGTTCGTCCCAGCATCCCAAGGCAGTGCTGAGGCCCCGGGGTGGCTGCGGGAGGGGGG	2	+	chr22:30246029-30246148
LIF	chr22_30247921_1	ATGGCCACGCGTCTGGGGCCATGCCGTCCCTAAAGCTGCCAGGGGACCCCCAGTACCAGGAGATGATTTAGTCCCCTGTGGCCCCTTCCCAGCCCTTCCGCCTGACCCTGACCTGAGATC	1	+	chr22:30247921-30248040
LIFR	chr5_38555282_1	GATCTGTGACAAAATAATCATGTAAGGGGAAGGGCAAGTAGCATTCGCGCTGAAAAAACTCCTTGGTTTTTCCACTTGTGAAAAGGAAAGGTTTGCCTTAAATTTAATTTCTGTACCATT	5	+	chr5:38555282-38555401
LIFR	chr5_38557181_1	CTGCCGGGTGTGGGGCTCCCCTGCCCGAGATGGCCAGCGGGCGCGCCGAGAGTATCCTGGAGCCATCTAGTCTTGCCTCGGAGGCGGGGTGGGCTTATTTGTGCGGAGAAGAAACGGATC	1	+	chr5:38557181-38557300
LIFR	chr5_38594248_1	GATCAGTGGTTGTCAGGGCCTGGAGAAGGCAGGGAAGAAAAGAAGGATGAACAGATGGAGCACAGCAGAGTTTTAGCAATAGCAATGAAGCTATTGTAAGATACTATAACGGTGCATATA	2	+	chr5:38594248-38594367
LIFR	chr5_38595680_1	CAATCTAACCTTCTAGTATTAGAGTAATCCTGAAAACCACAATAGGTCTTTTTTTTTTTTTTTTTTTTTTTGAAACAGAGTCTCGCTCTGTCTCCCAAGCTGGAGTGCAGCGGCTCGATC	5	+	chr5:38595680-38595799
LIFR-AS1	chr5_38559711_1	GGTTTTGTCACAAGCTAAAATTGAATGGGACTGAAGTAGCAAAATGTTGAGCTGTAAGTACTTGCTGGATAAGCAGAATTGACTTCTTAGTTAATTATTTTGTGCTAAACGTCTGTGATC	5	+	chr5:38559711-38559830
LIG1	chr19_48168304_1	GATCATCCCCACTTTATAGATGAAGGTAATGAGGACAGAGGAACATAGCTGGGGTTCAGGCAAGGCTTCAAAACCCGGTGTGGCTGGCTCCAAAGCCCACGTTCCTTTCTCCTTACCACG	1	+	chr19:48168304-48168423
LIG3	chr17_34980847_1	AGGCCGGCGCCCGGGCTGTGTTCCCTGTGGAACCCACGGGGCCTTCTCGTACCCTGGCCCGGCGTGCGTCCTCCTGCGCTGAACCGGGAGCGCTCGGGTGGGACTCAGGGAGCCTTGATC	5	+	chr17:34980847-34980966
LIG3	chr17_34979696_1	GATCTTCAAAAACGCACTTTACTCTCCACCCTAACTAGCTGAATCATCTCCCACATGGGTCACTATGAGAGCCTTCTGATTTGTTCCCTTGCCTCAGTCTCTCCCCACCCAGCTTCAGCA	1	+	chr17:34979696-34979815
LIG4	chr13_108216885_1	TGATTGGTTCAAAGACAATCAAGGGTTTTTTTCACTAAGTATCTTCTAGAGTTGCCATGATTATTAATTTATTTATGTAAATGGTCTACTTTATATATGCTTGGCACTTATTCCGTGATC	6	+	chr13:108216885-108217004
LIG4	chr13_108215036_1	GATCCCCCAGACCCCCAATCTGACGCCCCACACCCCCCACTTGACTCTCCACACACCCCACACCTGCCACCCCACGTAAACCCCGCCTGACACCTCACAGACCCTAACCTGACGCCCCAC	1	+	chr13:108215036-108215155
LILRA1	chr19_54593142_1	GATCCTTTCACATCCCAAACAGTTCAGGTCTTACCCTGGTCTGGAAATCAAGCACAAATGAGCCCCTCCGAATGTCCCAGGCACCACTGACCCAACAACCACTGTGACCAGTGGGATTCA	1	+	chr19:54593142-54593261
LILRA1	chr19_54594152_1	GAAGGAGGGGAGGCTATTTCTCTCTGTGTGTCTCTGTCCTGCCAGCACCGAGGGCTCATCCATCCGCAGAGCAGGGCAGTGGGAGGAGACGCTATGACCCCCATCGTCACAGTCCTGATC	1	+	chr19:54594152-54594271
LILRA2	chr19_54573362_1	GATCTGAGTCTAACTGCAGCATGGACCTGGGTTTTCCCTGAAGCATCTCCAGGGCTGGAGGGACGACCGCCATGGTAAGGACCCCGCAACGCTGAGCTGATGGACGGGCTGAAGGAGGGA	1	+	chr19:54573362-54573481
LILRA2	chr19_54574134_1	CAGGTCCCTCCTCCTCACTAGGGACAAGGGGCCACCCCCGTGCAGCTGGGGATGGGGAATAGCAGTTCTGGGCTGACTGATGGGGGTGTCTGGAGGGTCCTGCAGCTGAGAGCTGAGATC	1	+	chr19:54574134-54574253
LILRA4	chr19_54338727_1	GATCCCAGCTCTCAGCCCCAGGACCCCCCTCATCCCCATCAGTCAGCCCAGAACTGCTGTCTTCACCCCCAGCTGCCCAGGGGTGGTCCCTTGTCCCCAGAGAGGAGGAGGGACCTAGGA	1	+	chr19:54338727-54338846
LILRA4	chr19_54340212_1	CTTTGGGCAGATGCTAAGTTTGGAAGAGTTGATGCTCCTGGACAGGAGCAGCTGTAACCACCCGCTCTGGACAGGCCTGATTTCTGAGTCGTCTCTGGGAGAAATGTTCTTTGTAAGATC	1	+	chr19:54340212-54340331
LILRA5	chr19_54312195_1	GATCCCAGCTCTCAGCCCCAGGACCCTCCAGACGTCCCCATCAATCACCCAGAACTGCGGTCTTCACCCCCAGCTGCCCATGGGTGGCCCTTTGTCCCCATTGAGGAGGAGGGACCTGGG	1	+	chr19:54312195-54312314
LILRA6	chr19_54243464_1	ACAGAAAAGAAAAAAGTGAGCTGGGCATGGAGGCTCATGCCTGTGGTCCCAGCTACTCAGGAGGCTGAGGTGGGAGGACCACCTGGGCCCGGGAGGCGGAGGCTGCAGGGAGATATGATC	1	+	chr19:54243464-54243583
LILRA6	chr19_54242356_1	GATCCCAGCTCCCAGCCCCAGGACTTCCTCATCATCCCCATCAGTCACCCAGAACTACTGTCTCCTCCCCACCCAGAACTGCTGTCTCCTCCCCCAGCTGCCCATGTGTGGCCCTTGTCC	1	+	chr19:54242356-54242475
LILRB1	chr19_54630981_1	CAGCCTCCGATTGGCCACACTCTGTGTGTCTCTCTATCCTGCCAGCACCGAGGGCTCATCCATCCACAGAGCAGGGCAGTGGGAGGAGACGCCATGACCCCCATCCTCACGGTCCTGATC	1	+	chr19:54630981-54631100
LILRB1	chr19_54616652_1	GATCCTACTTCTAGTTGGGAGATACATTCTAAAGGGTCTTCTCCATTGCTTTTCTCCCCAAATTAATCTCGATTTGGCTTGTCTGTTCACATTTGCATGAGGAACTGAACTGTTGTTTTC	4	+	chr19:54616652-54616771
LILRB1	chr19_54617357_1	AGCCCTAATGGCGGCTTGCACGCTATAGAGTTCCTAAGTTCTCTCTTTCTCTATTTTCTTTTCTGCCTGCTTTACATCTGCTGTTACCTTTCTACTGAGATAAAAACCACTGTTTAGATC	3	+	chr19:54617357-54617476
LILRB1	chr19_54629998_1	GATCCTCTTATGTCCCAAACACCTCAGGTCTTACCCTGGTCTGGAAATCAGGCACAAATGAGCCCCTCCTAATGTTCCAGCACCACTGACCGTACAACCACTGTCACGAGTGGGATTTGT	1	+	chr19:54629998-54630117
LILRB2	chr19_54281481_1	ATGAATCCCACTCGTCACAGTGGTTGTGGGGTCAGTGGTGCCTGGGACATTGGGAGGGGCTCATTTGTGCTTGATTTCCAGACCAGGGTAAGACCTGAGGCTTTGGGACGTGAGAGGATC	1	+	chr19:54281481-54281600
LILRB2	chr19_54280123_1	GATCTCAGCTCTCAGCCCAGGACCCTCCAGATGCCCCCATCAGTCAGTCCAGAACTTCTAATCCCCATCCCCAGCTGCACGGAGGTGGCCCCTTGTCCCCAGTGAGGAGGAGGGACCTGG	1	+	chr19:54280123-54280242
LILRB3	chr19_54224829_1	ACAGACATCGTGAAGGTGAAAAACTATATTAAATTAACGCCATTAAAAAGGAATTTATGTCTGGGCATGGTAGTTCATGCCTGTAATCCCAGCACTTTGGGAGGTGGAGGCGGGCAGATC	2	+	chr19:54224829-54224948
LILRB3	chr19_54222608_1	GATCCCAGCTCCCAGCCCCAGGACTTCCCCATCATCCCCATCAGTCACCCAGAACTACTGTCTCCTCCCCCAGCTGCCCATGGGTGGCCCCCTGTCCCAGTGAGGAGTAGGGACCTGGGA	1	+	chr19:54222608-54222727
LILRB4	chr19_54663587_1	TCCCAGGTCCCTCCTCCTCACTGGGACAAGGGGCCACCCATGGGCAGCTGGGGGAGGAGACAGCAGTTCTGGGTGACTGATGAGGATGACGGGGGGGTCCTGGGGCTGAGAGCTGGGATC	1	+	chr19:54663587-54663706
LILRB4	chr19_54662245_1	GATCTTGGGTTGGGGAGATTACCCAGGTGGGCCTGATGTAATCACAAGGGGCTGAGTAAGTGAAAGAGGAAGACAGGAGGGTCAGAGTGAGAGAAGGAGGTGAGTGCATGGAAGCAGGGG	1	+	chr19:54662245-54662364
LILRB5	chr19_54256795_1	GATCCCAAGACATCCCCATCCCTCAGATTCCAGCTCTCAGCCCCAGGACCCTCCAGACGTCCCCATCAGTCAGCCCAGAACAGCTATCTCCACCCCCAGCTGCCCGGGGTTGGGCCCTTG	1	+	chr19:54256795-54256914
LILRB5	chr19_54257738_1	TGACCTCAGCTTCTCAGAGTGGATGTGGGGCTCAGTGGTGCCTGGGACATGGGAGGGGGCTTGGCCATGGTGAATTTCCAGACCAGATTAAGACAGGAGTGGTTGGGGTGTGAGAGGATC	1	+	chr19:54257738-54257857
LIM2	chr19_51388800_1	TTCAGGTGACTTAGGTCAGGTTCACCAAGTGCCTCACAGGAGCTACTCCTGGGATTGTGGTTTTGGGGAGAGGGGAGGATGGAAGATGTTTCTTGGGGTTCTTCTGACAGGGCTGAGATC	1	+	chr19:51388800-51388919
LIM2	chr19_51387642_1	GATCCTGGAAAGACAACAGGGAGAGCGGGGCTGGGTTCTGGGAAGAAAAGGCCGGGGGCCTGGACTTCCAGGTTCTGAGCAAGGAATAGGCTGGAGGCCTAGCTTCCTGAGTCCTAGGTG	1	+	chr19:51387642-51387761
LIMA1	chr12_50222268_1	GATCTGGGGTGGATTTGTTCTTCTTGGTCAGCTTTGGCTCCAGAAGCAGCGTGGCTTGTCACTTCAGCAGGAGGATGGTCTGCTCTGTGCCTAATCTCAGTGCTGCTGTTCCGTAGAGAG	1	+	chr12:50222268-50222387
LIMA1	chr12_50200439_1	GATCCACCTGCCTCACCCTCCCAAAGTGCTGGGATTACAGGCGTGAGCCACTGTGCCCAGCCTCCAAATAGATTTTAAAAAATCACTTCAGCTCTTTGCCTTCTGAGCATCTGCTGAGCA	1	+	chr12:50200439-50200558
LIMA1	chr12_50223421_1	TGCAGTGAGCCAAGACTGCGCCACTACACTCCAGCCTGGGTGACAAAGTGAGACGCCATCCCCCAACCAAAAAAAAAAAAAAAATTCTCAGTTATCAAGAAATTCACTGTTTTACAGATC	2	+	chr12:50223421-50223540
LIMA1	chr12_50202393_1	AAAAAAAGTTACTCAACAGGTTTCCCCACATAGGGAGTCACCTGGTGGGAATGTTTACAGCAGGAGGGCACTGAGAAGCAGTAAAATCTGGTAACAAGAGGAAGTTCAGCTTCGCAGATC	1	+	chr12:50202393-50202512
LIMA1	chr12_50282729_1	GATCAGCTAAACCGTTCTTGCAAGCATCAGTAAGGAGGCTAGGAAGGGTGCCAGATGGTTCGTTCCTAGCAGCTACAACTTCAAGCTTTAGTATGTGTAGCCAGGGGTGTACAATTACCT	1	+	chr12:50282729-50282848
LIMA1	chr12_50284597_1	ACTTGGCTGGTTGTCTGTTTGTGATTGGTTGAAACTCCATTCAAAATCAGGTACAAGGGGCCGGGCGCGGTGGCTCACACCTGTAATCCCAGCACTTTGGGAGGCTGAGGCAGGCGGATC	1	+	chr12:50284597-50284716
LIMCH1	chr4_41539990_1	GGCCTTCTTAAGAGCTCTCCTTCAGGACATAGTATGCAGGGCAGCTAGGAGCTGACATTCTAGAGTGAGATGGCCTGAGTTCAAATCCTGGATTTGCAGCTTCTCAGTTGTGTGCTGATC	1	+	chr4:41539990-41540109
LIMCH1	chr4_41611522_1	GATCAAATATTTTCAGCTATACCGTTTGGGATTTGGAGACAGAGTCCTGTGTTAGAATCACAGCTTTGCCACTAACTGTGTGACCTCAGTCAAGTTACTTAACCTCTCTGATTCTTATTT	4	+	chr4:41611522-41611641
LIMCH1	chr4_41613049_1	CTCATTCCCAGGACAGACATGCAGTTATGGATTCCGAAAGACAAGTCAAGGTTAAGGTTTTGGTTTTTCGTTTTTGTTTTGAACTATCATTGTACTGTTGTGAATCCAAACTTTGTGATC	5	+	chr4:41613049-41613168
LIMCH1	chr4_41537584_1	GATCCTTTTTTTTCATGGGGATTCATGGAGTGAGTTTGCCAGTTTCCTCATCTATAAGATGGGGTTGATAAATCCCATCTCAGCATTGTGGGATTAAATGAGATGATATACATAAAATAC	5	+	chr4:41537584-41537703
LIMCH1	chr4_41361068_1	ACCCCCCCGGGCCTCGGCGAGCCGCGAAACCTTAGCGCTTTGGCATTGGAATCCCGGGCGAGGGTGGGCGTGAAAGGGGACACTGCAGTCTAGCTGCGCGCGTGAGGGCAGGAAGGGATC	2	+	chr4:41361068-41361187
LIMCH1	chr4_41358550_1	GATCAGTGGTCTGTACTCAGCAACTGCTTGTTTGTCAGGTCCAGCTTTGGTCTGTTTACATTCAGTCCCCTTGTTCGTGCCTTTCACAATGATTCTGCTGGATGACTATATCCACCTCAT	1	+	chr4:41358550-41358669
LIMD1	chr3_45594306_1	GATCGCAGCTCCGGGGAAGCAGCGGAGGACCCAGCGCCTGGAACGTACCTGCGCCTCAGCCGCCGCGCGTTTGCTCCGGCCCGACTCGCGGCCTCGGCGCCCTCCCGGCCGATTCAGCTT	5	+	chr3:45594306-45594425
LIMD1	chr3_45595161_1	CAGCAAGCTGACTGTGGATGGTGCTGCCAAGCCTCCTCTTGCTGCCTCGACAGGGGCACCTGGGGCAGTCACCACCCTCGCTGCTGGGCAGCCCCCGTACCCACCGCAGGAGCAGAGATC	2	+	chr3:45595161-45595280
LIMD2	chr17_63701292_1	CTGGCAGGGGAGCAGGGAGGCTGCAGCTTCCCCAGCGACCAGCTGTTTCCCAGGCTGGCGGACTCCACGGACCGGCTCCGCGTCTCCTCTCCAGCCTTCTGTTCTCTCTAGAGGAAGATC	1	+	chr17:63701292-63701411
LIMD2	chr17_63700058_1	GATCGGTCTCCGGGGGCGCACGGGTACGAGGAGGGCGCGGGCGCGAGCTGCTGCCGCTACCAGTGGTCCCCGAGCCACCGCCGCCGCCACCGCCTTATCGCTGCACCGCCCCCGCCGGCC	7	+	chr17:63700058-63700177
LIME1	chr20_63738087_1	CCGGGCGGGGCTTACTGTGCAGCGCGTGCCAACCCCTGGGCCAGACCCGCTCCTGCCCCCTGCCCGGAGTGAACTCTGCCCTGACCCCACCCCCAGCCCTGCGGCCTGCCAGCATGGATC	5	+	chr20:63738087-63738206
LIME1	chr20_63736277_1	GATCGGAGGCCAGGGTGCCCGCCAGGCTGCCTGACACCCACAGATGGGTGGAGCTCAGTGCTGCTCCAGCGGGCGAGACGGGCGGGAGAGGACTGTGGCCCACCACGTGGGGCACTCTTG	4	+	chr20:63736277-63736396
LIMK1	chr7_74094435_1	CCTAATCCCCCACCCACCCACCGCCCACTGCAGAGGTATGCGGGGGCCCTGCTTCCTGCAGGCAGGAGTGAGGGGCACTCCTGTGATGTGGCACCCCTGTGACCGAGGTCATGTGTGATC	1	+	chr7:74094435-74094554
LIMK1	chr7_74092204_1	GATCTGTCTACCTCAGCCTCCCAAAGTGCTGGGGTTACAGGCATGAGCCACTGCGCACAGGCAGCTGTGCATCTTTGAATGTCATAACCTGAGCATCTGAGAGCTGCTCCTGTCCCCTGG	1	+	chr7:74092204-74092323
LIMK1	chr7_74083404_1	GATCCGAGTTCCCGGCTGCAGCTGGTTTGGGTCTGTGGGGGCCTCGCGCAGGGAAGCGGAGGCCCCTTCTCTAGGCTCCTACATCCTCCTGGCCTGCCCCAGCAGAGCTAGCGGCCCTCC	2	+	chr7:74083404-74083523
LIMK1	chr7_74084095_1	GCAGCGTGGGGCACGGGAGGGGGCCGGGTCTGCCAGGAGGCCGCGCCCCTGCCTCCTCCGGGATGAGCTCGTCCTTACGAAGCCCGCAGGCCCCTCCCTGTCCCCCTCCCGCCCGGGATC	7	+	chr7:74084095-74084214
LIMK2	chr22_31212725_1	TCCAGCTTTTTGGAGGGACCTGGCGGCCGCAGACCCCCAAATTAACCCTTTTTAAGGAAGTTGAAAAGCATGGGGTTCTCTTATAGTGGAAGCTCTGTGGAATTTGAGGAGTACAGGATC	1	+	chr22:31212725-31212844
LIMK2	chr22_31247209_1	GATCTGAGTGTTCTGGTTTCCTCCAGCAGCCTTGCTTTTTCCTTTACAATCCTGCAGGCAGGGAGACAAGGGCTTTCTACATGGTAGGCTCTGGTTTGGTCATCGTCACAACTGGGGGCT	1	+	chr22:31247209-31247328
LIMK2	chr22_31249602_1	GGGTTTGTTTTCATTCTTTGGGAGCAGCCTGTTGTTCCAAAAAGGCTGCCTCCCCCTCACCAGTGGTCCTGGTCGACTTTTCCCTTCTGGCTTCTCTAAGCTAGGTCCAGTGCCCAGATC	1	+	chr22:31249602-31249721
LIMK2	chr22_31211990_1	GATCCTTAACTTTCCCTATCTGTAAATGAGGGCGACTAGATGGGTGCGGACTGTCATCCGTGTTGAGACTTCCGGCCCCCGCAGAATCAACCTTACCGGCGGGAGCACCTCGAGGGGACG	1	+	chr22:31211990-31212109
LIMS1	chr2_108589304_1	GCCTATCAATCATCTCAAATATCACTTTTTCGTGGTAACAACACTTAAAATCCTCTTGAGGTATTTTGAGATATACAATACAGTATTATTAATTATAATCACTTTGCTGTACAATAGATC	6	+	chr2:108589304-108589423
LIMS1	chr2_108653052_1	GATCTGTAGCCCACAGCCTTTGAGTTCTTGACCTATCCTCTGAGATTTTTAGGGTTCAAAGTAGAAAGACTTGGTCCCCTGCTTCCAGTCCTATCTGGTACCCACTCCCTCATCTTTTCT	1	+	chr2:108653052-108653171
LIMS1	chr2_108607369_1	CACATATAGAAGTGATTTTTACACAAGGGTGTATTTTTGTGCATCTAGTAGGATTCACTATGGTTTCATTTTTAGGTATTTCTCTCTAACCTGGATATAACCAGAAAAGAGGTATTGATC	6	+	chr2:108607369-108607488
LIMS1	chr2_108620372_1	GATCTTGCTGGGAGGTAGCCTGTATTTGTGGTGTGGTCCTGTGTTCCCAGTGGGACTGAAGTGGATTGGAGGGCCGTGCTGTGCCTGCTGTTGGGTAGCATCACTTTGAGCTGGATGACG	1	+	chr2:108620372-108620491
LIMS1	chr2_108587716_1	GATCCCTTTATTCTCCAGTGGAAACTTGGCACTGAGGAGTCCCAGGAGGTGACTCAGTCGGATATGTGAGGCCTTAGCACCACTGGCCTTGCTGCTTCTGCACTGTGTCTGTCAGGGATA	1	+	chr2:108587716-108587835
LIMS1	chr2_108606833_1	GATCCTGGAAACACAAGAGTGTGCTGAGTCTAGGGAAGTGGTTGGGAAATTAAAATATAGCACAATTAGTTGTTAGAAGGGGAAAAGTGATTGGAATGAGGCCACACAGGTGAGTATGCA	3	+	chr2:108606833-108606952
LIMS1	chr2_108622644_1	TTAAGAAGTTTGTATGTGAGGTTAGTGAAAATATTGAGCTCTATATTGCTAACCAGATAGACAATTGGAAGTGACCTCTGAAACCAACATTTATTGGTAGACTCCAGTCTACAATGGATC	5	+	chr2:108622644-108622763
LIMS2	chr2_127680600_1	GATCCACAATTCTCTCAACATTTGCAGAACACACAAGAGACCCAGGGATTCTTTTCAGTCTGAGGGGAACACAGTGCCCTTCTTGAAAGTCTGATTTACTCAGGAGTAGAGGTGGACCAT	1	+	chr2:127680600-127680719
LIMS2	chr2_127674508_1	GGTGCTTGGGCGCAGCTCTGGCCAAGTTCCAACATACCCTTCAACATTTTTAACATTTTTACCACCCCAGGTTTACAGAGGAGGAAACGGAAGGCTCCAGAGATGACACTCACCGGGATC	1	+	chr2:127674508-127674627
LIMS2	chr2_127682426_1	ATCAGTTTCTTCATAAATAAATGGCAGCTGTCTGCCTCTGCATCGTATCAGTGCGCATCAGGGCTGCCCTGGGTCTTGTAGCTGAGAGGCACCACTCACAATGTGCTGTGCCCCAGGATC	1	+	chr2:127682426-127682545
LIMS2	chr2_127642335_1	GATCTCTGGGCACTTTGAAGACTTCCTGTGCCCCAGACAGGCCCTGGAGCACAGACTTCCTGCACAGCCCAGAAGAGTGGGCTGTGTTCTGCACCCAGGCCTCTGAGAAGCAGGTCTGTT	1	+	chr2:127642335-127642454
LIMS2	chr2_127644610_1	AGCGTCAGGACAACACTCAACCCACGAGGAATTATTTCTGTCTCAAAGATGCAGGAATCAGCTCAACGCCTCAAAACTCCATCACCACGGTCAATGCCCTTGAAGCCATCGACAGTGATC	1	+	chr2:127644610-127644729
LIMS2	chr2_127646190_1	GATCACCTGCTGCCCCGCAGACCCCTGTCCCTTCCTCCCGGACCAGCAGCTAGAGGTAAGGGGCAGGCTGGGTGGGGTGGACTGGGAGCCCAGGGCTAAGCAGAGGAAACACTCAGCGGG	2	+	chr2:127646190-127646309
LIMS2	chr2_127648582_1	ATCCTGAGACAGCCCTGTGGAATCAGTAAGAGGAGAGGGGCTGGGCGCAGTGACTCATGCCTGTAATCCCAGCACTTTGGGAGGCCAAGGAGCACTTTGGGAGGCCAAGGAGAGAGGATC	1	+	chr2:127648582-127648701
LIMS2	chr2_127664111_1	GATCACAGGTGACATCCAACCCTGTTAGATAAAGTCGCACGCGCCCACCCTGTCGCCAACCCAGGGCCCATCCGACGCCGGGGCAGAGCCCACGGCGTCGGAGGGCCCCGGTCGGGTTTC	2	+	chr2:127664111-127664230
LIMS2	chr2_127664836_1	CCAACAGTTAGGAAACCGAGGACCGGAGCCACACAGGCCCACATTCTGCTTTGCTCCCTTCTCTGAGACCCTCTGCCACAAACATCACCGTGGGGCACCCAGACCAGGGCAGAGCCGATC	1	+	chr2:127664836-127664955
LIMS2	chr2_127673178_1	GATCGCTCACAGCTGCGTCAAACAAACTCCAGGAGAAAGGACTGCGGGGAGCCACCGAACTGCATAAAGGGAGGCTCTTGGGAGTGGAACTGTGGCAGTTTCCTTCTCTTTATGTTTCTG	1	+	chr2:127673178-127673297
LIMS2	chr2_127676132_1	GACAGTGGCGTGCAGCTCATCTTTGGAAGCAGCCCAGATGTCACACTGAGGTTTGGGAGCTGGGCGGCCTGATGTGTAAATGTGGTGCTACTCCGGTCTTGGCAGCAGAGAAAGATGATC	1	+	chr2:127676132-127676251
LIN28A	chr1_26410502_1	GATCTCAAATTCCGGGGTACTCAAGTCTTCTAGGGCAGACAGACCCATCTCCAGTTGTGCGTGTGGGGAGGGGGTGTCAAACCTCAAGGTTCTGAGAAGGGACACCCCAGAGGTGTCAGA	1	+	chr1:26410502-26410621
LIN28A	chr1_26412003_1	GGAGAGAGTGAGGGCAACTGGCTACTGGACCCAAGGGGCGTAAAGCCGAGAAGTCAGCCTCATCCCCTTTTTAATGCAGACCTCACCTGGCTGGTCACTAAAAACTGGGTTTGGCAGATC	1	+	chr1:26412003-26412122
LIN28B	chr6_104957317_1	CTCCCCCTCTCCCACCCTTCTTAGACCGTCCCCCCCTTCCCCTTTTACCCCAATACTGGGCATTACCTCCCAACCCCCCATCACGCAGTGGGGCTTTCTGCAAACCTATTGTTATAGATC	1	+	chr6:104957317-104957436
LIN28B	chr6_104956605_1	GATCTTTTATAAATTATATATTTTCCTCTAAGAATTGAATTAAATATGAAATTAGCGTTCCAAGCAGGTTTACTGCCATGGAATAGCTGAATTCTTAAGGGGAAAAAAAGCGTTAACATC	6	+	chr6:104956605-104956724
LIN37	chr19_35749015_1	CTCTGAGAAGGGCCCTTTTCTTTCCTCTTTTTTTTAATTTAAATTTTTAAAATATTTAAATAGAGACGGAGTATCGCTATATTGCCCAGGCTGGTCTCGAACTCCTGGTCTCAAGCGATC	5	+	chr19:35749015-35749134
LIN37	chr19_35747943_1	GATCATATTCTTTCTCCTATTACATTTCACTTAAAATTTACTTGTTTACTGTTTATCTTCCCTCCTTTAAAAGATAAGCTCCATTAGCGCAGGGATTTTTGTCTATTCTGTTCCTCAAGG	6	+	chr19:35747943-35748062
LIN52	chr14_74085252_1	GGGGGGTCGCCCTGTGCCTTCCTTATCTCTATTTGGGCGAGGCTGAGGGTCGAGGAGGAGATGTTTCTGGAGGACGTGGCTTACTGTAGTTTTTTCCTTGGGGTACCCATTGAAAGGATC	1	+	chr14:74085252-74085371
LIN54	chr4_83010440_1	GATCTCCGGACAGAGAAGCCCTCGGGTACCCCATCCTCCTCTACCTCCAGCGGCTGCCGCTTTCTCCTCCCTCGGGCTCCGAGGTAGGGGCTCCAGAAGGTCCTGGGCAATCCCGAGCCC	2	+	chr4:83010440-83010559
LIN54	chr4_83013185_1	ATCGCGCTGCGGTTGGGAGAGACCGTCCCTTCGTCTAGCTTTCCTTGTTAGGAAGTCCGGGTTGTAGGTGCGACTTCCAGGATATCCCGCTGTTTGATGTGCTTGAGTGAGGAGGTGATC	1	+	chr4:83013185-83013304
LIN54	chr4_83011395_1	TTTATCTGGTCATTTCTGTCCATGAACACTGCGACTTCCAATCTGTCATCGGTTTAAGACGTCAAAGCGCAACTAGATTTGAAATGATTGAACTAATTGTAGAAACATTCATGAATGATC	5	+	chr4:83011395-83011514
LIN7A	chr12_80937006_1	GATCTCGGCTGCTGGGGCTCGGCTCCCCGCGCTCTGCCTTGCCCTTTCGGCAGAGGGCAGCTCCCTGCCTGCTGCAGCCCCGCCACTGTGCGCCCGGCAGCCCAGGGGTGCGCCCAGCCC	6	+	chr12:80937006-80937125
LIN7A	chr12_80938741_1	AGTTACATTGCCTTGTGCCACGCCTTGATTTAGGAGTTCAATTTAGTCTCCGACTTCCTGTAGCCTGTAATCTAGTGGGAGATGGTGTTATTAAAAACCTGACTTTAGAGTCAGTTGATC	3	+	chr12:80938741-80938860
LIN7B	chr19_49113942_1	GATCATCACCTCCCCACTCTCAGCTCTCATCACAGCCGTAGTTGGTCGTCTACCTCCCCTATAGACTGGAAGCTTCGTTCGGGCCGTGGGCTTGGCTGTCCTGCTCACCACGGTGTCCAT	1	+	chr19:49113942-49114061
LIN7B	chr19_49115044_1	GGAGACTACGCCTCCCGGCAGCTCCCGAGGCGGCCCGCCTTGGGGTGCCAACGCTTCAGCTCAGGGGTTCTTCGGGAGTTGTAGTTTTCTCGGCCTTCTGTTGCGGGGGCGGGGCGGATC	2	+	chr19:49115044-49115163
LIN9	chr1_226310860_1	ATGCTAAGGTAGGAGGGAGAGCAGGGAGTGAGCAGGGAGGGTGAAAGTTCAATTTTACAAAGTAATCCTTCCTTCAGAGCTAGCTTAACCTCTCCTTTGCCTTCTAAACACACTCTGATC	1	+	chr1:226310860-226310979
LIN9	chr1_226308632_1	GATCAGAGGCTGGGGCAAGAAGAAGGGGCCGTGGACCACCCCGTGCCCAGCCCGAGCCCTCCCCCGGCCCCGGGACAGGCGAGTTACATAACCCCGGCGGGCGTCTCTCGGCGCCGGGCG	6	+	chr1:226308632-226308751
LINC-PINT	chr7_131109361_1	GATCTTTTCGTTTGGCCTTGCCTTGACTCTGTCTCTCTCCACCTCATCAGTTTACTTCATCAGCCATGATGAATGAGCTCCATTCCAACCCTTCTAATTCTATAATATCTCTCCCAAGTT	3	+	chr7:131109361-131109480
LINC-PINT	chr7_131111399_1	CTGTATTTGCGTCACTGCCAGGGACACTCAGACTAGACCAGTCAGTTCACTTCCTGTTTCTCAGAACTGGTTTATATTTGGTCTCGTAGCACTAGCTGGTAAAACATTATCAAACTGATC	2	+	chr7:131111399-131111518
LINC-ROR	chr18_57072772_1	ATTAATATGTGTGTGCATGTATGTGTGTGCATATGTGTGTGTGTGTGGTCTTTATCTGCCTGTTGGATTGATATGGGAATATGGGAATGCTATTTGGCTGGTGCCGACCTTCTTCTGATC	3	+	chr18:57072772-57072891
LINC00028	chr20_31485166_1	GATCATACAGCTGCTATACGCGAAGTTGCCGGGATTCCAGCCCAGGCTTGTCAGACTCTAGTGACCAACATATCCATTGTCCACTTTAAACATGATACAAAACCCTATAGAATCTTGGCA	1	+	chr20:31485166-31485285
LINC00028	chr20_31486789_1	TTTCCGTGTCTAAGAAGATTCAATAAATGTGGGCTCCCGCTAGCATATCTTCTTTTTTTAAAAAAAAAAAAAAAACAGGGTCTCACTCTGTTGCCCAGGCTGGAATGCAGTGGCGCGATC	3	+	chr20:31486789-31486908
LINC00029	chr20_63036427_1	GATCCCCAGCTCACCGGCCTGTGGCCCGGGCATCCTGGGCTTGCAGAGGGAGGGCCGAGGGTGGTAACTAGGAGGAGTGGCTCTGAGCCGGGGAGGGAACACGGCCAGAGGGGGATGAAG	2	+	chr20:63036427-63036546
LINC00051	chr8_142199569_1	GAGCTCCTGCACTCACAGAGTGAAACCCCAGGAAACGGAGCCCGCGAGGGATGCCAAGCTCTCCTAATAACAACACCTTTGTTTATTGTGGGATGTGGGCTGCTGTTGTGATGCAGGATC	1	+	chr8:142199569-142199688
LINC00051	chr8_142197889_1	GATCTCCAGGCTGGGGTCACTCAAGGGCTGCAGGATTCTCAGGGAGGACTGTAGGTCCCACAGGCACTGGGCTCGGGAAGGGGCAGTGTCCCCAACCCACAACAGAGCTGGTGTAGCCGG	1	+	chr8:142197889-142198008
LINC00052	chr15_87576217_1	GATCACATTTATATGACATCCTCGAACAAACACAACTACAGTGACGGAGAACATACCAGTGGTTGCCTGGGGCTGGGTTTGGGGGAGTGTGCGAGTACAAGGGGATAGCACAAAGAAATT	1	+	chr15:87576217-87576336
LINC00052	chr15_87577258_1	TTTAAAAATATCAGTACCTTACGGTTTCATCTCTTTGAATGAGCCCTTGGTGCCCTCATTTTTTAAGCCTTTCCCAGGAAAGCCTAACGTGAAAACGACTATGAAACAATGAAGATGATC	5	+	chr15:87577258-87577377
LINC00092	chr9_96028965_1	TTCATAAGAAGGGAAAAGCCAGCAAAACTAACCTATGTTGTTAGAAGTTAGGATGGGGGACTGGGCGCGGTGGCTCAGGCCTGTAATCCCAGCACTTTGGGAGGTCAAGGTGGGCGGATC	1	+	chr9:96028965-96029084
LINC00092	chr9_96026380_1	GATCCCAGGAGGTGGATTCGGAACTCAGTGAGCCCCGGAGCGCCGCAGTGGGGCGGGGGTGGGGGAAGCGCGGGGAAGCGCGGAGTCTCTGGGTCAGCTGGTCCCCACTGCCAACGCCCA	4	+	chr9:96026380-96026499
LINC00158	chr21_25430617_1	GATCATACCTTCTTCTGAGTGTTTTTTTTTTTTTAGGATTAAAATGAAATAGTACATAGTAAGACCTTGACATAGTACTTGAAGCATGTTAAAATGATATTGTCTTATCCCATTTTGCCC	6	+	chr21:25430617-25430736
LINC00158	chr21_25432086_1	AAAAACATTTTTGCTGGAAGACTATAAAGGACAACTTCATAGACATTCAAAAGTGAAAAATAAAATACACCCAGACCTCTTATAAATATATTGGGAACTGGAAAATCAGAAACTGAGATC	6	+	chr21:25432086-25432205
LINC00161	chr21_28538451_1	GATCCTCTGACAAATTCTGCTAACAGTTCCAAGGTTTAAAACTGGGGAAGTTAGAGACATGTTATTATTATTTTTTTTAATTTCAACTTTTATTGTAGACACAGGGAGTACATGTGCAGG	6	+	chr21:28538451-28538570
LINC00161	chr21_28539782_1	GGCAATACATTTCTGTTGTTTAAGCCACCCAGTTTGTGGCATTTTGTTACAGCAGCACTGGAATCCTAATGGATGCTGTATTAGATAAATATTTTAGGCTTAGGTAGGTATTTTTTGATC	5	+	chr21:28539782-28539901
LINC00163	chr21_44992266_1	GATCAGGCGCCCTTAGCCTGCTGTGCAGGGGGTGGGGGAGACTGAGGCACAGAAGGCCGGGCCCCCCAGGCACCAAGCACGGCCCATGACCCAGAGCCATGGAGTCACCCAGGCCGCACA	3	+	chr21:44992266-44992385
LINC00163	chr21_44994519_1	GCACGTATAAGTGCATGTGTGAGCATGTGTGCATGCGTGAGCGTGTCTGCATGAAACAGAGCTTTCTTGTTCTTGAACTTCTGGGGCCCGAGGCGTCCGAATGCTCGAGGAACGATGATC	1	+	chr21:44994519-44994638
LINC00173	chr12_116534052_1	GCACACGCTCCTCCCCTCCTCCTCCTCCTTCTCCCCCCAGGTTTTCCCGAATGTATCTACTCCGGTTACAACTAGACGCGGCCCCTCCCCCACCTGCCTCCCCCCTTCCTTCCCTCGATC	1	+	chr12:116534052-116534171
LINC00173	chr12_116532959_1	GATCCCGAGAGAGTAACTTCGTTTCTTTGTGCCTGTGTTCCTTCCCCTGTAAAATCAAGGCCCCAACATGCACTTCATAGGTCGTTGTGAGACGGGGACAACAGCACCTGCCCTGGCTAC	1	+	chr12:116532959-116533078
LINC00184	chr1_234628853_1	GATCAATGGAAACAGAAATTTGGAACATAAAAGTATTATTTCAAAATGAACACATTATATGTAAAAGCTCACAACCAGGAATTTCTTCAGTTGGGTTTGCAGCAATGTTATGTCACTAAT	6	+	chr1:234628853-234628972
LINC00184	chr1_234629514_1	GTGAGTGGAAGTGATGTGTCCCTTCTACTCACACTTCTGTAGTCCTGGCCTACAGAAACTCACAATGGTTCTCTATACTCTTTATCTTTCCACAGCTTAATGCAGTTAAGTAACAAGATC	3	+	chr1:234629514-234629633
LINC00189	chr21_29193171_1	GATCCACAGCTGTTAACATTAAAGTGTTAATTGAATGCAGATGCCAGGGAAAGCAGCCTCCTGGGCATGTACCGTAAAAGACAAGTTGGCGGAGTATGACCTTTTGGGGACACTCCATCG	1	+	chr21:29193171-29193290
LINC00189	chr21_29193725_1	TTGTTTGTTTGTTTTTTTGAGACGGGGTCTCACTTTGTCGCCCAGGTTTGTTGCCCAGGCTGGAGTGCAGTGGCGCAATCTCGGCTCTCCGCAACCTCTGCCTCCCGGGCTCAAGTGATC	1	+	chr21:29193725-29193844
LINC00200	chr10_1158688_1	GATCCGCCTGCCTCAGCCTCCTAAAGTGCTGTGATTACAGGTGTGAGCCACCGCGCCCAGCCTCCTTCACTTTTTTTCAAAAGCGAGAGCACCCTCATGTACACTGGGAGCTCACTTGAG	1	+	chr10:1158688-1158807
LINC00200	chr10_1160288_1	AAACCCCAAATAATAGAGGCCAAAACCCTTGCCATTTGGAGTGTCGTCAGCATTTCAGCAGGAGATGATGTAAGTCACAAGCCCGGGCTCTCTGGTCAGAGCTTGCATTTTGACAAGATC	1	+	chr10:1160288-1160407
LINC00205	chr21_45287399_1	GATCCCTGCCCCGCCCCCATCCCATCCCTCCTGGCCCCTGCCCCCTGCCCCTATACCATCACCCTGGCCCCTTACTCCGCCACATTCCTTGCCCCAGAACCCTGACCCCATCCCATTCCC	2	+	chr21:45287399-45287518
LINC00205	chr21_45288484_1	GGCCTCCTGGGTGCCCCCAACCCTGGAGCCCCGGCGAGGGGGCACCCGGGCTGAGGCCTGGCCCTCCAAGGAGCCCTGGAGGGACTGTGCTGCTAGGGCGCGGGGCTCGATGGGGTGATC	6	+	chr21:45288484-45288603
LINC00207	chr22_44568588_1	GATCACGCCATTGCACTCCAGCCTGGGTGACAAGAGCAAAACTCTGTCTGGAAAAAAAAAAAAAAATTAAAAGTTCCCAAAAATGGGACAAAGATTTAAACAAACACTTCACCAAAAAAG	5	+	chr22:44568588-44568707
LINC00207	chr22_44570076_1	TTCTCAAGCTCACCTAGTGGGTTACGGCTCATCCACCAGGTTTCCAGTCTCCAAAATGTTGGTGCTTGGGCCTCCTCCCCTTTTCTCTTTCTGCTTGAGGGTAATGTCCGTAAAGTGATC	1	+	chr22:44570076-44570195
LINC00210	chr1_217893798_1	TATGTCAATATATATATGTGTATATATAACTATTCCATTGAATAAGACAAGTCATGGCATGTAATCACAAGCAACTTTATTTTCATCTCCTACTGTCCCTGTAAATGTATTCCACTGATC	6	+	chr1:217893798-217893917
LINC00210	chr1_217892573_1	GATCCCTAGTGGATGCCTGAAAACGAACACTATATATACTTTTGCAGTTTGAGGTGTGACAGTAAAACTAACATGAATTTCTTTTTCCTTCTTCACCATTTCACGGATAGAAGATTCATT	5	+	chr1:217892573-217892692
LINC00221	chr14_106483330_1	AGGAAAGGCAGGGGTTTAAAAAAGGAAAAGTTGGTAAGAAAGGCATGCAAGATTTGGGCTGAGAACCAGGTCTGTGCGTCTTGTTCTGGCGGCTCTCTGGCATCCCAGTCCACCTAGATC	1	+	chr14:106483330-106483449
LINC00222	chr6_108751881_1	GTGTCCATGTTGCCTTTCTCACAAAATGTATTGCAAATAAGAGTGGGTACAAGTCATAGAAACCCATTCCAAGCTAGCTTACATAAAAAGGAGACCATTCTGGGGCTGCTTTTCCAGATC	3	+	chr6:108751881-108752000
LINC00222	chr6_108751226_1	GATCCAGAACCCGGGTCTGGAGAGCGGGGAATGCAGGCAGCTCACTCCCGTGGCTTCTCGCTGCTTTTCCATCTGTTTTCATCTCTGTCTCTCTCTCTCCAGAGTGGCTTCCATTGTTCT	1	+	chr6:108751226-108751345
LINC00226	chr14_106289312_1	GCTGCATCTCACACTGGATACCTGCAAACACAGAGACACCCCGGTCAGAAACTGCCACACGTATCCACTGTTTCTCACTCATATCCATTCATACTCAATATCTCTAGTTCTCTATAGATC	1	+	chr14:106289312-106289431
LINC00226	chr14_106286968_1	GATCCTCTCTCTGCCGCCTCCATCTTCTCAGAGACACAGTCGCACTCTGACTCACGGCCTCTTCCTCTGCTCCGCACTGGCCGTCGACTCCTGCAGCGCCGTGGGCAGCCGGAAGTCGGT	1	+	chr14:106286968-106287087
LINC00229	chr22_44624763_1	GATCGAATAAATGTCTGTTGTTTTAAGTCCCCCAGGCTGTGGTCATCTGTGAGTCCGCAGAACTGACTTGGGGACCTTGGGTGGCAGCAGCTCCCCTGCACACGGTCCCACGGGTCCAGC	1	+	chr22:44624763-44624882
LINC00229	chr22_44626090_1	GCCTTCCTCCCGGGAAACTTCCCTGACTGCCATCCCCCCTCACCTGGGGGCCTCCCTCCCACAGCCTGGGCAGGGGTCAGACACAGCAGGAAGGGTTTGCTGATGGGCTACATGGTGATC	1	+	chr22:44626090-44626209
LINC00237	chr20_21105980_1	GATCCAGAGAGAGACTCAGAGGGGCGCCCCTTCCCCCCAGGGGTCTCCGAATCCTAGGGACTCTCTAAGCCCCCGTGGCAGAGAAAAGAGGAATTTTTAAAAACAAATCTTCCCTTGCCT	1	+	chr20:21105980-21106099
LINC00237	chr20_21106766_1	CAACAGCATCTTAATTTGCAGTTTTTCAGGAGGGTGAATTTGACCTGACTCTGAGCATCTTCATTGCCCAGTGTGGACGGTGTGAAGTTAATGCGGTTGAAATACAGAGGGAATCAGATC	2	+	chr20:21106766-21106885
LINC00240	chr6_26955975_1	GATCAGGGACCTGTGGATTATATGCTATTAGAACTACACAAAATGTCTCTGTATAGTTTTCTGTATCTTTGGAATATCTTTGGGTGAAGCTGCAGACCTTCTTGGTGAGTGTTACAGCTC	4	+	chr6:26955975-26956094
LINC00242	chr6_169800119_1	AATTACAGCACTGTGATGTGAAATTTCAGCCAAAAATCTAAGTCAGCCAAAAATCTAAGTCATTGCCTTTGGCCTGAATTCCTTTAGCATAATCTTAAGACAGAACACGCATGCCTGATC	5	+	chr6:169800119-169800238
LINC00242	chr6_169798042_1	GATCTGTTCAGAGGAATTACCCATAATCAGCTTTTGCAAATATTTTCTAAAGTTTTTGAATTTGATTTTCACATACAAATGTGTTTGGTTGTTGTTTACAGCATGTGTCATTCAAAACCC	6	+	chr6:169798042-169798161
LINC00243	chr6_30830987_1	GTTGGTCCAAATCCTTTCCGTTGTAAATGTGGAGGGCTAACATTTTGAAATATTCTCTGGCCAGGTGCGGTGGCTCACACATGTAATCTCAGGTACTTGGGAGGCTGAGGCAGGAGGATC	1	+	chr6:30830987-30831106
LINC00243	chr6_30829707_1	GATCACCAGTTTCAGATGTTTCTATTGGGAGACTGCCTGTCTCTGGTGCCAGCTGTGACCAATTATTTTAGAGAGCCCGTTAACAACTGCCTGACCCTCACCTGATGTTTGCCTGACATT	1	+	chr6:30829707-30829826
LINC00269	chrX_69179041_1	GATCATAGTAGTAGTTGCTTGTACCATATAAGTATGTTTGTATCTGTCTCTCCTCCTCAATTACTATCAGCTCCCTGATAGCAGGACCCTTGTTTATCTCATTCACAGCTTTACCCCTGG	3	+	chrX:69179041-69179160
LINC00269	chrX_69180435_1	TTAAATGTTTGGCTTTGGACCACGCATGAGCTAGTGAGCCCAGAGCTCACAAGGATGGGACCAATATGAGTTTTTACCCTAATGGAAGGAACAGAAAAAAAAAAAAAACAATATGTGATC	4	+	chrX:69180435-69180554
LINC00272	chr1_182407054_1	GATCAGGGTTTTGGTCCCAGTTTTCTCTTAATTAGCAAAGCCTTTATTTCCGTTAGAGGAAGGAATGACTTCGACATGTGTTTTCTAAATTGAGAGAGAGAACAGGGTTGTTGCATAGAA	4	+	chr1:182407054-182407173
LINC00272	chr1_182409020_1	AGTGGCTCTTTACTGTCGCTAACCCTTGGGTATGTTAGCTTTCCTGCCAACAGTGTTTTAAATGGCCCCTTTAGTTAACACTTAACAGTTTTACCCCTTTTGAGTGTGCAATTCTAGATC	3	+	chr1:182409020-182409139
LINC00276	chr2_14401375_1	ATGCTTGGAAATAAATCGTAGGCACTTATTCCAGCCGTAATTATTTATCTTTAATAGTTAATGTTTTCAATAAATGACCTTATGGATTTCTCCATATCAGAGTTGACTTATTTATTGATC	6	+	chr2:14401375-14401494
LINC00276	chr2_14400272_1	GATCTGCTGAGGAGGAAGTTTCTTAGTCACATAAGTATCTATAGCTAGGTGTATTATCGCCACATTTGGTATTAAGTTGTGACTTAATAACATAATGAAAATTTAGAATAGATTAGGTTT	6	+	chr2:14400272-14400391
LINC00290	chr4_181158487_1	GATCCTTGCCTTACAAGTACCTTATTTTCCAATACGCACTGTCTACATTCAATTATCAGACATTATTGGAAACACAAAGGTCACTGCTTACATCTCAAAAGCTCTTAAAGCAAACATGTT	5	+	chr4:181158487-181158606
LINC00290	chr4_181159502_1	TTATTTCCATGAGTTCCTTTGTCTGTTATGCCCAAATTTTATTTTCTTTCACATTCTCCTTGGGCTGTCTTCTAGATTCTACCAATATACTTCATTTTTCCACTTGAGATTTATAAGATC	6	+	chr4:181159502-181159621
LINC00297	chr13_29888807_1	TTCCATGTCAGGAGGTGAGTTATCAGAAGGAAGGAGGGCCCTCATGACTTTGTGCCCAAGTTGATGACCTGGAGCAGTTGACTGGCCCCCATTTGCCAGGGTGGGGTTGGCTTTGGGATC	1	+	chr13:29888807-29888926
LINC00297	chr13_29888010_1	GATCCATGTGGATACTTACCCCGCTAACTGATTTCTTCCTGGTGTTCTGCCACCACTTGCCTTTGAGAACTGAGTCCACAGCATCTCTTTTTTTGTCTTCCTGCTCCTCCAAAACAGCCT	1	+	chr13:29888010-29888129
LINC00298	chr2_7979737_1	AGCAGGGGAGGTGAGGAAGAGAGAGCAGGGGGAGGTACGACACACTTTTAAACAGGCAGAGCTCATGAGAACTCACTCACTATCATGAGAACAACAAGGGGGAAATCTGCCCCTGTGATC	1	+	chr2:7979737-7979856
LINC00298	chr2_7978940_1	GATCTGGGCATAGAGTTTATAAATGAAAGTATATGGTTTTCCAGAAACCGAGGGGGAGAAAACACCACGGGATGTTCAATCTAATGCCTCTTCTGTAAGACATTTCCTCCCTCCATGAGT	3	+	chr2:7978940-7979059
LINC00299	chr2_8324920_1	AACTCTTTGAGGTATCCATTATTATCCTCCTTTTACAGATGAGGAAATCAAAGCTCAGAAACCAGCTTGCCTAGGGTCCCACGGTTAATAAATATCTGAACCAAAATTCACATCCAGATC	4	+	chr2:8324920-8325039
LINC00299	chr2_8328922_1	AGTCTCAAGGAGTCTGAATTCCAAATTCGAACCTAGCCATCAAGGTCAAGGTAGTAGGAGAGAAACCATTTTACTCAACAATGTATAAGCAAAATGTGTCATTTTTTAAATATGAAGATC	5	+	chr2:8328922-8329041
LINC00299	chr2_8327669_1	GATCGCGGATGCAGGAGGGTAGCAGCTACCTGGGTGCTTCACAAGTAAGAACCCAAGGCCCCTGGAGACAAGTGAGGCCCAGAGAACTCAAGGACCCAAGAGGGGCCTTAAAATTGTGCC	1	+	chr2:8327669-8327788
LINC00299	chr2_8324256_1	GATCATAGACAAGTCGACTCCTAGAGCAGAAAGACACTCAAAGCATCACCCAATCAAACCCCCACCTGCATATGCGAAAGCTCAAACCCAGTGGCTGCAGGACCACACTTCGGAAGAGCA	1	+	chr2:8324256-8324375
LINC00303	chr1_204040702_1	GATCGTGGCACTGCACTCCAGCCTGGGCAACAGAGCAAGATTCCATCTCGAAATAATAAATAAATAAATATGTAAATATTTAAAAATACAACATCTGTAATAAATGTACCATGAGCACTG	5	+	chr1:204040702-204040821
LINC00303	chr1_204041976_1	CTATGAGGCAGGGCAGAGATGAGCCCGATTTCATAAACAAGAGAAGTAAGAACGAGCACAGCTAAGGGACTTGCCAAGTCCGAGTCAGAACCCGAGTTCCCTGACTCTCCCCCTTAGATC	1	+	chr1:204041976-204042095
LINC00304	chr16_89159706_1	AGCTCAGGCTCACACGGGGAGCCACCAGGCTGGACTGGGTGCAGCTTACGGACGTGGCGCGTGCTGTGGGCGTCGGGCCGCGGCTCCTCCATGCAGTACTTACACTGCTGTCTGCAGATC	1	+	chr16:89159706-89159825
LINC00307	chr21_30210732_1	GATCAATGAGGTAAAGAAAGAAAAACACCAAAAACATGGGTGGGCATGCAGTTCAGCTACATTCCTCGCTCTTGTCTCTTCTTGTTAGTTGTAAATGCCTTGAAAGCAAAAACTGTCTTG	4	+	chr21:30210732-30210851
LINC00307	chr21_30213685_1	AAAATTTTTCAAACCTGGCTGTTATATACATAATATTTATAACATATAGATTTGCTTGAATTTATAGTACTATCTTAAATTATAAATATATTATCTGCATTGAATATTGGTATAGGGATC	7	+	chr21:30213685-30213804
LINC00309	chr2_64204219_1	GATCAGGATGAAAAGGGGGAAGTCAGGCTGGAGCAGCAGCGCGGTTCACGCAGAGAGCACCCCAGGCAGCCACGAACTGGCTTGCTCCGTTCAGATTTCTCTTAAACAGCAGTTTTCCGT	1	+	chr2:64204219-64204338
LINC00309	chr2_64205861_1	GTTTGTCTAGGAGGGCTCCTAGCTGTATTGTCTTCATCCACATAGTGAACTCTGATAACCACCAAATGTTGAGAGTTGACTAGTTGCCTAATAGTTTACCTGCATTGACTTAACTTGATC	3	+	chr2:64205861-64205980
LINC00311	chr16_85282608_1	GATCAGGAGCTGCTCGTTAAAAGCTGGGGACACTCAGAGGCTCTTGTTTTTCCTTGGAGGATTTTTATGAATTATGATTTCCTTTATTTCTGTCCATAATTTTGTGCTTTTGCTATACCA	5	+	chr16:85282608-85282727
LINC00311	chr16_85283291_1	GGCAGAGACTGAAAACGCCCCACGGGGCCCCTGTGGCTTGCTCACTCGGGCTCTCCGGAGAGTGGGTGCCAACCCCCTGCGCCCTGAGCATCTTGGCTCTGCTTGGCTTGCAGCTGGATC	1	+	chr16:85283291-85283410
LINC00314	chr21_28015308_1	TGGGCTTGTATCTCACATAGTGTCACACAGAATCCTTCACATAGTGGAAATTTGCCATTTGATGGCAAGAGAAACAGGAAGGCATGAAGACCCATTCATTCATACCGCCCATTCAGGATC	2	+	chr21:28015308-28015427
LINC00314	chr21_28012796_1	GATCAAAACAATAAACAAAAAATTATGATATCCTTAACAATGTCCTGGGTTAATATTTTATTCCATAAATCAAGTTTTCAGAACTCTTTACCCTCTAAGAGATACAGATTGAACATGCCT	6	+	chr21:28012796-28012915
LINC00316	chr21_45342360_1	TAAAATATTCCAAAAACAGCAAAACATTGACTAAGGTACATTAAAGAAGATTTAAATAGCCCAGGCATGGGGGCTCACGCCTGTAATCCCAACACTTTAGGAGTCCTAGGAGAGCAGATC	3	+	chr21:45342360-45342479
LINC00316	chr21_45341472_1	GATCCAGTCGGACGCTAGGATTTGCCTGGGGGCCCGGCCTGCCAGCAGTACAGGTGAGGGGACGCAGGCTTGGTCACAAGCACCCCTGCTGACCTTCCCTACAGACCTGGCACATTTAAT	1	+	chr21:45341472-45341591
LINC00317	chr21_21736546_1	GATCTGTTTAATATCAGCTAAAAACGATGTCTCATAATGAACACACACACACAAAGAACTGTGTCTATCTTAGATTTAAAAAAAAAACAACTAAACAAAAACAACAATAATGATGACAAT	6	+	chr21:21736546-21736665
LINC00317	chr21_21737874_1	GGGCATTGATTTCACTAATCTTTTCCCCTTTTTAAATATACTTATGTATTAATAATGTTACAATCTATTTATAGGAGACATTATTAAAACACAGCCAAGAGAACTCAAAACCTAATGATC	6	+	chr21:21737874-21737993
LINC00324	chr17_8224317_1	CGCTGCAGAAGGGGAGGCCTAAATCCTTTATGACCCTTATGAAAGCTATGTCCCTCTTCACCGGGCACAGTGGCTCACACCTGTAATCCCAGCACTTTGGGAGGCTGAGGTGGGTGGATC	1	+	chr17:8224317-8224436
LINC00324	chr17_8223596_1	GATCAGGTTACCCCTACCCTACAGTCTAACCTCTGCTCCCCAGTCCCCTCCTAGAATGGCCTAGAAGGGAGACCCTCCTGCCTGCCTCCTAAGACCCCCCGAAGGCTCTGAGGCACGTGG	1	+	chr17:8223596-8223715
LINC00327	chr13_23468981_1	GATCAAATGAGATTGTTCATAACAGGAGTCTGCAGGAATATGGCACCTCTGATTTGAAATGATGGATGATTTTCATCAGCCGTGTATCTGCTTCCTTGGCAGCACCCCAAGTGCAGACCC	1	+	chr13:23468981-23469100
LINC00327	chr13_23469789_1	GAAAAAGAGAAATCTCCAAGTATCTTAATGCTTTCAGCGCTTCTCCAATCTGACAAATATTTATTCAGATTCGAACTGACTGCCCAAGCTTCACTGCAGCTCCTCGTTTCCTGTTAGATC	3	+	chr13:23469789-23469908
LINC00330	chr13_44809244_1	GATCCAGTGAGGAATACTTCCTCATGGATATTCAGAAATTTCTCAAGGACTCAGTGTTTACTTTTCATTCTACTGTGAGTGGTTCACCAGTCTTAAGATTTCTCCCTCATTTCCACCCTG	3	+	chr13:44809244-44809363
LINC00330	chr13_44810324_1	TTTACTAAATTTCAGTATTCCTTGTCACTACTGCTGCAAGTGTAGCATGAAAGACTTATATGGTAACAAAAAGCCTCTTGTCTAAGCAGACAGGGGAAAAAACATATAGGAAGCCTGATC	5	+	chr13:44810324-44810443
LINC00336	chr6_33592809_1	GATCCAGTGTGGAGTGATGCGATGTGGTTTGCATATTTAAAGCTCCCTGGGCTGCCGAGGAGGAAAGGCTGTAGGGGGCGGGGCCTGAAACAGGGAGGCAGGTTCCGAGGCTGCCGCAGG	1	+	chr6:33592809-33592928
LINC00336	chr6_33593796_1	ATTTTATTTTATTTTATTTTATATTATCTTATTTTATTTTATTTATTTCATTTCATTTCATTTCATTTTATGAGATGGAGTCCCGCTCTGTCGCCCAGGCTGGAGTGCAGTGGCGCGATC	6	+	chr6:33593796-33593915
LINC00347	chr13_74553298_1	GTTGTTGTGGAGGGCATCTATCCAAAAGCTTTCAGGACACACATGAACTTTACACGAGCAAGGAAAAAAATGTGTGCTCAGATACTGAGATGTTAGTGTTTTTGATAATATAGCCTGATC	4	+	chr13:74553298-74553417
LINC00347	chr13_74551625_1	GATCAAACTAAGGGCCTGAGGCCCAGTAATCTTTTCAATCGGAAAAATAGCTCAGGTAAAAGAGCTTAAGGGTTCCATTCTCTCATCAAATCCAGATAGACTCAGGAAAACTACCAGGTC	3	+	chr13:74551625-74551744
LINC00355	chr13_64076229_1	AGAATCTACAACCATGTTTTCACAGACAGAGAGAAAGAAGCCAGAGGTTCAACTGGTAAGAATTCTTTTTTTTTGAGCCGCAGTCTCACTGCACCCAGGCTGGAGTGCAGTGGCGCGATC	1	+	chr13:64076229-64076348
LINC00355	chr13_64075383_1	GATCTTCTCTCCTTTCTTCCCTCCCTCTTGTCATCCACAATGTGGCGAGCAAGGGGCATGTTTCAATCCTGTTTGTGTTACAGCTATTTTAGCTCCACCATACCGGCAAGTCCCAAGTTC	1	+	chr13:64075383-64075502
LINC00358	chr13_62028788_1	GATCATAGTGAGCAGTCAGTAAACTTTTGTGAATGATTATAAGAATCACTGCAATACATCGGCAGAAATGGAATGAGAATGGAAAGCAAGGAGCAGGTACATATGAAAGATATTGTAGGG	5	+	chr13:62028788-62028907
LINC00358	chr13_62029874_1	GAGCAGTTTGAAAAACTAGAGCACTAAACTCAGACGAAACAATTTAGTTTAAGATTATTATTTGCTCATTGCCAATATTATGGCTTAGATTATAAAAATAAGAACTAAGGAGATTAGATC	6	+	chr13:62029874-62029993
LINC00362	chr13_23169909_1	GATCCATGGCCTAAGCATGGCCATCAGTTTTTCTCTGTCCTCAGCCCTGTTCTCTGCTGCGTTGGCTGGCTTGTGTGGCTGCTGACAAATCCAGGCTTCAAGCACTATCCGATTCAGGGC	1	+	chr13:23169909-23170028
LINC00362	chr13_23171449_1	GAGAACAGAAGATTTTGAAATTAACGCCATGTAATGTTAATCAGAATCAGAGTACAGGATATCAGCCAAGCTGTCAAACCAAGGAGGCTATAAGGCATCTGCATCTGACTTTTTGGGATC	4	+	chr13:23171449-23171568
LINC00366	chr13_38576837_1	ACAAAAGGGGTTAAGTGAGGAGAAAGGTGTATAGAATTCCTTTCCTAGAAACCAATATTCCCTGGGATGTTGTTTGTATATGGTTAACTAGGAACACAGCTATTCCACTCAAGTAAGATC	5	+	chr13:38576837-38576956
LINC00366	chr13_38575775_1	GATCTTGGCTTCCAGGCAGAAAACAATCAACTTTTAATTCTTAGAGGGCTGCATGAAGTTTGCTTGAAAACAATTTTTAATTAAAAACAATAGTAAGTCTTTAAAATTTAATTTTAGTGT	6	+	chr13:38575775-38575894
LINC00368	chr13_111097442_1	AGAATATAGGACAATAACTTGAAGAGAAGATGATAGGGTTGTGGAGAGATTGTTAAAGGTTAGGATTGGAGACAAGGAAGGTGGAGAGAGTAGGGGTGCGGAAGGCGAGGTGGGGAGATC	1	+	chr13:111097442-111097561
LINC00368	chr13_111095535_1	GATCAGTGTTCGTGTTTGAAGAGAGTCACCGTCCTGCCATGGGAAACACTTGCATCGTCTTCCAACCTTGACAGGATTACGCGCGCTCCTGGACCGCATCCAAATAGAACTCTCCCTTAT	1	+	chr13:111095535-111095654
LINC00380	chr13_91089290_1	GATCCATGGGTCCAACGTTCTAGCTAAGTGAGTTTCTTCGGCTGATACTACTGATTCCGCTTTTGAATTATTCAAATATCCTTCAAGATTCTGAGAGAAATGCAAATTTAATCTTTCACC	5	+	chr13:91089290-91089409
LINC00380	chr13_91089889_1	GACAGTACAGATGTAAATAACGTTTTCAACAAGATATCCTGATAAATCCGTGGACCTAAATTATTTCCACTGGTACATCATTACTATATTTTTCAACATCTAATAAGCAAACATAAGATC	6	+	chr13:91089889-91090008
LINC00384	chr13_30159838_1	TATACCAGCAAATCCGTGCTTGAAGATTCCCCCATTCCTCTTTAGGAATCATTTATATTGCTGGCCACAGTGGCTCACGCTTGTAATCCCAGCACTTTGGGAGGCTGAGGCGGGCAGATC	1	+	chr13:30159838-30159957
LINC00384	chr13_30159091_1	GATCTTCAACAAGTGCAGCTCCCGTTTTATCTGTTTTATATACTGGGTTCCTAAGAAAAGTTTTCCACCATTGGGGAATTTCAGAAGTTGCTCCACCATCAGATAAATTGGAAAACCACC	4	+	chr13:30159091-30159210
LINC00398	chr13_30802615_1	GATCGCCATGAAGGCCTTCAGCCTTGTGGTCTTCTGAGTAGGCTGAGGAGGAGGAGGAAGAGGAGGGGTTGGTCCCGCTTCTCAGGGGTGGCAGAGGCAGAAGAAGGTCCACCTCTAACT	1	+	chr13:30802615-30802734
LINC00398	chr13_30805161_1	CATACAGCCTCATGTGCTAGCTCCTATTATTATCTCATTTTACTCTCAAAAAAACTGATGCACAGAAAGGTTTAGCAGCCTGCTAAAGTCACGCAGCTGAAAAGTGGCAGAGCTGGGATC	2	+	chr13:30805161-30805280
LINC00399	chr13_109401224_1	CTATATTTTACTAATACAACTAACGCTGTCATAAGCACCCTTGTGATAACCCCTTGCTTCAAGACTATTTCTTATGTTAAATTACCATAATTTTTTTTTTTTAATTCATGCATTCAGATC	6	+	chr13:109401224-109401343
LINC00399	chr13_109400273_1	GATCCACTTTCCGTGAAGTTTGTTTTATTGCTTCCTAGTTCTCTGTGCAGAAATGTGCTCCGGGAGGCCTGCCCTGCTCCGCCCAGCTGTCAATCTGCTGCGCGTTTCCCTCACCAGCTA	1	+	chr13:109400273-109400392
LINC00402	chr13_74231945_1	TATTAAAATTAGATATTCAAAGAAATTTAGTTTTGGGGGGTCTGAATTGATAATATAACATATGGAAGTTAAAATTCTAGAAGCTATGTTTACTATATGATTTCATGGTGTAACAAGATC	7	+	chr13:74231945-74232064
LINC00402	chr13_74231138_1	GATCCTTATAAAAGTAAAGTCAGGTAAATGTCACTCCTTGGCTACTTCAGGTCAGGGACCATGTCATTTTTTTTTTTCCCTCTGTATCTCCAGGGCTTATCGCTGAAACTTAGCAGGCAC	3	+	chr13:74231138-74231257
LINC00404	chr13_112106368_1	GATCACTGGATTTTTCAGAAAAAGGAAGACCCCAAATTACTCCCAAAATGAGGCTTTGTAAATTCTTGTTAAAAATCTTTAAATCTCGAATTTCCCCCTACAACATCTGATGAGTGCTTT	5	+	chr13:112106368-112106487
LINC00404	chr13_112107078_1	TGGACATATTCCCGTTTTCTCCCAAGAGTTGCTTTAATGTTGCGAGTTTAAATTCACTGAAAGAGGCCCAGATACCAAGTCGAGTGAATTTCATAGACATCATCTTCTGTTTTAATGATC	5	+	chr13:112107078-112107197
LINC00410	chr13_90926144_1	GATCCACCCACCTCAGCCTCCCAAAGTGCTGGGATTACAGGCATGAGCCACAGCACCCAGCCACCTCTGGCTGTTTTCATGCTACAGCATTAGAGTTGAGTATTTGCAAGGGAGATTGCA	1	+	chr13:90926144-90926263
LINC00410	chr13_90927569_1	TCTTTTTTGTGGGAAGTAGTTGACTAGACACTAAGGGCTGAAGCCAGAATAAAATAGGAAAGAAGGGACCAGATGGTGCGGAAGTAAGAATTAGTCCTAGGTCTAGGGGGAAGCCAGATC	1	+	chr13:90927569-90927688
LINC00421	chr13_19345601_1	GAGGAAGCTGAGGCCCACGAGGTAAACAGTGGGCTGGGAGTGGGCCTGGTAGACCCCAATCCCAGCCCATGGAGACCAACTACTGAGGGAGCACTACAAACGCCCCTTAACGGCTGGATC	1	+	chr13:19345601-19345720
LINC00421	chr13_19344382_1	GATCGGACCAGCTAAAGTTTTGTTTGTCGCGCTGCTCATATTGATGACCTTGAGGTTGCCACACCGGCTGCTGCGGGCTGCAGAGGGAACAAAGCCCAGCGCCCTCGGGGACAGGGGTGA	1	+	chr13:19344382-19344501
LINC00427	chr13_30319300_1	GATCCCACAAAGGCGGTAATTAGGCAGCATTTTATTGTGATGCAGTGAGTGTGCAAAGGACAGAGCTGGACTACTCTTAGGAACAAAATTGGCTTCCTGGAGAGCCGACAGAAGAAATCT	1	+	chr13:30319300-30319419
LINC00437	chr13_38544435_1	GATCACTGAGAGGAAACATCCCCAAGTTCAGAATTTTTCCTAGGACCAGCTTTATCTGAGGGTAGAAAGGCCTGAGAGAGGTGCACTCAATGAAGCGTCCTGGTCACCTCTATTTATCTC	1	+	chr13:38544435-38544554
LINC00437	chr13_38545854_1	ACCTCAGCCCACACATGATGCTGCCTCCAACCACCTCCGTGACTCCATGGGAGGAGCTCCAGGCAGCCTAACCTCCATCCTCTGTGGCCTTGGGACATGCCCTGACTCCCTTTCTTGATC	1	+	chr13:38545854-38545973
LINC00449	chr13_99500730_1	GATCATACCATATTAATCCGATTCGCCAGAACTACTTTCTTCACTGAGCTCTCAGGTATGCTCGGGTCTTCCTTTAAAGAAAATAAATGTCAACGCTACACTCTATCCTACTCCCATTTT	4	+	chr13:99500730-99500849
LINC00449	chr13_99501730_1	GCGCCCGTCAACTTCTGCGACGAAGAAAAAAAGAGCGACGAGTGCAAGGTGGGTGAGGCCTGACGAGCCCTCTGATGCACTGTTGGAAGGGGAAGTCGTCCCTATCCGGGGGAGCTGATC	1	+	chr13:99501730-99501849
LINC00452	chr13_113895537_1	TCTATCTTTCCCTCTTTTTTTTTTTTTCCAGCCATGAGTATTTATCAAGTGTGCCTATGATGCAAGAAAGAGAGATGGTCCCTGGTCTCACAGAGCTTATATCTTCATGACTCTGGGATC	4	+	chr13:113895537-113895656
LINC00452	chr13_113894106_1	GATCTGATAATTCCTAAATTTCTACCATATCTGAGCTGGTTCTGATGCTCATTTTGTGTCTTCTGACAGTATTTTTTGCCTTTTGGCACGCCTTGTAATTTTTTCTGGAAATCTGGACAT	5	+	chr13:113894106-113894225
LINC00458	chr13_54133220_1	AGTAAATGTTTAAAAGAAATTGTAAACTAAATTTAGCTGATGAATGTTGTTCAGTTTTACATTTGTATATTTTATTTACAAGTGACTTTAAAAATATTTTTCAACAGGATTTCAATGATC	7	+	chr13:54133220-54133339
LINC00458	chr13_54132343_1	GATCAGACACCAATGGAACGTGGGTGAATAATCAGAGAGGCACCCCCGCAATTATTAAACACCAAGGGAAGGCTGCCTCCCCGAGTCCGTGACTGGCGCCGGAGTTTTGGGTCCACGGAT	1	+	chr13:54132343-54132462
LINC00459	chr13_62324065_1	TTCCAGCTTATGTTTCCAAATTACAAAAATAAAAGAAATTATACAATTCAGATGTTTGTTTTGTATCATTATCTTATAGAGAGTAATTTTACATTGCAGACTTTGTGACAAACTTGGATC	6	+	chr13:62324065-62324184
LINC00459	chr13_62322626_1	GATCTCAAATGTTGCTGCATAAAATGTATAATTAATGGAGTGAAGTGGTTTGTAAAGAAACATTTTATTAGAACAAGTGAGGGTAAATGAACTAATAGAGTTCAATTCTATGCTTCAATT	6	+	chr13:62322626-62322745
LINC00461	chr5_88674710_1	AGGAAAACAAAGCTGGGGCTGCGAGGTGGAACGATGAAACGGCACACTTGGCGGCCGAGGGCAGAGCGGAGAAGTCGCCACCACAGCCACCGGCGCCCCTTTCTTGCCTGCTCGTAGATC	1	+	chr5:88674710-88674829
LINC00461	chr5_88673040_1	GATCCAAAGTCACAGCACGGCCGCAGCACACAAACAGGCTTCTTTCGGCGTCTCCAAAAAAAAAAAAAAAAATGTTTTTCTCATCATTCCTCTCCCCTGCTCAACACATTTAAAACTGCC	2	+	chr5:88673040-88673159
LINC00462	chr13_48579046_1	TGGGAGGATACTGGGGGAAGCCACTGTATTCCTCCCCTGCCTGTCTCCAGGCTTAGCAGCAGCCAGAGAGCCTGTTCTCTGAAAACGCTGCCTGGCACACTTGTTCCTGATGCTGGGATC	1	+	chr13:48579046-48579165
LINC00462	chr13_48577621_1	GATCAAATTTTCAGGGTTTGTGGAGCAATTAATTGCTTCATACACATGCTGGGCCACGTTCTTCAGAATGAGGCAGGTCACATCTCCGAATTCTTAACCCTTTTGGAATCCAGGCGCTCA	1	+	chr13:48577621-48577740
LINC00469	chr17_73829558_1	GAACTGTGGGTCACACGGTAACTCTGTGTAATCGTTTGAGGACCTGCAGGCCACAGTGGCTGTCCTGCCTCCTCTCTTGCCTCTTTCAAAACTCCTCTTCACAGAGCAGCTGATGCGATC	1	+	chr17:73829558-73829677
LINC00469	chr17_73827669_1	GATCCAGGCGACCCCCACCGCTGGCCAGGCAACCTCATGGCTGAAGGCGAGGAGGGACGCAGGCACGAGGGCCTTGGCGTAAGGAAGCTGGCTCTGCAGTCAGGCCCTGCCCTGGGGCTG	3	+	chr17:73827669-73827788
LINC00470	chr18_1359171_1	GATCTACCCATGCACACATCTAGTGAAACCACAGTCCACCAAAAGCAAAAAAAAAAAGTTCATAAAAGTACCCATTAAAAACTACAGACTACCTTCAAAGAAAAAACAAAAAAACAATTA	6	+	chr18:1359171-1359290
LINC00470	chr18_1407841_1	GAGGCATCATATTTTATAGTAAATTGTTGAGACTTTACCCTGAATTGTGCTGGGTATTCAGCACAGTGCAAAATGGCAATTAAAAGAAGGCAAAGGAATAAGGATTAGAAATAAAGGATC	5	+	chr18:1407841-1407960
LINC00470	chr18_1359881_1	TGGCCAAATATCTGGGTGTCATGACCTAGCCAAGTTGACACAGAAAATTAAACATTTAATTTATAAACACATTTATAAAATAATAGACATATTTAGGCAGACAAAACCAAGAAGCCGATC	6	+	chr18:1359881-1360000
LINC00470	chr18_1405458_1	GATCAATATAAAGGAATGAAGGGCACAGAAATAATTACCTAAGTACATTTAAAGATTTTTTTGTTTTTATTATAAATCTTTCTAACAGATAATTGACAGATGTGCACTTTTAACCAAGAG	6	+	chr18:1405458-1405577
LINC00474	chr9_115925517_1	TCTGCCCTGTGACCAGCCTGCTGCAACTCTCAGTCTTCTCTCACCCAGATTACTTCTTGGAGGCTCTTCCTTTGTATTTGCCCCATACAGCCTGGTCTTAACTCAGTCACCAGTGTGATC	1	+	chr9:115925517-115925636
LINC00474	chr9_115924483_1	GATCCTAAAAGAGCAGGAAGAGGCTACTTTTATTGATGACATATCATATATTGTCATGATTTACATACATAAAAAAGATACTATCATTCTGCTTTACAGATTGGGGAAAGGAGGAAAGAA	6	+	chr9:115924483-115924602
LINC00476	chr9_95876656_1	ATGAGTAGTTTTCATTAATAATTGTGCTGTATAACAAAAGCTACCAGGTATTGAGTGATTTTCCTGAGCCCAGCAATATGCTGATTGTTTACTTGCTTTCCTTTGAGGAAGATATCGATC	5	+	chr9:95876656-95876775
LINC00477	chr12_24583206_1	GATCCCAGAGAAGAAAAAGAAGAAGAAAGTGGTCAAAGAACCAGGGACTCAATACTCAATTTTAAACAATGATGATTACTTTGCCCATGTTTCTCCTATAAAAGCCACAGCCCCCTCTAA	4	+	chr12:24583206-24583325
LINC00477	chr12_24584385_1	CTCAGTAAGAAGGTGGCCGACAGTCTGCAGCAGAGCCTGCAGCGGGAATATGGCCTGGCCATGAGCTGAAAGTACAGCCGCGGAGCCGGCCTCGGCTTCTCCACCGCCCCGAACAAGATC	1	+	chr12:24584385-24584504
LINC00479	chr21_41713646_1	GATCCAGGCTTGTGGGTAGCAGCATCCCTGGAAATGGTCCCCAGTGGGGGAGGAACCAGTAGCCATCACCTCCAACCCCCAGCCACCGCCCCGCGCCATGTGAGTGAGGTGGCATCTGGT	1	+	chr21:41713646-41713765
LINC00479	chr21_41716016_1	TCTTGGGCGTGCCTGAGCTCAAAGGAGCCTCCAAGCAAACTTGGCAGGGGGTGTCCCCCAGGGCAGAGGTGGGGCCCTGGCTCAGCACCCCCAGAAACCACAAGGTGGGGGCGGAGGATC	1	+	chr21:41716016-41716135
LINC00482	chr17_81308919_1	GATCCGCCCGCCTCAGCCTCCCAAAGTGCTGGGATGACAGACGTGAGCCACCGCACCCGGCCAAACACCCCAACTCTTTCTGCTGCATTGAGTCCAGCAGGGTGCCCTGAGGGACTGGCC	1	+	chr17:81308919-81309038
LINC00482	chr17_81309542_1	CACAGAGGTGGAGAGGAGCCTGTCCGGACACAGGGACACAGGCAGCTCCGGCAGTGACCACTTGGGCCTCAGAGAAACTCACAGGTGGCCACTACTCCTGTTTGGAGCTGGAGGCAGATC	1	+	chr17:81309542-81309661
LINC00485	chr12_102824946_1	GTCCACCACCGCCCCACTTCTCTCCAGTTCTCTCCCCTGCCCCACAAACAAATCTAGGTGGAAAAGCGCAAGGTGAGGGCTGCAGTAGCCAAATGGTCATTCCCAGCTTCACTCCTGATC	1	+	chr12:102824946-102825065
LINC00485	chr12_102823900_1	GATCTCACACTCCCTCTCCACCTTCCACCAGAAGGAGAGAACCCCCAGGTCCCAACCCATCTGGGCCCTGGAGATTCAACCTTCTTCTCAGCTCTCTCCATGGGACCTGAAGATTGGCAG	1	+	chr12:102823900-102824019
LINC00487	chr2_6771028_1	GCCACTTTGTCACAGGGACTCCACGACTAACTGCCGCCCTATTTTCCCATAAGCAGGCAATGGTGATGATAAAATCATTCTCAAAGCTTAGGGAGGCCAGGACCCAACCCAGGGCCGATC	1	+	chr2:6771028-6771147
LINC00487	chr2_6768661_1	GATCGCCAAAAATGTTTCCAGACTTTCCACCTACCTCCAGGGGCAAAATCACCTAGGATGAGAACCACATAATTCAGGGGCGTCCAGTCTTTTGGCTTCCCTGGGCCACATTGGAAGAAG	1	+	chr2:6768661-6768780
LINC00494	chr20_48359287_1	GATCTGTGTACGGGACGCCCCTCAGAGTCACCCAGACACAGGGGAAGCTGGGGTGTTTATTCCCCGCCCCTCAGTCACAGGTGCAGGCCTGCTCCTGGGGCACTCACCCCAGCATCTCCA	1	+	chr20:48359287-48359406
LINC00494	chr20_48360279_1	CTGTTAGCAAGTGACTCCGATGCAGGGACCGTTCTCTCTAATCTCCAAGTCCACCTTTCTTATACTAAGGATTTTCAGTGTTTTTTCATGCACCATCCAATCTTTTTTGACTCTTAGATC	3	+	chr20:48360279-48360398
LINC00501	chr3_177294119_1	GATCTGTTTTTTGTTTTTTAAATAGAATTCTAGGAATAATTGAATAATCAAGACACAGGAAGAGCAGAGATGCAGCTGGGTTCTGAATGCTGAAAGCCAGACACTAGAAGGTTGTCAGGA	5	+	chr3:177294119-177294238
LINC00501	chr3_177296365_1	TTCCATTGTCTAGATGTACCAGAGTTTGTTTATCTATTCACCTACTGAAAGACATCTTGGCAGGGCTTAGTGGCTCACACCTGTAATCCCAGCACTTTGGGAGGCCAAGGCAGGCAGATC	1	+	chr3:177296365-177296484
LINC00504	chr4_14886992_1	GATCTTGGGGCTTTTTGCCTGATATCATTAATCGTCACGCTTGCTAAAGAACATTCTTCTATCAAACAGACGGGGATTCAAATAAAAGGAGCAAACATATGAATATGCAAGAAGGAAGGC	4	+	chr4:14886992-14887111
LINC00504	chr4_14888399_1	ACTCTATTTTCCCATTACACACTGGTTTCCTAAAGCCTGCAGGAGGTGAAAGCTCACCATAGCTGTCATTTCTGCTGAGCCTTTGACAGTAGGAGTCAACCTTGTGCCCAAGTCTGGATC	1	+	chr4:14888399-14888518
LINC00506	chr3_87088885_1	GATCCCCACGCGAGTACCTGGGAGTTCCCAGCCATTCGGCCCCTACAGAAGGACCAGGCAGAGGAATTTCTGATTCATGTGTTTTTCCGTGGGATGCCAGAAAGGGAGTTTTGAGAGCTC	1	+	chr3:87088885-87089004
LINC00506	chr3_87089733_1	GCTTCCCCATTCTTCCTCCGCCTGTAATCCAGACAAAAGCCCACATTGTAACCAATCCAGGGGCAGCTTAGCAGTGCCAAGCAGGCAGCTCAGAGGCCACTGGTAGGACAGGGCATGATC	1	+	chr3:87089733-87089852
LINC00511	chr17_72641122_1	ACGGGGGATTCGAGGAAGTGGTGGGAGCGTAAAGCCCCGTCTGGTAGAGTGAATACCTGAGCAATGGCCTTCCGGTCCCGTCTTCAGCACAGCAGGACGAAAATGTCTTCTGTTGGGATC	1	+	chr17:72641122-72641241
LINC00517	chr14_37901396_1	GATCCAATTATCAGCAAGATTAATAAACACAGCTTAAGTTTCCAATTAGTGGAGGTAGAGATGGAGGTGGAGGGGTGATGAAGGCAAGGGAATGAAAAAAATGTGACCAAGTCAGCCAAC	3	+	chr14:37901396-37901515
LINC00517	chr14_37902595_1	TGGGCACATAGCAGATATTCAATACATCGTGTTAAATTAATGTCATTTAGCAAAGTGAATTTTATCCACAAACTTTTGTCATAATAAAAACATGATTCGGAGTTGTTATGTGGTCTGATC	6	+	chr14:37902595-37902714
LINC00523	chr14_100659294_1	ACTCCTCAGTTCTCCCGCTAGGGAGATGGGGCTAAAAGTCTTGCTCTGCCCACCGCAGGGTCTTCTTGGGAGAATAAAACGAGGCCAAGCGTCTCCAGAAAGCTTGGGGCTTCTGCGATC	1	+	chr14:100659294-100659413
LINC00523	chr14_100655118_1	GATCCTCTGGCCACCTGCCCTCCTCCCAGGCGTTGGCACACGTGGTTCCACGGAGGGGCTCCCTGGGGCATCTCGGGAAGTGCAGATTCCCGGGCCTGCCTCTGCAGGTCTGACTCAGGA	2	+	chr14:100655118-100655237
LINC00525	chr7_47759584_1	GATCAAGCCCTCTTCTTCCTTGCAGAAACTCGCTAATCCATATGAATGGTCTGTTGTTCACGAGCATCTGGTTCCCTTAACAACCTGTGGCCTGTTTACTCCATGGGGAGAATCTGGTCC	1	+	chr7:47759584-47759703
LINC00525	chr7_47761740_1	AAAAGTGATTTGGCAAATAAGGGTTGAATTGTGTCCCCCAAAATGTCTATGTCCAAGTCCTAACCCCTAGTACCTCAGAATGCAACTGCATTTGGAAACAGGGTTTTTGAAAATGTGATC	4	+	chr7:47761740-47761859
LINC00529	chr8_11268314_1	CACCATGCCTGGCTCCAGACAGCCTCTTTAGAAATGACAGAACATTAAATGAAGACTATCCACTGTTTAAAGGTTAAAATAGCTAGCCTTTTTTTTTTAATCCCTTCCTACCTTTTGATC	5	+	chr8:11268314-11268433
LINC00529	chr8_11266742_1	GATCTTGAACTCCTGGGCTCAAGTGTTTCCCCTGCCTCAGCCTCCCAAAGTGCTGGGATTACAGGCATGAACCACCACATCCAGTACAGGATGTCTTTAAATTATGTTATCAGTTTGGTG	1	+	chr8:11266742-11266861
LINC00534	chr8_90221679_1	GCCACCTGAGAAAGCCCTCAGGCAAAGAGTCGCAGGTGAAAGCCAGCAGTTAGAGGTTCACAGAAATGGTGAGTGCTGAACGGATATGGGTGGGTATCAATGATGGCTGCTATAGAGATC	1	+	chr8:90221679-90221798
LINC00534	chr8_90220174_1	GATCAGATGCTATTTCCATTAGTTGTCCATCTAAGGATACCATATAGCTATTCCCTTGATAGATTTAGTTTCACCACCTTACATTGAATTTTTCTTAAGAAGGAAGCAACTAAAATAAAC	6	+	chr8:90220174-90220293
LINC00536	chr8_116324184_1	GATCTAGAAGAATGGTGGCGACATTAGGCTTTGATGATACAATGAAGAGGATGGATTTATCATTCACAGTAGCAAGTGGGAAGGAGAAGAGGATGGGGACCTGGCCACTGAATCAATCCT	1	+	chr8:116324184-116324303
LINC00547	chr13_37536549_1	CAAGAGGCTGGAGGCAATTAGACACTAATGTAGTGTCTTAGAAAATACCTGAAAGTGAGTAGTTCATAAAGAGCAGAAAACTATTTTCCCACCATGTTGGAGTCTGCAGAGTTCAAGATC	4	+	chr13:37536549-37536668
LINC00547	chr13_37534431_1	GATCCGAGTATGTGATGTGAGTATGGGCTGAGATTCAGGAAGGCTTAGATATGGAAGGGGACTGAGAGAAGGACAGAGTTGGGTAAATAAATGAGGTGGCCTCAAGCTGAGATGTGGATT	1	+	chr13:37534431-37534550
LINC00550	chr13_68885786_1	TGGGGTGTCCCCCAAATAAGACATGTATAGGTGTGCCTGTGAAGGTGATTCCTGATGAAATTAGCGTTTGAATTCGTGGACTCAAGGAACTTCACTCTCCCCAGGGGAGGGGTGGGGATC	1	+	chr13:68885786-68885905
LINC00550	chr13_68884953_1	GATCTGCCCACCTCGGCCTCCCAAACTGCTGGAAATATAGGCGTGAGCCACCCCACCTGGCTGAATAACAAACTCTTAATTCTTTTTCTTAAATCTGCAGGTTGGCTGTGGCTTTCCACT	1	+	chr13:68884953-68885072
LINC00551	chr13_106617385_1	GATCTGCCTGCCTGGGCCTTCCAAAGTGCTGGGATTACAGGAGTGAGCCACTGTGCCCAACCTCAAGAGTTGAGGTTTTGAGAGCATTAATTCTGTTGTCTCTCTCATCCCTAATAGGCC	1	+	chr13:106617385-106617504
LINC00551	chr13_106618489_1	CTTCCAAGGTTTCTATTCTCAGGCTTTTTCTTCTTGGGTCTGCCTTTCTTTGGGGGGATGGGGCTGCGGGGAGTGTTGCATCTACTTCCTACTACAGATGCTGTGCCCTGTCCTCGGATC	1	+	chr13:106618489-106618608
LINC00558	chr13_53815912_1	ATAAAAATGCACCAAATCAAAAGGATGTCTAAAGAGTGTGAAGGCAAGAGGAACCCTGGAGAAAACCACTGCTTAGAAATAGAGGCTGGGCAAGATGTCTTCTGCCAGCCCTTTCAGATC	2	+	chr13:53815912-53816031
LINC00558	chr13_53814533_1	GATCCTTCCATCCATTCTCATGCTTGAGATGATGAGAATGCTTGAGCATTCTCATGCTCATTCTCATTCTGTTTGCAGAATTTCAGACCTTGAAAGGCTCTTCATGTGTATCTCCTTCAA	3	+	chr13:53814533-53814652
LINC00559	chr13_90119252_1	GATCTCCTGACCTCATGATTCGCCTGCCTCGGCCTCCCAAAGTGCTGGGATTACAGTCCTGAGTCTCCGCGCCCAGCTGCTTCCGTCTTTAGAAACCCAAATGTTTCCGTTTGCCGTGGC	1	+	chr13:90119252-90119371
LINC00560	chr13_88626354_1	GATCCTTAAAAGGACACAAATATCAGAGATTAGAAGGAAGGCAATGTGATGACAATGGCAGAGACTGGAATGGTAGGAACACAAGCCAAAAAATGATGATGCTATGAGTCGTTCAAAGAT	4	+	chr13:88626354-88626473
LINC00560	chr13_88627694_1	GTCTATGCACTCTCATCCTAGTGAGAATTGCACATATTGACCAGGCTGATTGAAATACCCTTTCTAATCCCTTTACTCTGTCTCCCATTATCTAGTTAATTTTGATTCAATATTTAGATC	5	+	chr13:88627694-88627813
LINC00566	chr13_24332084_1	GAATATACTCTTTTCATTGACTATAAAAAATTATTTATTTTTAAAAATTCCACAAATACCATACATATTTATGGGATACACAGTGATGTTCCTATACATACAATGTATAGTCATCAGATC	7	+	chr13:24332084-24332203
LINC00571	chr13_38350462_1	TTCCATCTTGATAGTCAAGACTTTGAAATTACTTGAACATTTGTTATTCCGCGGCTTCTGAGTTTCGTTGTGTATGAGTAACTCAGCAGTCGGGCATCACAAAGTAATGAGACTCAGATC	4	+	chr13:38350462-38350581
LINC00571	chr13_38348970_1	GATCCTAGAGAGTTGACGCCTACCTGCCTTACTCATCTTGGATTCCCCAGAGTTTAGCTTAGCGCCGGGCAAATAGAAAGGGTTCAAAGTTGGTTGTTAAATTGAATAAATGTGGTCAGT	2	+	chr13:38348970-38349089
LINC00572	chr13_29925606_1	GATCCAGAACTCCAGTCTAGCACTCACATTTTACAGACAAGGAAGCCAGTGCCAGGGCCTTAGCCTGGTTTCACAACTCTTTCTCTGGTTCTCTTGGTGACTGACAACAAAACGACGCCT	1	+	chr13:29925606-29925725
LINC00572	chr13_29926920_1	AGAAAAGTCATAACTTAGGGGTGGTTCGTAACTTCTTAGAATTGTGCTTCCCTCAAATTATATATAAGCAGAAGAGAGCAGCTTTGGATGATGGGAGTAATTCAGGAGTAACCAGGGATC	4	+	chr13:29926920-29927039
LINC00574	chr6_169789559_1	GATCTCAGTGCCACAGGTTACTGGTTTTGTGGCAAGATGTGTACCTGCTGACAGCATGGCTTCCTCGTCTGCAGAGTGTGACAGTGACATTCCCTGCCTCATTAGACGTTAGGATACAGT	1	+	chr6:169789559-169789678
LINC00574	chr6_169790342_1	GGAGCCGTGAGTGAGGCGCTGCCTCTCCCGCTGAAGCGGGTTCCAAGGCCACCGTGAGGGGGACCATCCATCCAGGTAAAACGTGTTCTTTCCTTGTTCCTTTGCGAATCGATGGGGATC	1	+	chr6:169790342-169790461
LINC00582	chr1_231610857_1	GATCATATCTACACAGATAAATGTCTCTTGACCTTTCTCCTGACCATCAGCCCATCATCTCTTATGACTTGCTAGGGACTTCCAACCACATCCATCCCAAATCTCAAACTTAACTTTAGG	3	+	chr1:231610857-231610976
LINC00582	chr1_231612404_1	TGTGCAAGCCAATTTCATAGGCTTATTCTTAGTTGGTCCTTATTGCTGTGAAGTTCACTGCCTTAAAATTTAAAATGTGAGGAATCACAGGAAGTGGAAGAAATAATTGCACCTGGGATC	5	+	chr1:231612404-231612523
LINC00583	chr9_13926837_1	GATCCACCCACCTCAGCCTCCCAAAGTGCTGGGATTATAGGTGTGAGCCACCACACCTGTCCTGGCCAGTCTCTTTAAATGGAGTTAGCCCACCACTGAAAATTATGAAAGAGTTGTATA	1	+	chr9:13926837-13926956
LINC00583	chr9_13928544_1	AATTTTTTTAATTATTGAAAATACAATGGGCTACGAAGATACATGCTTGATATATTTCCAGTCTAAATGCATAGCATGACGTCTTTGGCTGAACCACTTAAAACTGCCATGTTAAAGATC	6	+	chr9:13928544-13928663
LINC00587	chr9_102517393_1	GATCCAACAATTAGAGAACTTCAGCTTGCAATTCAGTATAACAGCCACCAAAAATCTAAATAGGAAAAATGCACACATACTGATAAATATACCAAAATGCCCTGGAGACAAATTCCTCCT	5	+	chr9:102517393-102517512
LINC00587	chr9_102520315_1	GAGACTTAATTTAGACTGAGACCATCATATAATTCATCAAAAATATTTTAAATAAATACTACTCAAAATAATTACTGGGCACAGGTACTTTACCAATAAATTGGATTACAAAATTTGATC	7	+	chr9:102520315-102520434
LINC00588	chr8_57280449_1	CCAGACTGCCTTGCTTTCTGGTGCTGGGCCGGATGGGGGCCGGGTGGGGGCTGGGCTGGGGGAAGGGCGAGGGCGAGTTGTGGCGTCTCTGAAGCCAATAGCTGGGCCATGAAGATGATC	1	+	chr8:57280449-57280568
LINC00588	chr8_57278088_1	GATCCCCTGACCAGATGCCATGGAGGCTGCTAAGTCAGGTAGCTGGCTGGGCTGTGGAACAATGGGCAAAACCACAGCTCAGCCCCATTGTCTTTGGCTGCAGATTACCCAGCAACAGGG	1	+	chr8:57278088-57278207
LINC00589	chr8_29747615_1	GATCTTCTGGTGCACCTACCACAAGTGCTTGGGGCTGCTTCAGCAAGAATGATGGAAGCATCACCCCACTTCTGCTATACTCTCTTGTCTGTCCTTGGGGAGGGTTATGCCAACTGGCTC	1	+	chr8:29747615-29747734
LINC00598	chr13_40220166_1	GATCTAGAAGCCCTTCTTGACCACCCTCAAACCCTTCCCAGGCACAGTGGGCCCCTCACTCTACCCTACTCAGAATTTTCACAGCACCCGTGATTCTTAATCGTATTTATTCACATATCT	1	+	chr13:40220166-40220285
LINC00598	chr13_40459869_1	GATCCAGAAGGCACGCTACACTCCAGAGCATTCCCACCTCTGCATCCCTCTAAGCTGCCTTGGTGATGCCAGCTAAGCCAGAATTGAAAAGTCACTTGGCCGGGCGCAGTGGCTCACGCC	1	+	chr13:40459869-40459988
LINC00598	chr13_40482713_1	GAGGCCTTAGGAAACTTACAATCCTGGTGACAGGCAAAGGAGAAGCAGGCACGTCTTCACATGGCAGCAGGAGGGAGCGAGAGAAGGGGGGAGTGCTACATGCTTTTAAAATACCAGATC	1	+	chr13:40482713-40482832
LINC00598	chr13_40479893_1	GATCAGTCATAGGGGAGAAAATCCAAAAAGTAAAAACTCCACCGACCACAGGAGACTTTTCTTCTCTGCTCTGGTCAGCAAGAAGGTCCCATGATTCAGCACAGAAAAGCACCCTCTGGC	1	+	chr13:40479893-40480012
LINC00598	chr13_40460543_1	GTGAATAATGGCCCCACCAAAGATACCCCTGTCCTAATTCCTGGAACCTGTAACTGTGTTACCTTACATGATAAAAGGGACTAAAAAAGGGACTTTGCCGATGTGAAGACGTTAAGGATC	2	+	chr13:40460543-40460662
LINC00598	chr13_40220801_1	GAATGCAGTGGTGCAATCATAACTCGCTGCAGCACCCAGCTAACTGTTTTTATTTTTTTGTAGAGATGGGGTCTTGCTATGCCGTCCAAGCTGGTCTCGAGCTCCTGGCCTCAAGCGATC	1	+	chr13:40220801-40220920
LINC00604	chr5_40259283_1	GATCCATACATTCTTTTGTTTGCCTTTTTGCTCTGTTCTGACACATCACATAAGTTTCTTGGAAGACAAAAATAATTTCTTAAGAGTTTTTGGTTTTGTATGCTTTCAACAATACCTTTG	6	+	chr5:40259283-40259402
LINC00604	chr5_40261897_1	CCAAGATGGTGCCACTGCACTCCAGCCTGGGCAACAGAGCGAGATTCTTCTCAAAAAACAAACAAACAAAAGATGAGATTTTCTAATATAAAAGTAAAGAGTATGAAAAGAAAAAAGATC	5	+	chr5:40261897-40262016
LINC00605	chr14_103188556_1	GATCAAGTATCAGATGTCCAGGTCTGCTCCCCTTACCGTTGCGATTGATTCACCACTACATCTCTTCTGAAAGTACCACACGGTGTGGAATCCTCAACTTAAGTACAAAACACGACGAAA	1	+	chr14:103188556-103188675
LINC00605	chr14_103190072_1	AGGCCCACCCAGCTCAACCCAAAGGCCCAGGGCCCCTTGGTGGAAAACCCCAAGGGGGACAAACAAAAGACCTCTGCAATCTGGTTTAGAGTAGACAAAGCTTCCCTTAAGCAAGTGATC	1	+	chr14:103190072-103190191
LINC00606	chr3_10765168_1	AAGGACGGATGCTGCTCTGGGGTTGGAGCAGAAGGCACTCCGCCCCACCTAGCAAATCCCCAGCAACGCAGCTTTGGCAGCTGTTATCCTGTAGAAACGTGGGTCCAGCCCTGTCTGATC	1	+	chr3:10765168-10765287
LINC00606	chr3_10763506_1	GATCACGTGAATATATGAAAGTTCTCTGTAAACTGCAAAGTATTAGCTGTACGTTAACCTCTGTCCTCTCTGAAATTCACAACTCACAGAATTACTGGGGGTCTTTTCTAACAGGACAGT	4	+	chr3:10763506-10763625
LINC00607	chr2_215844045_1	TAGACATTTTAGAAAACCTCATATTGCATACTAAGATAGTCACTTAGATATGTACAAATATGGCATTTGAAATGTTCCTACAGAATTCTGGGCAACAAGCTCATGGTCCCTAAAATGATC	6	+	chr2:215844045-215844164
LINC00607	chr2_215843104_1	GATCTTTCCTCCAGCTGCTCCCTCTGCCTGGAATACTCTTCCCTAGGATAGGCTCATGGTTCACTCTCTCACCTCCTTTGGGTCTCTGCTCAACCATCACCTTCTGAGAGAACTTCTCCA	1	+	chr2:215843104-215843223
LINC00607	chr2_215826460_1	GATCAACTATTAACAGCATTGCATGGACTGGTTTATCAGAAGAACTGGCAAATCTTCTAACAAGGCCCTGAGGCAGTGAAACCAAAACAGCAAGTTTATACAGCAGAGGTACCAGGAAAG	3	+	chr2:215826460-215826579
LINC00607	chr2_215827617_1	GAGAATCCAATCAGTTCTGCAACAATAAACAGGATGTCTAGGAAGGTATCACAAAAATCCTTAAAGCACAGTTAATTTTAAAACTTATTATTACTATTAATTATTATTAGAGAAAGGATC	6	+	chr2:215827617-215827736
LINC00608	chr2_218975865_1	GATCTAGTGGGATGGTAAGGATTTCAGTTGTCAGGTCATGGGCTGGCCCAGCCACTTCACTTCTCCAAGCCTTGGTTCCCTCATTTGAAAACAGAGATAACCATCCCCATCTGGTAAGGT	1	+	chr2:218975865-218975984
LINC00608	chr2_218976727_1	GGGGAGTGAACCATACTTTCACTAGCGACTTGAATGAGGTGATAAAGAAAAGGCTCAGAACTTCAGAAAATGCAAGAGGGGCTTGACCCTGGATTGGCAGAGGAAAGCAATGGTGGGATC	1	+	chr2:218976727-218976846
LINC00615	chr12_90918315_1	AATATTCAACTATATTATTAATCCAACATCTTCCTGGGCTGGCTACTTGGGCAACACAGGACTGAATATCTACTTAGAGGATGGAGATGAGCAAAGGTTCTCAGGGAGTAGCATTTGATC	3	+	chr12:90918315-90918434
LINC00615	chr12_90917213_1	GATCTAATTAAAGGACCATACTTTACAATCTTTTCCATAATACATTGAGATTAAAGCAGACTTTTGTTTGCAGGAAATTTGTGCTGATGCTAACATTCTTCATGATTTTCTTCATGTCTG	6	+	chr12:90917213-90917332
LINC00616	chr4_138129652_1	GATCACCGTATTAAGGTTGTAGTAGTCTGTAGTACGGCACCTTTTGTATGTCTACATATATATATATATTTTTTCTTTTTTTTCAGATTCGGGAACAGAGAAAGATTGGTTGCTAAATGG	6	+	chr4:138129652-138129771
LINC00616	chr4_138132039_1	TTACTGGATAAAGTATTTTTGGTTAGCAGTTAGCAGTTTCCCCCACCCCCTTCAAGACTTTGGCTGTATCATTCCATTCTCTCCTGACCTTTAGGATTTCTGCTGAGAAATCCACTGATC	3	+	chr4:138132039-138132158
LINC00624	chr1_147517168_1	GATCCTTGAATGTGCGTATCTGCTCTGGTTATTACTGTAGCCCCATTTTACCATTAAGGAAATTGAAATTTAAAGAGAATAAATAACTTACCCAAGCTGGTAAGGGTTGGAGCTGAGAAT	5	+	chr1:147517168-147517287
LINC00624	chr1_147518606_1	CATTGTCTTAACTTGGGTTCCTTAGAAGAAGACCCTGAGGTGAGAATTCTTCTTACTCAAGTGATTTATTGAGGATGAAATTCATATGAGTGAGGGAAACTGGATAGGGCTGGGGAGATC	3	+	chr1:147518606-147518725
LINC00634	chr22_41951308_1	GATCCATGCTTGGGAAGGTGGACCCCACCCCCAACGTCAGCTCTTGGCTTTGAATTCCAGCTCAGTCACTGAGAAGCTGAGGGCTCTGGGAGAAGGAGAAGGCCAGCAGCATCACCTCTC	1	+	chr22:41951308-41951427
LINC00634	chr22_41952434_1	GCACACGGAGGGCACCGAGTGGTGCCAATGGCTTGGGAGGTAGGGAGAGGGGCTCTGCAAACTCACACTGTCTCAGGCAGCACATTGGCTGAAATGAGGCTGGAAAATTCCATATAGATC	1	+	chr22:41952434-41952553
LINC00637	chr14_103848109_1	ACCAGCCCCGGCCCGACGCCCTTGGCTGGCACCTGCTTCTCCCCCACCGGCGTCTTCCGCGGCTCTCGGGGCCGCGCCCCCCGCACCAGCTCCCGAGCCTTGGCCTTCGCCCGAGCGATC	7	+	chr14:103848109-103848228
LINC00637	chr14_103846312_1	GATCTAATCTAAATGTCCTTGGGTGCAGCATAGCAGAATGGCAATATTCAAGTAGAGAATGCAGGGAAACTGCACTTTCCTGTGAAATGTGATTTTCAACGTAGTATTGTAGGTTAAAAA	5	+	chr14:103846312-103846431
LINC00639	chr14_38948556_1	AAGTGGGAACTAAACATTGGGAACACATGGACATAAAGAAAGGAACAATAGAACTGGGGGCTGGGCGCAGTGGCTTATGCCTCTAATCTCAGCACTTTGGGAGGCCGAGGTGGGTCGATC	1	+	chr14:38948556-38948675
LINC00639	chr14_38947835_1	GATCTTGCACCCTTTTTAGATATGGGCCACAATTTTGACTCTGAGTTTCCTAGCAACCAACTCAAAAAAGTAAACCTAATTATATATATAATTTAAGAGTATCCATAAAATAAAAATATA	6	+	chr14:38947835-38947954
LINC00640	chr14_51331888_1	GATCTCTGCTTCCTCTCTCTTCCTCTCTCCCTTTCTTACATTGTTATTTTTCTTTCATGTGGCCTCTCTCTCTCTTTCTCTCTCTCCCCCGCCAATCAAGGAGATGGAATGTTCATTAGG	1	+	chr14:51331888-51332007
LINC00640	chr14_51333625_1	TCTGGGGTATCTCTTGTGCCCAGGAAGCTCATGGGAGCATTCATTGCCTCAGTTAGGGGAAATCTCCAGAGAATATTTCTCTCATTTGAAGTAGAGATTCTAACTCATGCTTAGAGGATC	2	+	chr14:51333625-51333744
LINC00641	chr14_21207444_1	ATTCCCCTAATAAATAAAAAGGTCAACTGTCAGTAGGAATAAGTATGTTTTCTGGTTTTCCCCTGAAATAAAATTGGTCAGTCAATGCTGACAGGCCAGGCATATGTTCCTGAGCTGATC	4	+	chr14:21207444-21207563
LINC00641	chr14_21205539_1	GATCAAATTTTTGGCTCTACCATTTGAATAACCATAGGGCTTTGAACAAGGCAATCTCTCTGAAGCTCCTTGAAGCACAGAAATTATTTGCATACGTACGTAATAGAACTGTTGTTTGAG	5	+	chr14:21205539-21205658
LINC00644	chr14_62139176_1	GATCCCTGCATGATTGAATGGAATGGAATTGATGTAGTCAGCATTGATGGAGAGAGTTTTCTGCCTGGGGATAAGAAGCAGTCAAGTCGTGGGGAGGCAGAAGCATGGAAGCAACCTGGA	1	+	chr14:62139176-62139295
LINC00644	chr14_62140901_1	GTATGTGGCTCACATTGTATTTCTATTTGGATGGCGGTCGTTTAGATTTCGGACAAATGGAACAACGGTCGGCCACTTACAGACAAAGAAAAAGAAGAACATGAGGTAGGGAGAGGGATC	2	+	chr14:62140901-62141020
LINC00645	chr14_27613816_1	ATTATACTTTTTACTAGATTTCAGCCCTGACTTTTGTTTTTGAGTGTAGATTGAATCATGAATTATTTCTTGGCTACAAGATGCAAATTTCCCTCATTTGGCATTCCACTGGGCCTGATC	5	+	chr14:27613816-27613935
LINC00645	chr14_27612027_1	GATCCTCTTTCAAGGGAAAAGGTAAAATGGACTGGGGGTAGAAAAAAAAAAGGTCCTGGGACCAAAGCATAAAAATGTATAAGTTAATAGAGTTATGAAATTTGAGATGTTTAAACAGAT	6	+	chr14:27612027-27612146
LINC00648	chr14_47793783_1	GATCCGCCCACCTCAGCCTCTCATCTTGCTGGGATTTTTATTGAGATTCTGTTAAATTAATAGATGGAATTGGGAAAAATTAACATCTAAACATTATGGAATGTTCAATTCTTTCTTTTT	6	+	chr14:47793783-47793902
LINC00649	chr21_33932022_1	GCAAAAGTGAAAGTAAAAGTTGGGGCAAGGAAACACATTCAGATGTGGGGAAGTGCTCCCAGAACGTGGGACAGCGAGTGGCGGAGTCCGATTTTGAAATGCTCCAGAGAGAATATGATC	1	+	chr21:33932022-33932141
LINC00652	chr20_18793787_1	GATCAGAGTCCATAGCACTGGGTGGGAAAACATGAAAGAAAATAAGTGAAAGTGACATGTTCCTCCAGAATAGCTAAAGGTCAGCGCTCACCCCATTCAACCACTGTATTCCCTAGACTT	2	+	chr20:18793787-18793906
LINC00652	chr20_18794728_1	GTGGGGAAAAAGGGGCTTTTTAATGTTATTCTGGATGTTTCCCAAAAGTACTGCTGCTGCCTTGCCTCCCTGACAGACACTGGCCTTAGGATGACATGCGGCAGGAAGGAAGGACGGATC	1	+	chr20:18794728-18794847
LINC00654	chr20_5504128_1	GATCGGCCCCAATCCCTGTGTCCTGAGCTCCTCCTACTTCCCCTTTCCATCCCAGCCAGCTCCGAAGGAGGCCGGCCCTGTGAGACAGGGAGGGGTCCAGCCTGGGACCCGGCCTGAGCC	2	+	chr20:5504128-5504247
LINC00654	chr20_5506573_1	GAGTAGCTGGAGTAGCTGGGACTGAAGGCACATGCCACCATACCCAGCTAATTTTTTTATTTTGTTTTGTAGACACAGGGTCCCCTTATGTTGCCCAGACTGGTCCAAACTCCTGCGATC	1	+	chr20:5506573-5506692
LINC00656	chr20_23132894_1	ACGAGAACCTTCTCTATCTGCAGGGCCTGGTCTTGCTTCCACATTGTGGAACCAAGGGCCAGCAGAGAAAGATAGAGACTAACCCCAGCCCCAGGCCCCAGAGGTGGGGGCTCCAGGATC	1	+	chr20:23132894-23133013
LINC00656	chr20_23132040_1	GATCATCCTACCGCGGCCCTTTTCCTTATTTGTTAAGGCCCCGCTTCTTGTCATTATATCGTCAGCACGATTATTCGGTGTGTTTTCTGGTTGTGTGGTTTATGCACTATTTATTTCCTG	2	+	chr20:23132040-23132159
LINC00661	chr19_16015945_1	TCCAGCAGTTGTTGGGGCCTGGTCAGTGGGGGTCCAGTAGCTGGGACATGGTCAGTGGAGTCCAGCGTCCGGGGCCTGGTTGGCAGGGGTCTGACAGTTGGCGCCTGGTTGGTGGGGATC	1	+	chr19:16015945-16016064
LINC00661	chr19_16015196_1	GATCTGGCAGTTGCAGCCTCGTCCATGGGGGTCTGGCAGTTGGGGCCTGGTCAGCGGGGTCTTATAGTTGGGGCCTGTTTGGAGGGGGTCCAGCAGTTGGGGCCTGGTCAGAGGGGATAC	1	+	chr19:16015196-16015315
LINC00662	chr19_27793457_1	GATCCCAGCTACTAGAGGACGCCCGTTCCAATGGCAACTCTGCCAAGGCGCCTATGAGAGCCTCTTGGCTTTTACCTGGTCTGCGAGAAATCAAACTTTGGGCACAAGTCATGAAGCCGA	1	+	chr19:27793457-27793576
LINC00662	chr19_27795713_1	ATCCAGGGCTATCCACTCCATGGCATGAGTTCCCACATTCAGCTGAACTCTGTCTGGCTCTGGACTGGGGTCCCTCCTGTGCCCTTTCCCTGAATCCTCTCTGGGTCCGAGACACTGATC	1	+	chr19:27795713-27795832
LINC00663	chr19_19776603_1	TAGTCCTGCAGCCTTGTGGCCGAAGGGCTGGGACTGGCCATGAGATTACATGTCCTAGCATGCTCAGCCAGGCGCGCGCAGCTCTGCCCCTTCCTCCAGTGATGCGCACAGTCCCTGATC	1	+	chr19:19776603-19776722
LINC00663	chr19_19775889_1	GATCCTGGGCAACCCTATAATTAACCTTCTTGATTTCTCAATTTTCACATTCGCGAAAAAGGTGCCAGTGCGCGTGACATTTCCCTGAAGCCACAGCCCTTGTCACCCCCTGCAAAGCTC	1	+	chr19:19775889-19776008
LINC00664	chr19_21482884_1	GATCAGTATATGCATATATATGTATTTTTTCATTCTTTCCTGGCTGATTATTGCGTGGGTGGTTGTTTGGCGCCTCCTAGCGGCCGGCTAGCAGTACAGGCCTCCTCCAGAGGCCGCTTG	1	+	chr19:21482884-21483003
LINC00664	chr19_21494482_1	TTCCAGGGTTTGTCCTCAGTGAGAATTGTGATATATCGCTTGACGTAGCTTCTATGTGATGTGGCTCTTCTCTCATGCCTGGTCCCTTCCCTCTGGGGTGATTGGAACATAAAGCTGATC	1	+	chr19:21494482-21494601
LINC00664	chr19_21484473_1	TCCCGACCTCAGGTGATTCGTCCACCTTGGCCTCCCAAAGCACTGGGATTACAGGTGTGAGCCACCATGCCCGGCCCCATCCTCCTGTTTCTGCCTCCAGAGTAGCTGAGGCTCGGGATC	1	+	chr19:21484473-21484592
LINC00664	chr19_21493951_1	GATCTGCCCACCTTGGCCTCCCAAAGTGCTCAGATTACAGGCGTGAGCCATGGTCGCTGGCCTAGGGAGTGTGACTTTCTTTTTGCTGCCTGTTCTCTACTCAACGGGGTAATTGTGACA	1	+	chr19:21493951-21494070
LINC00667	chr18_5238428_1	GAGCAGTTCGTAGTCGCCTACATCGAGAGGGAGAGCCCCGTCCTGGCTCAGTACTGGGGCTTCGTGGACGCGCTGTAGCGGGTCTTCGCCGTCGTGGGTAGGAAACAGTCGGGCCGGATC	1	+	chr18:5238428-5238547
LINC00667	chr18_5237498_1	GATCGCAAGGCGCACTCCGCAAATGACAGCCGCTCCCGTGCACTTGTCCAGTCATTCGGGTGGCATACTGTCCGGGTGGAAGCCCGCCAAAATAATCCATTTGGAAGGGACGGAGGGCTT	1	+	chr18:5237498-5237617
LINC00668	chr18_6928946_1	CTCCCTTCGGTGGTTAACACCTCCTCAAAATAAAAATGGTAAAAGCCAATCAGCAGAGGCAGACATACTGATGCTCTCAGAACCCTCCATCATATGCCACTCCTCTCTCACCTAAGGATC	1	+	chr18:6928946-6929065
LINC00668	chr18_6930183_1	CCAGATGTCTGCTGTGTTTTGTCCCCCACATATAGTTTTGATACATTTTTAAAACTTAATCTATATCTCACTTACTCCACTCCCTGTGAGGGTGGGCAAATGCCTGTTCAGCTTAGGATC	3	+	chr18:6930183-6930302
LINC00668	chr18_6928034_1	GATCAGGGATGACGTTGCCGAGACCATGACTGCAGCAATGTCTGCAGTCTGTTTCTTTGCAGACAAACAGGGGACTCCATACTCACCTGCTTCAGAAGAGAGCCCAGCAGCTGCCCACCT	1	+	chr18:6928034-6928153
LINC00670	chr17_12548632_1	GATCACTCTTGCCCCTTCCTTTTTAATTTTCCCAAAAGCTCAGACCATCACAGAGGCTGCCCAATAAAAGTCGGTAGAGACCTCAGAAACATTCCAGTCTTCCAGCAGTTCTCAGCCCAG	1	+	chr17:12548632-12548751
LINC00670	chr17_12550053_1	AAATGACTATTCCTCCAAATAAAATGTAAGTATATCCTGATAAAATGTTCACTTTTTTGGAGAATAAAGAGAAATGTTCTTTCCGGGAGAATTGTGACTCGGAGGTTATGCCTTGCGATC	5	+	chr17:12550053-12550172
LINC00671	chr17_42898172_1	GATCCAGAGGGTCCCCCTGCCTGGTGGCCCACCGCCAGGAAGACTCCCACTGTCCCTGGATGCCCAGAGTGGGATGTCAACTCCATCACTTATCAACTCCTTATCCATAGGGGTATTCTT	1	+	chr17:42898172-42898291
LINC00671	chr17_42898899_1	TCAGGCAAGTTTTTAAACATTTTATTCCCCCTGGCTCTTATCCTCAAAAAATGCATGAATTTGGAGGCAGTGGCTCATGCCTGTAATCCCAATGCTTTGCTAGGTTGAGGCGGGAGGATC	1	+	chr17:42898899-42899018
LINC00672	chr17_38926608_1	TGTAGATGGGATTGAGAACAGAAAGTTGAAATGGAGACTTATTAAAGTTACCGTGGAGAACTGCTCAAAAATTCATTTTGAATTAAGGAAACTTAAATTCATTTTAAGTTTCCTTAGATC	6	+	chr17:38926608-38926727
LINC00672	chr17_38924060_1	GATCGATGTGAAAGCAGTCCACTGCAAGCTGAGCAGTGCACGTGGGGTGTAGGGGCCTTCCGGACCAACAGGGGGAGCAGTGTGGCGCAAGAGGAAGAATATGGACTTTGGTGTCAGCAT	1	+	chr17:38924060-38924179
LINC00681	chr8_12791967_1	GATCTGAGCACTAAGTTTCTTTCTGAGTGAAGAATCAGATGAAGCAGATGGGAGGTGATGATAATATTATACTATTTATTATCAGATTTGGTGGCTGTTTTATGGTTATATAAAAGAATA	6	+	chr8:12791967-12792086
LINC00681	chr8_12794699_1	TAGTCCCACGAGGAATGTGTGTGTGTGTGTGTGTGTGTGTGTGTGTGTGTGTGTGTATTTTAAATGAGAACCAAGCAAAAGCTTATGGTAGAGACCAGGCTATCTGAGTCATGTATGATC	2	+	chr8:12794699-12794818
LINC00682	chr4_41881495_1	GATCCGTTTTCAAACGGCGCGGGGACGGCAGTGCCGGAGGCCGCGTCTCCTTAGTAATCGCGCGGGCAGGGCTCGGCAAGGGGTCGCTGCAAGGGTCGCGCTCACCCGCCCCGGGTTTGG	4	+	chr4:41881495-41881614
LINC00682	chr4_41883498_1	CAACAATACTCAATACTGCGCTCCTGCTCTTTGCCTAGAGGTAAACGTGTCCCCGAGGCCAGATGTTCTTCTATTGTGCACAGGCCCATTGACTTGGAGCCTTGCTTTAGGGATAGGATC	1	+	chr4:41883498-41883617
LINC00683	chr18_76615586_1	ATGTTGATTAAGGGTGCTGGCCAATCATATAGAAAGAAACATCTGGCAGGCACTTGGAAATGTGGAAGGGGTGTTCAGGGCAAAGGACCATCCAGTTCGCCAAGTCCACAGAGGCTGATC	1	+	chr18:76615586-76615705
LINC00683	chr18_76527995_1	GATCATGCAGACTTGGCATTTTCCAGTACCTACTGTTGCTTGAGGTTTCTTATAATAGAGCAGGATGAGCAACACGACTTCTCGTTTTGTAATTTGGCACATATGTATATGTTTTATACA	5	+	chr18:76527995-76528114
LINC00683	chr18_76614847_1	GATCCCTTCCTGCCATGGTAGAAGCCTGAATTTTCAGATTTTCTCCAAGTATAAAGATAAAAAAGTAAATGAACCAAAACAGTTCAAAATTAAGTTGATATTATTTAAACACTTCATTAT	6	+	chr18:76614847-76614966
LINC00683	chr18_76529635_1	ACCCAGAAGTGGAATGTGCATTTCACAGAAAATGACCAATTTAAGCAGAAAATTAAAGCAGAAAACGGGGTGAGAACGGCAGACGCGTGTGTGGGCACCGCAGCGTACACGCTTAGGATC	1	+	chr18:76529635-76529754
LINC00689	chr7_159009500_1	GTGTGAAGACTTGGGTGGTTACAGAGGTGCCACCAAGTGGATGGGTCACATGAATTGGCAGTGGGGTTGAGATGACCCTGTTTTACGAAATCATGGACAGGATGAATTCTTGAGATGATC	1	+	chr7:159009500-159009619
LINC00689	chr7_159016440_1	GATCTCCCACCCTTTTAGGTCAAAACCCACGTGTACGCCCAACGTCCTGATTGACGACTTTGCCTGCAGCTTCTGCTTTCCTGAAATTCGCTGCTGCCTTTAGAACCCTTGTCTGCAGCC	1	+	chr7:159016440-159016559
LINC00689	chr7_159006887_1	GATCAAACGGAGGAAAGGAGTCCTGCCACCTGTGTGGGCTATGTGGCCTGGGCCAGGTGCTCAGGGCAGGTAGGGCTCCTGGCATGTGTCTAGGGCTCCAGGCGTGTGTCTAGGGCTCCT	1	+	chr7:159006887-159007006
LINC00689	chr7_159019040_1	AGGGGCCTGGGGTTGGTTTTTACTGACAAGAGCATCTGCAGAGCTGAGTAGCCCATGAAGAAAGCATGTTTCCCTGGGTCCCCGCAGAACTCCAATCACTGTGGCACCACTGTGAAGATC	1	+	chr7:159019040-159019159
LINC00691	chr3_24102765_1	GATCCCTCATGAATGGCCTGGTCCCTTCCTCATGGGAATGAGTGAGTTCTTGCTGTTAGTTTACAATTTAAAGGAGCCTGGCACCTCCTTCTCTCTCTCACTCCTCCTCTTGCTATGTGA	1	+	chr3:24102765-24102884
LINC00691	chr3_24103814_1	ATAGTCTCTAGAAGCTAGAAAAGGCAAGGAGACAGATTCTGTCCTAGGGCTTCCACAGAGGCACCAGCCCTGCTGACACTTTGATTTTAGCCTAATGACACCTGCGTTGGACTTTTGATC	1	+	chr3:24103814-24103933
LINC00692	chr3_25873967_1	TGGTTCAACAAGCCAGTAAAGCCAAGCCCAGAGTAAGGTAATAAGACTCCACTTCTTGATGAGGAAATGTCAAAGTCATATTGCGGAACAGCGTATTAGATAGGAGATACTATGGTGATC	3	+	chr3:25873967-25874086
LINC00692	chr3_25873225_1	GATCACTCAGTTATCTTCAGTACTTGCTCTCCACCCTGGTCTTATAATACAGACTTTTCTGCGTTTTCAGTTGTTCCAGGCTCTAGTCACATCTCAGTTATGTGCAATAATAGTCATTGT	4	+	chr3:25873225-25873344
LINC00698	chr3_62951543_1	GGCAGTATGGAAGGGAAATGTGGGGTAGGAGCCCCAACACAGGTCCCCACCGGGGTGCTGCCTAGTGGAGTTGTGAGAAGAGGGCCACCATCCATCCTCCAGACCCCAGAATGGTAGATC	1	+	chr3:62951543-62951662
LINC00698	chr3_62949924_1	GATCCTCTAGTAGCTGGGACTACAGGTGTGTGCCACCATGCCATCTTTTGTTTTTGTTTAATGGAACAGCACAGATATATTTTCACTTCAGGGCAAATAGTTCCACCTGTTTTTAAACTA	4	+	chr3:62949924-62950043
LINC00700	chr10_2014395_1	GATCATTATGACGAGAGGCAGAGACAAAATGCCTCTTACCTCTTACACCATGCTGTTCAGAAAGTCCGGCAAGCTATTTTGTTGTAAAAGAAAATAGCATTAACTACCAAACGAAATCAT	5	+	chr10:2014395-2014514
LINC00700	chr10_2015268_1	TCTTTCTTTCTTTCTTTCTTTCTTTCCTTCTTTCTCTTTCTTCTTTTCTTTCTTTCCCTCTTTCTTTCTTTCTCAGGTCTCGCTCCGTGGCCCAGGCTGGAGTACACTCGTGGCAGGATC	2	+	chr10:2015268-2015387
LINC00701	chr10_2315560_1	ATACATGTGCTTATTACTTATCGACAGTGGGACCGTGGTCCCCACAGAGACTCTTTGGTGGTGAGTGGTCTGCTGCTCACTCAGCAGACACCAATGCCACGTGCAAAACAGCCTCTGATC	1	+	chr10:2315560-2315679
LINC00701	chr10_2314626_1	GATCACAGATAAGTGAAGAACTGATGTCAGAATGGTAGGTCAGTTATATTTCAAAGAAGACACTGCTAGCTGGAGAAAAGCGTAGTTCCAGAAAGTAGGAAGTGGGTGCAGCATCCAAGG	2	+	chr10:2314626-2314745
LINC00703	chr10_4383424_1	GATCACTATTTGTATGTGCAAAGTGGAAACTATAGCAAATACTAAATGCTAATATATGTGCTAAGTCTTAATTCATCATTTTATTTTGGAACAAAGGGAATCAAGGGAAATGTATTTGCC	6	+	chr10:4383424-4383543
LINC00703	chr10_4384538_1	GCTGCTCTATTGAAGGACTAAGGGAAAATATGAGGAAACGTGAGTGAAAGGAGGTGTTAAGGAGGGTTTCCTTCTTTTCTTCTTTCCCTCTTTTTTGCTGCTGTTAATTTACATAGGATC	4	+	chr10:4384538-4384657
LINC00707	chr10_6779052_1	GATCAGAAATCATAGCCAGTGAAACCCAGAAAACCGTTAGGCAGGAATTAGGACAATACCTTACTCAGGTTTGCATTCCCAGCATTTAGCACCATATGCATCATGCATCAAAAATGTTGT	3	+	chr10:6779052-6779171
LINC00707	chr10_6779766_1	CTTCGGCTACAGACTGAGGGCTGCATTATCAGCTTTCCTACTTTTGAGGTTTTGGGACTTTACTGGCTTTCTTGCTCCTCAACTTGCAGATGGCCTGTTGTGGGACCTCACCTTGTGATC	1	+	chr10:6779766-6779885
LINC00709	chr10_9276707_1	CAAGGGACTCCACGACTAATTAATATATATGTGTGTGTGTGTGTGTGTGTGTGTGTGTGTGTGTGTATTTGAGATGGAGTCTCACTCTTGTCGCAAAGGCTGGAGTGTAGCGGCGTGATC	1	+	chr10:9276707-9276826
LINC00709	chr10_9275236_1	GATCTTAACCATATCATTTTTTCCCTCGGTCTCTCTTAGAGTTTCACACTTGTTCTCCAGCTATCTTTTATGGTCCAAGGTCAAGGGCCAATTTTCAGGACAATGTTCCATGTCATGACC	3	+	chr10:9275236-9275355
LINC00824	chr8_128426134_1	GATCTCACAGCATTTGGATGATGCAAAGTGGAGAGTGTGTCAACCTCCCCTAATACCTTGAATCTAGGGAAAAAGTGTATTCCTCCAGCTGCTGACACTCAGTGAGAGAGTGACGCCTCT	1	+	chr8:128426134-128426253
LINC00824	chr8_128561937_1	TCCCCAGCATAAGAGTTTTGGGATGTGGGACTTTTGGGAAGTGATTAGTTAGTGTGGGACTTTAGGGAAATACCCTCATAAAAGAGATTAATGCTCTGGAAAGGAGACCCCCAAGAGATC	2	+	chr8:128561937-128562056
LINC00824	chr8_128428945_1	TCCAAGGCACAGCCCAAATTCAGGGTGATAATTTCAGTGCCAGAGGGAAGCAGGACATTATGGAAGAAGTGCTTAGATGGTCAGGGAAGGCTTTATCAATAAGGTGAAGAACAGGAGATC	1	+	chr8:128428945-128429064
LINC00824	chr8_128560761_1	GATCTTATGTTGGGTTTTAAAAGATAAATTTGGAAGGTATTAGAACACTCAAAGCAATGACCACTTTTTGTGCAAGTGAAAAATTTTTAGTTTTAGTCTTTCCCAGGACTTTGTGAGAAA	6	+	chr8:128560761-128560880
LINC00837	chr10_28796702_1	CAGGCATCTGCCCTACAGGCTATCCACAGATTTGTTTTCCACCGGCTTTCCACACCCTCCACTTCCCCTCCCAGCACAGTTCCCTGTGGGCTCAGTGACTTAATCCTCCCACAGAAGATC	1	+	chr10:28796702-28796821
LINC00837	chr10_28795117_1	GATCAAGTACACATAATAGGTCCTTGATAAACAAAGGATGAAATTGTTTTTCTCATCTCCTCTCTCTCTTCAATGAATCCTCTATGTTGTTATAATTATCTAACACACAAATATGATTAT	6	+	chr10:28795117-28795236
LINC00839	chr10_42475920_1	ACAGGCAGGAGTCTCGGCCTCTCGGGGAGCGACGTGCCGGGAAAGGCAGGAGGGCCCCAGCGGTGGGGGCGGGGGTTGCGCGCCGGGGAGGGCGGCCTCAGGCTGGGAGCCTGGCAGATC	6	+	chr10:42475920-42476039
LINC00839	chr10_42474873_1	GATCAGTAGTACCTGCTCGCTACAAGGAGGCGCCTCCAAATGTCAATGCCTATTTTCAACAAGTGGGACCCAAAGTGATTCATGCCAGTGCTCTAAAATACACCTGACCCTTGAACAATG	1	+	chr10:42474873-42474992
LINC00840	chr10_43858886_1	GATCCTCATATATATTAACAAAATCAGCTGTGTGCCTTAACCAACAGTGAGCATATTTTTTAAAATGGGCCTCTGAATTGAAAATTTAAAAAAACCCTTCAGCATCCTATTAGGATTGAT	6	+	chr10:43858886-43859005
LINC00840	chr10_43859811_1	TATGGATGTTAGCCCATGAGGTCAATCCTGTAGCAATCTAAGGCTTGAGAAAAATTAATCTTCTGGAAAATTCCAAGAATACATCTTAGGGAAACTGGCTCTACCTTTATGACTTGGATC	5	+	chr10:43859811-43859930
LINC00841	chr10_43941078_1	GTGGCTCTCCTCCCTCCAGAATCCCTCAGGGGGAGACAATAAAGGATGTGTGAAGATATTGTGCTTACAAAGCCATGCACACATCAGGTTGAAGATGTTGTATAGGTAAAAGTGCTGATC	1	+	chr10:43941078-43941197
LINC00841	chr10_43938572_1	GATCAGGAATTTGACACCTGCCTAGTCAGTATGGTGAAACCCCGACTCTACTAAAAACACAAAAAATTAGCCGGTATGGTGGCGTGCACTTGTAATGCCAGCTACTCAGGAGGCTGAAGC	1	+	chr10:43938572-43938691
LINC00842	chr10_46397142_1	GATCTTAACCCGGCTTTCGTAGGCCTCTGGCTTGAGTATAGAAGGTGAGTCTGGGACAGGGAGCCCAGCGCCGAAGTGTTGCAACACTATAGGGAGACATACAGACCAATTCCCTCCCAC	1	+	chr10:46397142-46397261
LINC00845	chr10_61015915_1	GATCAAATCCTGGTCTCTTGCCATTTAATTTTCTCAAGTTTCTTCGCTGCCCCAATCATGATAATATGGTAAATACTCATCAATCAGGCTATGGTGGATATTATTTTGAGGTGATAATAT	5	+	chr10:61015915-61016034
LINC00845	chr10_61016468_1	TAAATAACTAAGAAGAGCCTAATTTGATTATTCTGTGAGGTAAACTATCCTCTTTTATATGTATATGACTCTTCTCAATTTCATACTGAAATTTAGTGACTACACAAACCTTATTTGATC	6	+	chr10:61016468-61016587
LINC00847	chr5_180830411_1	GATCAAGGGAAGAAAGGGGCACAAGAGGGGAGTAGGTAACAAGATAAAAGGAGCTCCCTCCCTGATGACTACAGAGCCATCGTGGCAGCCCTGGGCCTCCATTTCAGACGTTCATCTTGC	1	+	chr5:180830411-180830530
LINC00847	chr5_180831924_1	CCAGACCCCTGTGACCAGGTCAGGCTCTGCTCCCTGCGTTCCTCTCTCCTTGCTTCCCTCCTCCTCCCCTCCCCAGAATCGCTTGAACCTGGGAGGCAGACGTTGCAGTGAGCTGAGATC	1	+	chr5:180831924-180832043
LINC00850	chrX_149825199_1	GATCACCTGCTCCACCCTAACTCATTCAGATTACCTGCTACCTGCTCTGCCCTGACTCCCGCCAAAGCACTCAACCCAACATTCTCTTTAAATTAGCCAATCTGAATTTAGCCTGTGCAG	1	+	chrX:149825199-149825318
LINC00850	chrX_149826781_1	TCTGTTCCCTCCCGACCTAAATACCCCTGTCTAAAAGGACTCCAGTATGAGGTAGAACGATGTAAAAAAGATATTCAGAATTTCCCATTTCCCTCTGTACCTAAGGGGTTAGCCCTGATC	2	+	chrX:149826781-149826900
LINC00851	chr20_18379723_1	GGTGTTGTCCCTCTTTTTGTGTCCATTTGTTCTCATCATTTAGCTGCCACTTTTTTTTTTTTTTTTTTTGGACATGGAGTTTCACTCTCGTCGCCCAGGCTGGAGTGCAACGGCAAGATC	2	+	chr20:18379723-18379842
LINC00851	chr20_18378273_1	GATCTGGCCTCCAGCAGCAGGACCAGAAGCAGCAGCGAGGAGAGGCAGAAGCAGCAGCCACCTGGGCACTCCTCACCATCACAGAAGCGGCTCCCAGATGGCTCTGTGGGCCCAGGCCCC	1	+	chr20:18378273-18378392
LINC00853	chr1_47179679_1	TGGGGCAGGTGGGGCGGGTGCAAAGAGAGGGAGGAGCAGGGGCTGAAGTTGCCCGGAGGAAGTGCTGAACCCAGGAGTGGGGAAAGGAGCATCTGGGAAGAAATGGCATCTACGCTGATC	1	+	chr1:47179679-47179798
LINC00853	chr1_47178425_1	GATCTTGCATCCAATTCAGTTCACTCTGTAATAAATAATCATAATAACAATAGTAATTTTCCAAATAGCTAACAGTTATTGTGTACTGTATGCTAAGCACTATTCTATGTATTTCATGTG	6	+	chr1:47178425-47178544
LINC00856	chr10_78248061_1	GATCCAGACACTTCCCAACCTAGGCTGTCTCAGCTCTCCAAAAGCACCCTGAAAATAAAAATGGAAAGGAGTTTGGCTCCTTGGGTGAGGTTGTTCCTGCTCTCCCTAAGACACTGTTCT	1	+	chr10:78248061-78248180
LINC00856	chr10_78267049_1	GATCACCGTATGGTATTAGGTGTCCTGTTCTGGGCCTGACCCAGGTTTGCTTGGTAAAGCCTACTTCTGGGCTCTTTCCTCTTCCCCTTTTCCTTTCTGCTTCCATTCCCTTCCTCCCTG	1	+	chr10:78267049-78267168
LINC00856	chr10_78249036_1	CATACGTGTATCACTTCATCTCTCTGCTCTCCAAGGTAATATCATAGCTCCGTGCTTGGGGAAGGGTTTTTAAAAAGGCATATAAAACCTCTTAGCATCAAGAAGATTCATTAAATGATC	5	+	chr10:78249036-78249155
LINC00856	chr10_78267631_1	TGGGCTGGGGTGGTGCCCTCACCTCTGGTATGGAGGAGGGAGCCCTGGCCCAGGGGACCTTTCTTTGAGTAACTGTTCTGTGCAGGGCTCTGGGCTCAGTGCTGAGATGCACCATGGATC	1	+	chr10:78267631-78267750
LINC00858	chr10_84279652_1	GATCATGGATATAGATATAAAATGTAAAACTATACAACTTTCAGTAAAAAACTTGGGAGAAAATCTACAGAATAGAGGGCCAGGAAGAGTGTTCTCAGAATTGATACCAAAAGGATAAGT	6	+	chr10:84279652-84279771
LINC00861	chr8_125950481_1	GATCTTGGTGGCACAGGATTCAATTGCCCTTCGCAGAATGAGGCAATTTGGAAAAATTCTACGTTCTCCAAAGAGGCCATTGAAATTTAAGTTGTAAAATATTGCCATTTTTTTTTTTGG	5	+	chr8:125950481-125950600
LINC00861	chr8_125951888_1	TAACTTCCAGCATTTCCCATCTTTGTACTTTCTTCATTTCCATCTTTGCCCAAGTCATCTGGTTTTTCATGGACCACCATTGCATGGCCAATGATGGAGTGGCCTCCTGAGAGTGAGATC	1	+	chr8:125951888-125952007
LINC00862	chr1_200374115_1	CTTCCTTTTGCAGTCAGGGACTGGGACCCAGAGTTATCTATTTGCATTTCAACACCCTTCTTTTGTTTTCGGTCCCACAAGAGGCTCAACCAGTTCAAAAGCAGGTAAGGCAGTTAGATC	1	+	chr1:200374115-200374234
LINC00862	chr1_200372850_1	GATCTCCCTAATTAATGTAACTTTGCTGGTAATTGTTTTTTTAGAGTCCTCTGTTTAAGATTGGGTTAAATTCAAATCAAATGGTACTGTTTAAACTGTTTGCTGTTTTTTGTGTTTGTT	6	+	chr1:200372850-200372969
LINC00865	chr10_89828391_1	GATCTTTCCATATAATTGCATGAAGAAGTGCCTTACTATTTTTAATCATCACAGAGTATTTCATTGTATGGCTTTGCCATAATTTATTTAACCAGTTCTTATCTGTACATTTGTTTCTGT	6	+	chr10:89828391-89828510
LINC00879	chr3_94937619_1	GATCCCAGAGTCGAATGGTCTTATCAAGAGACCCAGAAATGAAAATGTCATCCACAGGTGACATGGACAAGGCCACCACTCTTTTGCTATGTCCAGGAAAGTATCTGATGTATTTGTTGT	2	+	chr3:94937619-94937738
LINC00879	chr3_94938550_1	TGAAAATTATTAGAAATCATTTTTCCTAGATTTCGCAGAGATTTTTGTGTATTTGACTTGGCGAAGTCTTTTTTCTCTTCTTTGCTTCTAGGATTTCAGTTACCATAATAATATTGGATC	6	+	chr3:94938550-94938669
LINC00880	chr3_157121831_1	GATCCTCCTTAGCCTACATTTTCTGACATAGTTCTTACCCTACATCTCCCTTTCCCCCAACCACCATCAGATATTTCTTTCTCTAAGTTATTCATCCCATCTTTGTTTTAAGGTACCTAT	4	+	chr3:157121831-157121950
LINC00880	chr3_157124203_1	CCCATAATCAACATAATCTTTCTCTGGTATTAATATACTTAAGGAGGTTTTAATTGATTTTTCCAGGCTATAGAGACACTCTGCACCTTCTAGGTGACTTTGTGTAACTCTGTTCTGATC	5	+	chr3:157124203-157124322
LINC00881	chr3_157089499_1	GATCCAGCTCGTATTGACATGGTTTAAGCACTTCTTCAATGAGCACTTATCAAAAGCCTAGATACTGTGTACTCAGTGTCTTGAGTGGCAGCGAAAGATAACCACGAATACGTCAGAAGC	2	+	chr3:157089499-157089618
LINC00881	chr3_157090197_1	TTAAGTCCCATTTTATCATAGGGGTTCCCCTCCCCTTTACCTAGGTGTGATAGGCACAAGAAAAAGGAATGGAGTTAAGTGGATAAGTGACTAAGGTGTCACATTGGAGTAGTGTGGATC	2	+	chr3:157090197-157090316
LINC00886	chr3_156817480_1	ACGAAATTTCTGTCCGCTCTGCACAAAGACTAATTACAGAGTCGTGATTTGGGGCATGCTCTCATTCCTCCCGGAAGCTTTCTTTGCAGTGTTTTATTTTAAAATCAGAGGTGGTTGATC	3	+	chr3:156817480-156817599
LINC00886	chr3_156816303_1	GATCCTTCGAGGCCCACGATGAAGCCCATCCTACTTGCAATAACGGCCCCGTTCTCATTCTTCAAAAGACGGCTCCCAGACGTCAACAAAGAATCTAACCTACACAGCGCCGGCCCTCGC	1	+	chr3:156816303-156816422
LINC00887	chr3_194313180_1	CGCTTCCCCGGGGCTCTTGGAGTAAGTCCCGCAGACTCTTGCCAGCCCCACCTGGAAGGACTTAAGCTCCAGCGTGGGGGATGCGGGTGAGATGGGAACGAGGATTTCCTGACAGCGATC	1	+	chr3:194313180-194313299
LINC00887	chr3_194312294_1	GATCCTTCCACCTCAGACTCCCAAAGTGTTGGGATTACAAGCATGAGCCACAGCACCCGGCTGACTTATTGCTTATACTTGTTTGTTCTTGGCCTCCTTTGGCCAGGACCTGTCTTCCTC	1	+	chr3:194312294-194312413
LINC00898	chr22_47632003_1	GGATGGCCACGCCGAAGGTGCGGAAGGAGGCGGCTGGCCCAGCGTCAGACGTTTCCAGCATCCGCGGGAGTGAAACGGAGGCTGGTGGGTGGTTGTGATGTGTTTCTTTAAGAATGGATC	1	+	chr22:47632003-47632122
LINC00898	chr22_47629909_1	GATCCTGCCAGTGTCACCCCCAACAGTGGCCAGAAGGCGGAATGAGAGTCCTGCTGTAGTTCCTGGGCCCGATATTTCAGGAGATTCTGGGCAAACCCCACAGCCCTCACCTCATTCCTC	1	+	chr22:47629909-47630028
LINC00900	chr11_115761251_1	TGCCTCCTCCTGGGGCTGAGGATTAACCCCTAAAAACTGAGTTTTGTTTGCAGAGCTATCTCCAAAGCTGAGGGAGCCTCTGGAGTCTCCTGTTCTTGCTGCTTGTTGACTAGGGGGATC	1	+	chr11:115761251-115761370
LINC00900	chr11_115758676_1	GATCCAGAAGGCCGAGGGGAGTGGAGGCAAGGAGGGATGGTGGGGGGAGAACGACTCTGCCGATTTTTGAGACACCCCCAGGAAATAGGACCTTAGGTTCCTCTTGGTGGGGCAGATGAG	1	+	chr11:115758676-115758795
LINC00901	chr3_116921654_1	TATACTGACTATGGCACTAACTGGTTTGAGTATGCTGGTGTTCACTTTCTGGATTTTGATTTCTTGGTTAAGAAAGCATAGTAAGTATAGTAAGTATTCTGAGCAGCTTTGAATGAGATC	5	+	chr3:116921654-116921773
LINC00901	chr3_116920849_1	GATCAGAACTTATGGTAACAGTTCCTGTGGGTCGATTTCAGAATTCACCTTCTCACTCAGTGTGTTTAGCTTCTTCTCTAAGAGAGATACAGTGGCTACATGTCACAATTCCCCTTCAGT	3	+	chr3:116920849-116920968
LINC00907	chr18_42185630_1	GATCTTTCATATCCAATCTCTGTAGATAATCTGAATGTGAAATCAGGTATGGTTATCTAATCCCTCTAATCAGAAGGTCAGCAGTTACCTGCAGCTTTTCCATCTGTCCTCCAGCTGAAT	4	+	chr18:42185630-42185749
LINC00910	chr17_43388587_1	GATCTTTACGTCGTCACCAGTGGGCGGGGAGACCAGCCTTGTACCCACTGGACAGCGGGCCCATTCCGAGTCAGGGAAGCAGAAGGCCTGGAGGAGCTTCGGGGAGCAGGGGCTGGAGTT	1	+	chr17:43388587-43388706
LINC00910	chr17_43389418_1	AGACTGCCGCCTGTAGCGTCAGCATTTACCATTCCCGTCCTCCTTCCTAACACAACAGTTGAGATGAGAGTTTATGGCTCTTTTATTTGATTTCAGAAAAGCAAGAAGGTATCATAGATC	3	+	chr17:43389418-43389537
LINC00919	chr16_52085393_1	AAAAACCTTATGAAGTAGGTAAAATTATTATATTATCATTCCCCAATTTAGAGTATAAGTTAATGAAAGTCCCAAATAAAAATAACTCAAAAAGCCTTTTCCAAAAAAAGGGAGAGGATC	6	+	chr16:52085393-52085512
LINC00919	chr16_52083938_1	GATCGCTGCTCAAATTCTGGACCACAAACTTGGGCATTGGTGGTCGTTTTCTATTCCTAGTGGATACCCCCAGTGGATTCACTCATTAGAGGTTGTCTGAATGCGTATTATTTCCCAGGA	1	+	chr16:52083938-52084057
LINC00920	chr16_66408161_1	GATCAGAGCAGTTACAGTCTATGATATGAGGGAAACCCGGTTTTTCAGCCAAGTGACTTCCATAGGATTCTGCAGTGCATAGAAATATCCACCATTCCTCTTCCTCAAAGATAAGAGAAA	3	+	chr16:66408161-66408280
LINC00920	chr16_66409069_1	TTTGTGAAAGTCAAAAGAAATAAGTCTTGAAAAGGTAATAGAACCAAATTTGGCACATAGTAATTATTCAATGTTAACAGGAAGGAGGGAAGGGAAGGAGGAAGAAAATGTTAAAAGATC	6	+	chr16:66409069-66409188
LINC00921	chr16_3263039_1	GATCCCCACACCACTCACCAATGAGCTTCATTTGGAAGGCGGTAACGTTAAACAAGAGGGTTTGTAAAAAATAAAGGCCTACACACATAATTTTTTCTGATTATTAAATCTAGGTGGAGA	5	+	chr16:3263039-3263158
LINC00921	chr16_3264809_1	ACCCTTCCACACTTTATTAGCCTGTCGCCCTTCTTTCATGTTTACAGCAAATATTTTCCGAGTGCCTAATGTGTCCCACTTACTGTGCCACGTGCGAGGGTGCACGTGTCAGGCAAGATC	1	+	chr16:3264809-3264928
LINC00922	chr16_65576849_1	GGCGCTGTTGGTGCTAGAAGGAGCCTTAGACAATGCACAGGATTTAAAAGCTTCCTCTGGCTGGGCGCCGTGGCTCACGCCTGTAATCCCAGCACTTTGCGGGGCCCAGGCGGGCGGATC	1	+	chr16:65576849-65576968
LINC00922	chr16_65575058_1	GATCATAAACCTTAGATTCTTCTTTCTAAGCCCAAAGACCCTCAAAGCAGCAGAGGCCTTTTCTGTATAGAATTGCTATCCTGGCCAGGCACGGTGGCTCACGCCTATAATCCCAGCACT	1	+	chr16:65575058-65575177
LINC00924	chr15_95432259_1	GATCACAGAAATGTCTAGAAGTGGGTAGGCTTCAAAGTTAGCCAGACTGAATTCTCCAATGATGTTATTAAGCACTTAGTTTTCCTCTTACCTTTCTGCTCAGATTTCTGTAGAATCAGC	4	+	chr15:95432259-95432378
LINC00924	chr15_95433418_1	GAAAAGTCAAAAGAAAAGTGTTGGCACATGACATTGTAAACTCAGTCCAGATTTGAACCCTGGTCTAATTCCAGACCACTACTCTAAACCCTTGAAGTGTGACTTCCAAAATCAATGATC	4	+	chr15:95433418-95433537
LINC00926	chr15_57304218_1	GATCATTTCTCAATCTTTCCTCATTTTCTCATGACTTTTGACATTTATTTATTTATTTATTGTGTGAGACTGAGTCTCACTCTGTTGCCTAGGCTGGAGTGCAGTGGCCCCATCCTGGCT	3	+	chr15:57304218-57304337
LINC00926	chr15_57300615_1	TGAAATGGCTGCACGTGACAGAGGAGTTGGAGAACAGGAAGCAAGTGGATTACTTGGATGAACTGTGATGGGCCCAAGAAGAACTAAGCCAATCACTCCAGGGGGCGTTTTCCCAGGATC	1	+	chr15:57300615-57300734
LINC00926	chr15_57304976_1	CTCAATTTCTTAATTGTGAAATGGGGCTAATACCTGTATCCAACCAAGGGAGTAGTTAGAAGGTAACATGATAGGTGGAAAGCACTTAACATAGGCAAAATGTTATTATCAGGAATGATC	5	+	chr15:57304976-57305095
LINC00926	chr15_57299815_1	GATCCAGTGGGGAATGAGACCCACGGCCGGGCGTGGGCAGCGCTGGAGGACAGGCTCTCCCAGTGTGCTGCGGGGGAGGGCAGCCCCTGCAGTGTGCGTGTTGAGTGCTGGGAAACCCCC	3	+	chr15:57299815-57299934
LINC00927	chr15_80342706_1	GCATTGGTGCAAAACAGGACTGTTTGATTAGATGCCTGAGTTGCCATCCCTCAAGTGTGGACCCAGCGCCACTGCCCTCCATACTTCCCCAGCCCCATCCCTGAACCCTTAGGAAGGATC	1	+	chr15:80342706-80342825
LINC00927	chr15_80340656_1	GATCAAAACAGATGAGAGCAGTTTGTGGATGGGACTGGGTAAATCTTGCAAGCAGAGACACAGTTGAAGAGGAACTCTTGGGAGGGGTGAGAGGACCAAATAAACAACAAGACACAGGGT	1	+	chr15:80340656-80340775
LINC00930	chr15_92571357_1	GATCCCAGCTATCTCTCAACACCTCGTCTTCCTCCAAGACTGGAGTCTTCGTGGAGTTCTGAGGAATTCACTTTCCAAGCAAGAAGGTTTTGGGTCCTCATGTCATCTTCCTCCAAGACT	1	+	chr15:92571357-92571476
LINC00930	chr15_92572073_1	AGACTCTCAGGGCCCATGGTCACTGAGCTCAATGTCCCCAATAGGTCACACCCTGCAGCTGCACCTCTAAGAGCTTGTGCTTCTGCCAAAACAATAAGCTTCTACTAGATGGGTCAGATC	1	+	chr15:92572073-92572192
LINC00934	chr12_119302604_1	GATCAACAGCTGCCCAGTGTTTTATCACCATTTCCCAGGGCAGAGCAGGCCACCCCAACCCCTGCTCACGAGGGCCTTTTCTTTCTTACTCCATGTGACCCAGAACAGAGCCCATTAAAG	1	+	chr12:119302604-119302723
LINC00934	chr12_119304780_1	ACAGTTTGGTTTATACATTTTAGGGAGACATGAAACATCAATCAACATATGTTGTAAGATGAACATTGCTTCCTTCTGGAAAGGTGGAACAACTCGAAGTGGGAAGGGGGCTTTCAGATC	4	+	chr12:119304780-119304899
LINC00939	chr12_125984079_1	AATCTCCTGGGCTACAGGAAGTGCTGTTTAGGAAAGGGTGGAGCCTGCCCCCTTTACTGGGGGGCTTAGTGTAGAGCTTGGTGGCTGGACAAGGTCCCACCCCTCAGCCCCCTTGGGATC	1	+	chr12:125984079-125984198
LINC00939	chr12_125979640_1	GATCAAATTTCAACATGAGGTTGTTGGGGCCGGGGGGGGGGGGGTGGGGGGAACATCCAAACCACAGCACTTGCAGTCAGCTGTTTTCATGCAGTAATATAGGCCCAGTGTGAATTAATC	1	+	chr12:125979640-125979759
LINC00939	chr12_125982568_1	GATCGGCCACCGCACTCCAACCTGGGCGACACAGGGAGACCCCATCTCAAAAAAAAAAAAAAAAGAAGATAAAAAGTAAAACGTATTTTAAAAGGAAGCTTGCTATCATTACTGAACATG	4	+	chr12:125982568-125982687
LINC00939	chr12_125980866_1	AGCCTTTTTCTACATATAACTGGATATTGTGGCATCTCCCCACTCTCTCATTCCTATCACCACACTGCTGTGGTTGAGCTCAGGCTTCTATTCCTGAACGTCGTCTCTGTGGATTTGATC	1	+	chr12:125980866-125980985
LINC00940	chr12_1937352_1	ATTTTCACCCTTCTCATTCAAGAGGAAGAAAGCAGGTCTTTCTGTCCTTTCTGGGTCTGAAAAGGGCAGGCAGGCTGCTGGTGTCTGAGGGAAGAACAAACTTACCAAATGCAACAGATC	1	+	chr12:1937352-1937471
LINC00940	chr12_1936060_1	GATCTTGGGACTGCCGCCTTGGTCTTTTGAGCCCCTTCAATTGTGTAGGTACCAGGTGTGCCTGACAGGTGGAGGGAGGAGCTGGGGCACTCACAGAACTGTGTGTGTGCACGGCTGGGT	1	+	chr12:1936060-1936179
LINC00944	chr12_126773036_1	CATATTTTAAAGCACTATTTGTCTCAGGGCATTGTGGGATTTCAGTGATGAACTGGATTTAGCTTTTAGGTTGAACAGGAAACGTCAATAGAATTTTCGGTTTTCATGTCAGTGCAGATC	5	+	chr12:126773036-126773155
LINC00944	chr12_126771938_1	GATCCACAGACCTCAATTAAAGAGTTAAAATTGTAATACTCTTAGATGAAAGTATAGGATTAAATTTTTGTTGCCTGGGTTAGGCAAAGCTGTCTTAGAGACAACACTAAAAGTACAAAC	6	+	chr12:126771938-126772057
LINC00951	chr6_40347021_1	CTTCCCTCCCAATTCAAATGTTGCATTTCTTTCAAGCCTCACCTCCTCCATGCAGCCTTCCTTGACCATTTTGGTGAGCTTTGCACTGTCTGCCTTACCCAAACCACCTTAGACCTGATC	1	+	chr6:40347021-40347140
LINC00951	chr6_40344706_1	GATCCAAACAGCAAGAAACTCTGGGAAATGTCACTTTTGTCCTGCTAGACCCTGTAATACAGAGGGAACATAAAGGGTATGAAACAATGCTAAGTGCTGGTAGACAATACCCAGCACAGC	2	+	chr6:40344706-40344825
LINC00954	chr2_19869629_1	AGATGCCCTTGTTCAATTGCCCAGGAAACAGGTGTCCAAGATTCATATGGAAGAAATCTGGCCCTGCCCTCAGCACTGAGGACATTTGGGGAATCCAGCATCCCCTCCTGGATGCAGATC	1	+	chr2:19869629-19869748
LINC00954	chr2_19868409_1	GATCAAGAACATGATGTGATTGCTGTAGAATCACTTCCTTAAACTGTGCATTTGTATTATGTATTTTTTATGCTTAAAACACATTTTAAGAAAAACCGAAGATTTTATTTTTTCTTTTTA	7	+	chr2:19868409-19868528
LINC00957	chr7_44038119_1	GATCCCCTCCCACACCAAGATTCCATGCTTCTATATTCCTGCCCGTTCCAGGAAGCCTCCCCTGTTTGCCCTAGCCTCCTACTCATCTAGCAGCCCAGGTGATGTACTATCTTTAATAAT	1	+	chr7:44038119-44038238
LINC00958	chr11_12990391_1	TATTTGTTACTGTAATGTACCATATAGTGGTAATTATTATTATAAGAAAGTAACTTGTAAACTGCCAAGTGCTATACAAATGTCCATTATCATTATTATGATGATGATTAGATAATGATC	7	+	chr11:12990391-12990510
LINC00958	chr11_12988272_1	GATCCTCTTGGCTCAGCCTCCCATGTAGCTGGGACCACAGGTGTGCACCATCACACCTGGCTAATTTTAAAAAAGTTTTTATAGAGATGAGGTTTCACTGTATTGCCCAGGCTGGTCTCG	1	+	chr11:12988272-12988391
LINC00960	chr3_75670366_1	GATCCCAGGGCCCGTCCACGTACCGGGAGGTGGACTGTCTACTGCTCATGCGGGGGTTTGCAGGCAACAGCTTAGGTTTTCTAACCAGCCCAGGCGGAGCTCGCATCCCTTTTCCCCCCG	1	+	chr3:75670366-75670485
LINC00960	chr3_75672473_1	GATCAGGCACCCCGGAGCCGCTTGCCCGTGGCCGGGCTGCTCTCCCCCTCTAAGCCTAAGCACCGCCAGTCGCGGCGCTGCGCTTTCCGCCGACCTCCCAGAGCGTCCCGCCGTCGCCGG	6	+	chr3:75672473-75672592
LINC00960	chr3_75676780_1	AAAATTAAAACACAGTTTTATGTCTTTATAAGTTTTATCATCAAAAACATATTTTCACAATCCTATAATCCCAACACTTTGGGAGGCCAGGGTAGGTGCATCACTTGAGGTCAGGGGATC	5	+	chr3:75676780-75676899
LINC00963	chr9_129489599_1	ATTACAGGCGTGAGCCACCGCGCCTGGGGTCACTATTGAAGTTGGCTAATGTCACTATTGAAGTCAAGTGAGAGAGAGGGCCCTCTTGGAGTCAGACCACCTAGGTTCAAATTCTGGATC	1	+	chr9:129489599-129489718
LINC00963	chr9_129487582_1	GATCACCCCAGTGAGGACACTCCACAATTCCCCAGGAGGCATCACAGTGGGGCCGTTAAACCCAGGGACTTGGGATTCAGACACTTCTGGGCTCCAGTCCACCCCTCACTGGCTGGACCA	1	+	chr9:129487582-129487701
LINC00964	chr8_124943085_1	TCCTTAAGAATTACTTCATAACTTTCACAGAGTAATAGCACATGCTGAGCACAGCATTCATGAACTTGGACACACGCACACAAAATGTCCCTTTAAATTCACAGAGCAGTATCTGAGATC	4	+	chr8:124943085-124943204
LINC00964	chr8_124941534_1	GATCTCAAATCCAGGTGTGTCTGACTTCCAGCCTAATGGCTTTTCTTAAAAACACCCCCAAACTCTTGGTAACATCTATGCAATGAAAAGGGTTGTCATGAAAACTGCTTCCCAGTTTGT	3	+	chr8:124941534-124941653
LINC00967	chr8_66190944_1	GATCACATGCTTCTGAGGGAACAGGACAAAGGCAAAGCAGAACTACTGATAAGGGTCTATGTTCAGCTATGCACGTGTTGCCTTGATAAACATCTTAAACAACAGAAAACAGGGTTAGAG	3	+	chr8:66190944-66191063
LINC00967	chr8_66193393_1	TCCTCCTTCTCAATCTGGGGAGGGGTGGGACAGTATCACATGGTTGTGAAGGGAGAACCCCATATGTATGCCATGCTACCAGCTTGCCTCTTCCCTCAGCACTGACTACAAGGTGTGATC	1	+	chr8:66193393-66193512
LINC00968	chr8_56558986_1	GATCTATCGACACCTTCTTTCTTTTCTCATTTCTGGTTTGGTTTCTGGCTGCTCTTCCTCATTTTTTCCTTTTGTGGCTGCCTTGTGTCTCTGTGAGACCACTGGGGCTTTGTTCCTCCA	1	+	chr8:56558986-56559105
LINC00968	chr8_56560022_1	TTGGGAGAGTTCTGAACACAGAAAATGAAAGAGGAACTGGAGCAGGGGACAGGAAATTTACAAATGTCAGAGCTGAAGTAGTAGAGCAAAAGAGGGACTATTGGTTGGGCTTACGGGATC	1	+	chr8:56560022-56560141
LINC00970	chr1_169086441_1	GATCTGAGATTTACAAAACTCATTTTCAATTTCATAGGCTACAGCCTTCAGATAACTCCAAGTCACATCACATGTCTAATAGTTGTCTCAGAAAGAAGTACCCAAAAGGCATTTCCTCCA	5	+	chr1:169086441-169086560
LINC00970	chr1_169087346_1	TTTTACAAAGCTCAACAGCCAGGTAATAGGTGGAGCCTCAAGGCTGAACTTATTTGCTATTCAACTCTTCTTCATGTGAATTTTCAAAAACTGTGTTTCTGTTTGCTAAGGTAGAGGATC	5	+	chr1:169087346-169087465
LINC00971	chr3_84870220_1	GATAGGAAATTAAAACTGCCCATTGCTGGAGGAAAGCAATCAAGCCAGATTGACCAATATGCTTACACGCTTGTCTGGAAACTTTTCTCCCTTAAATAGGGAAGCTGAAAGAGGAGGATC	3	+	chr3:84870220-84870339
LINC00971	chr3_84869233_1	GATCAGATTGGTACAATGTTAACATAATCTTATCTGCTTTCCCACCTGGACACCAAGGAATTGAGAAGTGAGCAAGTGTCTTATTCATATCAGAATGCTCCATATTTGTTTGTTTGTTTT	5	+	chr3:84869233-84869352
LINC00973	chr3_98980378_1	GATCAGAAAGAGTGGTTTTAATAGGGTACTTTACAGTTAGCAACTTACTTGAAGAGCTTCTATGTTAAAATTAGTGCTTCTGTCAGAAATAGATAAAACATTTAAAATGTCTAGAAAGAT	6	+	chr3:98980378-98980497
LINC00973	chr3_98982069_1	CTTGCTGAAGGCTAATATTAAAAATAAAATTGGGATTTTGATTAAAATTAAAATTATGTACTCTTAAAGAAGTGCTTCACTTAGTATATTCAGTCATTTTTTCAAGGTTCCCACACGATC	6	+	chr3:98982069-98982188
LINC00974	chr17_41554157_1	GATCTGTTGAATGAATGAATGAATGAATGAATGAATGAATGACTTGAAGAGGGGATGAAAATAGACAGGAACTCCAATACGAGATTTTCAAAAACAGGCAGGTGAGGACCCACCAGGCCT	3	+	chr17:41554157-41554276
LINC00974	chr17_41554780_1	TCATTGCTTCCCACGTAAGCCTTTTTTCTTTCCTTTTTTTTTCTTTTCTTTTTCTTTTTTTTTTTTTAATTTAGAGACAGTCTCATTCTGTTGCCCTGGCTGGAGTACAGTGGTATGATC	6	+	chr17:41554780-41554899
LINC00987	chr12_9238767_1	GATCTGCAGACTGAGCATTATCGTCAAGATGATTATAGGTGGCACAGAGTTGGGTTTTTAATGATAATTTAAATAAACTTAAAAAAGTGTTAGCTTTTCCCCTTCTCTTTCAATATAGTG	6	+	chr12:9238767-9238886
LINC00987	chr12_9240709_1	TTCAGGCTTTATATTGACAAAAAAAAAAAAAAAAAGTAAAGCGATACTGAATGTATAAAAGAAAAATTAAACACTTGAAAGCAAAGGAGAAAATGGTGGTGAAAAATTGGATTGTAGATC	6	+	chr12:9240709-9240828
LINC00992	chr5_117453004_1	GATCAGGCAATCACCACTAATTCAATAGCACATTTTTGTAGTATACTCTACTTTTTAAATACTCTTTCTCTCCCTTTGTCTCTCAGGTCAGCTCTCTGGGATTACATTTCCTAAAACAGT	5	+	chr5:117453004-117453123
LINC00992	chr5_117455784_1	TAGGGGCAGCATACCCTGAGGTTCAGACCACCGGGAATTCTGCAGCTACCTTAGGTACATCTGGCCCCATGTGTGGCTGCTGCAATCTAAGCAGGTGCTAGGGAATGTCTGCGGGGGATC	1	+	chr5:117455784-117455903
LINC00994	chr3_64086810_1	GATCCTAGAGGGTTTTGGGTCTTGACTCTGAACAACAGACACAACCTTCCCACAGATATCCTCTTACCTGCCATGATGTCACCAGCTGGGTGGAATTCATACAGTCCATGAAGTAATAGG	1	+	chr3:64086810-64086929
LINC00994	chr3_64087556_1	AGCCCATGAATTTCTGCATCCAAAAAACTGTTCCCTCACCCATAAGAGCTAGCACTCTGGCCAGGCATGGTGGCTCACGCCTGTAATCCTAGCACTTTGGGAGGCCGAGGCGGGCGGATC	1	+	chr3:64087556-64087675
LINC00996	chr7_150434414_1	CAGCCATGGGCGCATCCAGGAGGCTGAGGCAAGGGGAAGCTTTTAAGGGCACAAGGAAGACTGGGTGTGGTGACTCACGCCTATAATCCCAGCACTTTGGGAGGCTGAGTCGGGTGGATC	1	+	chr7:150434414-150434533
LINC00996	chr7_150432954_1	GATCCTGCTGGGGAACCCTGGCAGGTACGTCTCAGATGCCAACCATGGAGCAAGAACACAGGGGTGTTCTTTCCATCTGGCCTTGGTGGCAGCATCTCCCAGGGGCACTGTGTCCCTGGT	1	+	chr7:150432954-150433073
LINC01006	chr7_156445791_1	TCCTGTAGAGCATGCTGACCTTGCCTTTCCAAACTCCTGGAAAGCAAGAACAAAAGTTTTTTTAAAAAATTTACATAGAATTGGCATATATTAGACACTTCATGTTTAATTGAACGGATC	6	+	chr7:156445791-156445910
LINC01006	chr7_156444807_1	GATCTAACCAAAGGTGGGGAACGGTTATTTGAGTTACAGCCTCTCGGACACACCAAAAGTCAAAGCAATCAAAAATTGTGAAGGAGGAAAGCGTCTGCATTTCCGCTCTTTCTAGAGTGG	1	+	chr7:156444807-156444926
LINC01007	chr7_101567651_1	GATCTTGGGGGTACATGGAAACATTTTAAACCTAAAAGCAGTAGAAAAAATAACAAAGATTAAGGTAGAATTTAATACATAAAATTTAAATCTCCTTGTTTTAAAAATTATTTAGTTAAT	7	+	chr7:101567651-101567770
LINC01007	chr7_101569169_1	GAGAATGGGAGAATGTGATGAGCTAGGGCTATTAACAGCCCAAAGAGACGAGGGTCAGATTGGATTTTCAAAATCTCAACTATATGCTGTTTATAAGCAGCACATTTTGAATAAAAGATC	5	+	chr7:101569169-101569288
LINC01010	chr6_134464376_1	GATCCCTTGAACCCAGGAGGCCACGGCAGCAGTGAGCTGTGATGACTCCACTGCACTCCAGCCTGGGTGACAGAGTCATACCCCGTGTCCAAAACAAAAGAAGAGTGAGAATAAGAATAA	1	+	chr6:134464376-134464495
LINC01010	chr6_134466399_1	TTCTAAGAGTTTCTTGGCCATTTGACTTTTCTTATAATCAAAACATAAAGCCATTCACCTGGCAGCTGGGTACCTGAATTATAATTTAGTAACAGTTGCGCTCAAGAGGAAACCAAGATC	5	+	chr6:134466399-134466518
LINC01011	chr6_2987322_1	GATCTGATAGGAGGCAGAGCTCTGGTGGTAATGCAAGCAATGGGGAGCAGCTGCACATACAGATAAAGCTTCACTAGCTCACCCACTGGTGGCTCACCTCTTGCTGTGTGTCCTGGTTCC	1	+	chr6:2987322-2987441
LINC01011	chr6_2988389_1	AATTGGTCTGGGTAGGTTCTAATGGGTCAGATTGGTCAGTCCTTTCCAGGACACTGAAGGCTGCAGAGGTGTGACTGGATGCTGGTGGAGGGATGCATGGCGGGGAAGCTGAGTCAGATC	1	+	chr6:2988389-2988508
LINC01012	chr6_27692471_1	GATCTGCCTGCCTCGGCCTCCCAGAGTGCTGGGATTACAGGCGCGAGCCACCACGCCTGAGCAGAATCATGCTCTTAATTGTACTTGAAAAACAAAACTTTATCTGAAAAAACTTTCTGA	1	+	chr6:27692471-27692590
LINC01012	chr6_27695733_1	AGGATTTTCATTCATGTCTGTATAACATAAAAGCCTGTGTTTTATACTTTTTTTTTTTTTTTTTTTTTTTGAGATGAAGTCTCGCTCTTGTCTCCCAATCTGGAGTACAATGGCGCGATC	6	+	chr6:27695733-27695852
LINC01014	chr3_178418622_1	GATCAGTTGAGTATATTTATGTGAGTTTATTTCTGGGCACTCTATTCTGAAAATATTACTTTTTCATCTTATTGCACATGGATAGAGACATAAAAAATGCCAATCATTTCAAAGCAGCAA	6	+	chr3:178418622-178418741
LINC01014	chr3_178420680_1	TAGAAAGTCTTATTAAGAAAATCATTTATAAATTTAAATCCCTAAATTGGTAACCAGTAAAGTATAAACTCATCCTACTTTTATGTTTTCAAGTTTGACTAGTGTTCACACATAATGATC	7	+	chr3:178420680-178420799
LINC01015	chr6_29530800_1	CCACTCCTGACACAACCCAGATGAAAGGCAAGAGTGTGTTGAGCACTTCCCTGCCCAGGCCTTCCTCCAGCTGTGGTTTTCTGTGAACATCTGGACCCCTGGGGCAGCCACAGTAGGATC	1	+	chr6:29530800-29530919
LINC01015	chr6_29528930_1	GATCACAGCTGCCCTGTGACCACCTTCTGCATCCTGGTGTCACAACCTTCTGGCCCTGACCTTATGCAGGGGACTCTTACAACCCTGCTGGTCCTTCCACCTCCCAGCTGGCCACCCTCC	1	+	chr6:29528930-29529049
LINC01016	chr6_33897291_1	AGCTGGAAATATGTGTAACACAGGCTTGTAGGAGCACAGGCTTCCAGTGGCAGGGAAATCTCCAATTGGGTGTGTAGTAAAGACTTAAACCTGTTAAAATAAATTGATTAGCCAAAGATC	3	+	chr6:33897291-33897410
LINC01016	chr6_33896505_1	GATCCTCGCCCACGGCCCTGGGTGGAATTGATGTTGGGAAGATAGATTAGTAGTGAGGCGCATCACCCCACTGTGACTCACCTTCTTCTGCCCCCACGCCTGTCCTTCAGACCATCTCCC	1	+	chr6:33896505-33896624
LINC01018	chr5_6581716_1	GATCCAAGCTGGAAGGGATACGGACAATCCATAGGTCCCACCCGCCTCTTTCAGCAGTGAGAGAATTGAGACACCGTCGGGTGTCTCCTGAGGTCACCCAGCTAACTGGCCCCAAGAAGC	1	+	chr5:6581716-6581835
LINC01019	chr5_3535246_1	GATCCCCAGAAAGCGAACCCTTCAAGGCCTGGGCACCCAACATTCCCGTCTGCACAGACCTTGCAAGGAAGGCCTGGCCGGCCAAGCGCCGGCCTCACAGCTGCATGTTGTTACAAATCT	1	+	chr5:3535246-3535365
LINC01019	chr5_3537085_1	AGAGCTGCATGGTGAACGAGACAGAAAGACATGACACCCTGGAAGGATAATCCTGGAAGGATAACCCTGTTTAGTTTCCCCTATAGAGGACATAACTTAGATTCCCGCAATGCAAGGATC	1	+	chr5:3537085-3537204
LINC01020	chr5_5035051_1	TCATGAACTTCTTTATCTTTCTTTCCTCTGACGTTAGATGTTTAGAATTTTTTAAATTGTTTGCTCTCATTGGTAATGCCACCAGGGAAGCTTGGTTCATCACATCTGGGAGAACAGATC	5	+	chr5:5035051-5035170
LINC01020	chr5_5033237_1	GATCTGGGAGGTGGAGCCCAACACCCTTGAAAGCCCACTGTTGTGGCCTCTCTGATAGGGTCACTACATGTGAGACCTGGGAGCAGCTCACCCAGGAGGCTGCTAGCATGTCCTCCTGGA	1	+	chr5:5033237-5033356
LINC01028	chr17_70051504_1	TCTGTCTGAAGTATAGTGGCTGTAGTATTGTCTTTGGAATAAATATTAATAACGTTTGTTTCTGAGTATTCATTTTCGTAATTAATTGCTTCAGGTTGAGCTATGTCGCAATTAAAGATC	6	+	chr17:70051504-70051623
LINC01028	chr17_70050575_1	GATCTGTTGCTTAATTCACATTTTAATGCATTTAATAGCTCTAAAAATATTTTATCTGGACCTCCTATTTGCCAGACATTCTAATAGGTTCTATGAAGGATTTAGACAAAGACTCAGCCA	6	+	chr17:70050575-70050694
LINC01036	chr1_187640037_1	GATCATTCTGACAGAGAAGAGGGTGTGGTGGGCGGGAGGTTTTTAAAATTTCAAAGAAACGTTTTGAGCTTTACATTGATTGGACCACCCTTGAATTAGAATATGGCAACGGTGCTCTCC	2	+	chr1:187640037-187640156
LINC01036	chr1_187641506_1	CTCTCACTGTTGCTTCTAAACCTTTTATCTTTGGACTTCAGAGGGTGGAGGAAACCATGCCCCCACCCCTATAGCTGCCGGGCGTTTCCATGGCCTTTTCCTTTTGTTTCAGGACGGATC	1	+	chr1:187641506-187641625
LINC01040	chr13_89500107_1	GATCCAACTGTGTAGTCCCTTTGTATTTTCAACTTAAAGTTTGGAATGGTTTCCTGAAGTCCTCCTCCGTGGTGGATAATGTGTGTGTGCGTGTGTGTGTGTGTGTGTGTGTGTGTGTGT	1	+	chr13:89500107-89500226
LINC01040	chr13_89501196_1	TTCTTTTCTCTTTTTTTTTTTTTTTTTTTTAGAGAAAGGGTCTCACTCTGTTGTCCAAGCTGGAGTGCAGTGGCATAATCATAGCTTACTGCAACCTCAAACATCTGAGCTCAAGGGATC	5	+	chr13:89501196-89501315
LINC01043	chr13_112313673_1	GCCAGGTAAGCCTGAACCATTTCTTCACCATGGAGAGAAGTAAGCATGGACCATTCCTTCAGGATGGAGTCAGGTAAGCATGAACCATTCTTTCAGGGTAAATGCAGGTAAGTATGGATC	1	+	chr13:112313673-112313792
LINC01048	chr13_37483990_1	GATCAGAATCAACTTTGAAATATGTTATTTAACTAAGTCTGTTTTACCTTCAAAATGAACCAAGTTAGTATGATATAATTTATGAGTAAAATCTGTTGAAATCTTGAGCTTTATGTAATA	7	+	chr13:37483990-37484109
LINC01048	chr13_37485067_1	AATCTGTAAGGCATCAGTTCTTTACTTGAGAGCCACCTGCTTGTTTCCTGATTGCAGAATAATGCAGCAAAATTATACAGGATGGAATCCCCTCAAAGACAATGCCTCTGGAGAGAGATC	3	+	chr13:37485067-37485186
LINC01049	chr13_90493743_1	TGAGCCCAGAGACTAGTAGTCTAGGGGCTCAAGTTAAATTGTACTTCCCACTGTGCTTCTGAAGGGAACCAGCTTATTAACTTTGTGGTTGTGCTATGAGGTTTGCTGATATCCCTGATC	1	+	chr13:90493743-90493862
LINC01049	chr13_90492376_1	GATCAACCCAGTCTTCTCTTGAAGTTTTCTGTTGAAATTTTTAGTTCAGTCATTGTTTTTTGTCTCTAGAATTCCTACTTTGCTCTTTTTATTGTTTCTATTTTTTGTTGGTTTTCTATC	6	+	chr13:90492376-90492495
LINC01053	chr13_25181664_1	TTTGTGAACTATTGAAGAAATCGGTACCTCTCCTTTCTTGAACCTCTGCATTTCAGGGGCTACATTGGGGCTGTTTTGTTTTAAGTGTTCTCAGAAGCTGCAGAGGAGTGAAGTGAGATC	2	+	chr13:25181664-25181783
LINC01053	chr13_25180983_1	GATCATGTGATTTGCGCATAGCAGCTCTCCTTCCTGTGTGTTCAGTGAGCAGTGACTGAAATTCCCCCCAAGAAGGAGGGCTGTGCTTTCTAAACATGCATCCTTCTTAGCAGTGTCTGC	1	+	chr13:25180983-25181102
LINC01056	chr20_63039187_1	TAATGCAGAACAACTTTAATTTTGATGAATCCAATTTATCTGTTTTCTGTTAAAAAAATTTTTTTTTTTTTGAGACAGAGTCTCAATCTGTCCCCCAGGCTGGAGTGCAGTGGTGCGATC	5	+	chr20:63039187-63039306
LINC01060	chr4_188455837_1	AGTGCATGAGCGAAGGATGCAATGTGAGATGGTCTGAACAGTTTAAAAGAATAACCTGGGCCAGGCACGGTGGCTCACTCCTGTAATCCCAGCACTTTGGGAAGCCAAGGCGGGTGGATC	1	+	chr4:188455837-188455956
LINC01060	chr4_188454678_1	GATCGTGCATTGTGAAGCAGCACACTCAGGGGTTCCCTGCTCCGTGTTTCCCTCCCTAATGCCAAAGGGCCAGGAGCCATTGTGTCGCAGAGTAGGCTGCTTCACTTGTGCCTGAGGGAG	1	+	chr4:188454678-188454797
LINC01070	chr13_112197661_1	CAGGGAGAAGAGTTTCATCATGTTCTGTTTCAAACTCCAGGCTACACTTTCTTGATGCTACCCAGTCCTCACCTGACTAACACGAGCTGAATAAGAATGGACATTGGCATGCTCAGGATC	1	+	chr13:112197661-112197780
LINC01070	chr13_112195495_1	GATCTCATCTCTTCCACACAGCCTGCTCCGTCCTTTCTCAAGAGTGAAATGATGGCTCTCCTTCATCTCCACCTTTCACAGTCTCTCTGCCCTGCCCACTAGGGGAAGAGTGCCTGGGCA	1	+	chr13:112195495-112195614
LINC01079	chr13_27372731_1	GATCAAGCGCCGCCTCCTCCTAAGTAGCCTTCACCTTTCCTTCTGCAAAGCTGTCCCCTTAAATACCAAAGGTGTCAAATGGCTGCAGGTTGACTTCCTCTTGGGTCTCCACAGACAGAG	1	+	chr13:27372731-27372850
LINC01079	chr13_27374264_1	ACCTATGAGCTGCCACACCTACTCTAGGAATGCCCAGCAAAGTCCTGACTTGGCAACAGGGACCAGGGATAGAGACTTTGACACATCTCCGGTGACTCTTCTGGAAAGGAGTGGAAGATC	1	+	chr13:27374264-27374383
LINC01081	chr16_86286694_1	CGACCCTCGCAGGGGAGAGCCAGCCGAACCAGACGTGTGGGGGCAGCAGCCGCCGCGGCGGTCTGGGACGCGGGTGTCGCCTTCCACGGGACTTGGGTCCAGGGACCCAAGACGGGGATC	5	+	chr16:86286694-86286813
LINC01081	chr16_86284979_1	GATCCATAGCGGACACCTCCGGCTTTCGGACCATTCCATTCAACTCACAACCTTGGAAGGAGGCAAGCTCCAGGCCATCGGCTCCCTGTTCAACCTCTTTGGGCCTCAGTTCCCCCATCG	1	+	chr16:86284979-86285098
LINC01087	chr2_131637753_1	CATAAAACATTTACAGCCTAGGAAAAGGCTTGTGGCATTAGAATACTTATTTATAGGATTATTTTGTGTTTTTTTGAGATACGGTCTTTGTCATCGAGGCAGAAGTGCAGTGGTTTGATC	5	+	chr2:131637753-131637872
LINC01087	chr2_131635393_1	GATCTTTGAGCCAGCTTGACCTTGCCTGGCATGCACAAGCTTCAGTGCAACTGTTGTTCCACAAATGGAGCCACAGAGAGGAAACGAGCAGCAGGCTCAGGAGCCGGGTGTATGCTGCCT	1	+	chr2:131635393-131635512
LINC01088	chr4_78971947_1	CTTAATAGTTGTCTAAGATTCATGTAGTTCCTCATTTTCTTTTCTGTGGTAGATTCTGTTTCCTGCTGCACCACCAGGGATGAAAAAATTCACTGGTCTCTTCTTTTATAGAACGGGATC	5	+	chr4:78971947-78972066
LINC01088	chr4_78970782_1	GATCATAGACTCAAGTTTTTCACTCATTCCCCCTTTTATTTATTTATTTATTTTTGGATAATTGACCTGTCCTCAGGTTTACTTCTGCTTTTTGCTGCTGCTAATAGGCTACTGTTGTGT	5	+	chr4:78970782-78970901
LINC01089	chr12_121802960_1	GATCAGCGTCTAATAACTCAAGCCCTATAGAAGCCGCGCGCTGATTGGCTGCCGCGCCCTGCCGCCCTGCTCCAGCCAATTACCTACCCACGGCCAAATTACAAACCCCGAAAAGAGCCC	1	+	chr12:121802960-121803079
LINC01089	chr12_121804877_1	TGTACCGCTACGATGGGCAGCATTTCAGCCTGGCGGTGAGTAGCCGGCGCGCCCCCCCAGCCGTGCCCCGCGTCGTGTCCGGGGAGACGCGCCTAGCGGCCAGGGACCCCCCGCCCGATC	6	+	chr12:121804877-121804996
LINC01091	chr4_123773533_1	GATCGCACCACTGCACTCCAGCCTGGGTGATAGAGTGAGACTCCTTCTCAAAACAACAACAACTAAACAAAAACAAAAAACTGAGGAGGAAATGGAGGCTTAGAGGAACTCACCCAAGGT	1	+	chr4:123773533-123773652
LINC01091	chr4_123775178_1	TGGTATCAAAATGAGATGAAAATTTTTGTCCTTTTATATTTTCTCAAAGAGTGTGTATAAAATTTGAATAATCTGTTTCTTGAATGTTTTGGTAGAATTTACCTGTAAAATTATCTGATC	7	+	chr4:123775178-123775297
LINC01091	chr4_123650994_1	ATTTAGACTGCAAGTCAATCCAGATGTTTATTTATTAATGTTAATAATGTTTCCAGTGTTGTTATACAATGCTAAATCCCAGGGGTTCTGCTTCTGAGTTTAAAGACAAATGCAATGATC	6	+	chr4:123650994-123651113
LINC01091	chr4_123649674_1	GATCATGAGGGCAAATTCCCTTGGGGGAAAGTGGCTCTGTGAGTTGATTAGCACCGTTTGCCTGCTTCCTAACCCTCTTCTGCTCAGGTATTAGTTGTTCAGACAGCTGAGCTTCAGCTC	1	+	chr4:123649674-123649793
LINC01094	chr4_78645693_1	GATCATTCTAATTTTCCTGAACACTTACAACCTCGTAGGAAGACATACATACATAAGTAAGTATGATACAAGGAAAATTTGTAAGACAAAGTAAATAAAAGTATTATAAGAAACACAGAA	6	+	chr4:78645693-78645812
LINC01094	chr4_78646644_1	ACATCAGTGTCACAGGTTTACCACCTGCTCAGCGATTATTCAACATCCTAAGGCCTTTTGCCCCATTACACACGTTTGACCACTTAGTCCAGGAATGAGGTACCAAATACTAGGGAGATC	1	+	chr4:78646644-78646763
LINC01095	chr4_146121009_1	GATCATAGGTACACTAAATTGATGACATCATGCTGACAGGAGTTGAAGAGCAGAAATTAAGAGCTACTCTCAATGCCATGGTAAGATACATGTCTATAAGAGGGAAGGAGATATATCCTA	5	+	chr4:146121009-146121128
LINC01095	chr4_146122454_1	AACCCCACGAGTAAGTCTGCTGCCAGTGGTAGCCATACAGTGAGAATACGATACAATTAGAGTCCATCAGCAGAGTGCTTTATTAGTCCCTGCCTTGGCTGGGTCACGTGTAAGATGATC	1	+	chr4:146122454-146122573
LINC01096	chr4_13548127_1	GTGGGGGCGGGGGCGAGGGGAGGGAGGGGCAGCGTTGCCGGCTCCCCAGAGCCAGGTCCAGGCAGAGGTCGCGCCCAGCACTGACCGTCGGTCCCAATCCGCAGACTCCCGAGGGCGATC	6	+	chr4:13548127-13548246
LINC01096	chr4_13547269_1	GATCTGGACGCGACCGCGCGGGCGTGCCTGGGTCCCGCTTCCTGCCCATCGAGGGCGACTTCCTTCGGGCTCAGCTGTGAGCTCCAGGAACTCTGCAACCTCCCGACGGGCGCCACGCTC	4	+	chr4:13547269-13547388
LINC01097	chr4_13531075_1	GATCCCCAAAGTGGGGTAATGGAAGTTGAGCTGCTGGAAGGAATGAATGAAATAATTCATGGAAAGCACTTACTGCAGGACAGGAAAGCGATTAGGCGCTAAATAAAGCGCTGGTTACCA	1	+	chr4:13531075-13531194
LINC01097	chr4_13532850_1	TTCAAGAGAACTGGCGGCGGAGAATCTGTTTTGTGTTTGTTTGGTTTTTTTTTTTTTTTTTGAGGTGGAGTCCGTCCAGAGTCTTGCTCTGTTGCCAGGCTAGAGTACAGTGGCACGATC	1	+	chr4:13532850-13532969
LINC01098	chr4_177727829_1	GATCAATTTATCATTAACTGATTAGACGAGACTTATTTTGGCAATTGGAAAGAGAAGGCAAATATATCCAGAATGTTCAGAGAATTTCGTTTTTTATTCCACTTTCCATAGTCACTTGTA	6	+	chr4:177727829-177727948
LINC01098	chr4_177728974_1	GAAATTTCCCTTACGTCATCACGAGCCGAAGATTTCTAATTAAAGTATGTCAAGATGAAGTGGACTTAATTGACATCTGCCTTTTAAAGTATAATTCGTTCTTTTCTTGAAACTCGGATC	5	+	chr4:177728974-177729093
LINC01099	chr4_177909732_1	CTATAAGCTACCACATAGTAAATACATTAGGCTTTGCAGGCCGTCTGTTCTCTGTTACGACTACTCAACCATTGTGTTATAAAAGAAGCTGTAGATAAGACAGCATGCAAATGAATGATC	5	+	chr4:177909732-177909851
LINC01099	chr4_177907254_1	GATCAGATGGTTATTTGGAAACCCTATTTCTAAATGGTAGAGGGTGTGCCTGAGCTACTACTGACATACGTTTGTATGGATGTTTTGTTTGTTTTTGTTTTGTTGTATTTTTGGAAGTCA	5	+	chr4:177907254-177907373
LINC01102	chr2_104432569_1	GATCCTACCATATCCAGTACTAGTGGCACAGGACCGCTTCACATTCTATGATTGCCTGAGGAATAAATTAATGAGGTTACTGAGACACTGAACATTTGCATATTCACGGATGCTTATTAG	3	+	chr2:104432569-104432688
LINC01103	chr2_104509189_1	GATCTCAGAGGTACCCAAGGTTAGTGTCCCCGAACGTAGATACTACTCCTACAATGCCCTAGCAGTGAATCATCTCTTTGTACACCTTGAGAGACAGCAGCTCACCACTGGGAACCTCTA	1	+	chr2:104509189-104509308
LINC01103	chr2_104510933_1	AAATAGAAGCTTGCTTAAAATGTATAGATAATGTAGTTTGTAAGTACTGAATTTTTTTTTTTTTTTCTTTGTGAGACAGAGTTTCGCTCTGAGTGCAGGCTAGAGTGCAGTGGCATGATC	6	+	chr2:104510933-104511052
LINC01104	chr2_100207249_1	GATCTGATTCTATTTCAATAAAATAACCACCCTTTGAGGCAATTTCACCACCCCTGAGCCTCTGTGAGCAGGACATGAGGGGCCAGGGGTTACCAAGAAGAGAGTTGACAATAACGACTG	1	+	chr2:100207249-100207368
LINC01104	chr2_100210102_1	CTTACTCAAAAAATCTTTGCTCAGACCAAGTCTTCAAGAGCAAAATTTGCATAATATCTGATTAGGGTCTGGGGACCATTCAGAGCAAGTCCCCTGGGGCACCTGAGCCAATACGTGATC	1	+	chr2:100210102-100210221
LINC01107	chr2_238554671_1	GATCCCGTTCGTGAGGTTTCTGCCTCTGTGACCTCATCACCTCCTAATGTGAGGCCCCGCCCTCACTTGGGGATGAGGATTCCAGCATGTCCGTTTGCGGGGGACATATTCTGACCGTTG	1	+	chr2:238554671-238554790
LINC01107	chr2_238556450_1	GAGAGTAGAAGGGGGCAGGAGCTGGGCAAGGCCGCCTGGCTCCCACCCTGTCTGTTGCTGTCATTTGCCTTCTACTTCTGCCTACACTCAAACGTCTCAACTTCTGCCCTTCTGCTGATC	1	+	chr2:238556450-238556569
LINC01108	chr6_14284820_1	GATCATCCCACTGTACTCCAACCTGGGCAGCAGAGCAAGATTCTGTCTCAAAAAATAAAAGAAGGACCTGATTCTTTCAAAAGCAAAATACATTTTAATATCACTGTGACTGTGCCTTGA	4	+	chr6:14284820-14284939
LINC01108	chr6_14285414_1	AAATGTTCTATTTTTGACCCTTTAGGGAAATATACAACTCCATCTGAAACTTATGAGCCAAAATAATTTAACTTTTTTTCCATCTCATTTTTATAAGTTTTGTGATGGAGACAAATGATC	6	+	chr6:14285414-14285533
LINC01111	chr8_76407142_1	AAGTATCTCTACTAATGAAAAACAAGAGTATTACCACTAACTGGCAATACTGTACTTGTATATTTACTCTTTTATGTGAAAAGATGGAAGAATGATAACTAACATAAAGTTGCCTTGATC	6	+	chr8:76407142-76407261
LINC01111	chr8_76406182_1	GATCTACTCATGCCCATTCTTGAAATATTTTAAATGCCTCATTCTATTAAGCCTCCATGGATTGACTGACTTAATCCTTAGTTTTGCTTGATTCTGAAATGGTAAAATAGGAACAGTTAT	6	+	chr8:76406182-76406301
LINC01114	chr2_104755128_1	GATCAGACAGTGAGCTCCTCTCCGGCCCAAAGCGCAGTGAGGACAGGGACAACACATGGATAGGAGTGCTCTCCTGTGACCAGGACAGAGCTTGGCACTAGGAGGTGCTCACCAAGTACT	1	+	chr2:104755128-104755247
LINC01114	chr2_104756294_1	ATCGAATCCTCACAACGTCACTGGAAAGAGGCATTGCCGTCTGCATTTTACTTGTGAGGAAGCTGAGACTGGAAGGGCTCCATCATTTGTAGACAGCAAGGCAGTAGTCCAGCTGGGATC	1	+	chr2:104756294-104756413
LINC01114	chr2_104758495_1	CAGTAAACAGAGCGGTTCACGAATCACCAAGGCTCAGAACGGCGGGTCTGGCCACAGGGGTGCCTCAGACGCCTCCCGGGCATCTGCAGCAAACAGTGCCACCTGCACTGTGGTCAGATC	1	+	chr2:104758495-104758614
LINC01115	chr2_867997_1	GATCAGGTTGCAAAAACTAATTTTGAGTCCAACTCTATTCCTAAATAAAAAGAAGAGCGTTCACATGTGTCAGAATTTTGGCAGCGTATGCTCCTTCAGTCTGGGAGCTGATAAATCTCA	4	+	chr2:867997-868116
LINC01118	chr2_46817540_1	GTGTCGGTGAGGGGAGCCCATGGGCTGCAAAAGGCACATTGGGGTCTCCCTCTTCCCATTCACACTTCACCCTCCAGTCACCCCAGCTTGGCCCAGGGCCAGGCAGGGGAGGCGCTGATC	1	+	chr2:46817540-46817659
LINC01118	chr2_46816017_1	GATCATGCCACTGCACTCCAGCCTGGGTGACAGAGTGAGACTCCGTCTCCAAAAACCAAAAACCAAAACAAAACCAAAAGAAAAGTGTTTTGTCTCTTTTTTGCCTCTGCATGCACCCTG	1	+	chr2:46816017-46816136
LINC01119	chr2_46845216_1	GATCCCCTCTGTCTTATAAGGAGGTGTTGCTTTGTTTGATTGTTTGTCTTGAAAGGATGCGAAGACCTGAGTACTTGTAGAGGCTGAGAGAAGAAGCCAGGGGAGAGGGAGAGGGGACAT	1	+	chr2:46845216-46845335
LINC01119	chr2_46846271_1	TTCAATCTTCCCGGCAGTGCTGAGGTTAGGCTGTCATTTTCCCAGTTTCATAGATTAGAAGCCTGAGGCTAAAGAGGTCAAGGTTGCCTGACTCCCAAGTCATTCTCTTTCTACTAGATC	1	+	chr2:46846271-46846390
LINC01122	chr2_58522059_1	GTGAGGACAAAAGACTAATGCCTTTTAAAGCCATGTTTCACTAGGAAAATCCCAGGGAAGTCTATATTAACTTAGGACATCTGCTTGTTGTGATTGTTTGAGGTATTGATGCATTGGATC	5	+	chr2:58522059-58522178
LINC01122	chr2_58519051_1	GATCTGAATGGGAACATCAGTGATGGAAGCAGAACTTCTAGGCTAGTGGTCTTATTCTTTTCCAGGTTGTGTATTTACCCTGGGCCTTGGTCCCAATCAACATGTAACATTTATTGTAAG	3	+	chr2:58519051-58519170
LINC01127	chr2_101962863_1	GTGGAACATGACTGTATCTGTCCTTTCCTGCATTCACTTAGAAATTAGTGTGACATCTCGAGTCCAACTGCATAATATAATCCCTATTTATTTTCTTTACAAATCATACTGTAATTGATC	6	+	chr2:101962863-101962982
LINC01127	chr2_101960444_1	GATCTCACCCATGCCCCTCACTTGACAGAGAGAGAAACTGAGGCATAGTAACTGTGACTTATGTCTAAAGTCCTCCAAGGCTTCTGACTTATCATATTCCCCTCCCTGTCATTGCAAGGA	1	+	chr2:101960444-101960563
LINC01128	chr1_826365_1	GATCATACAAAGGAATAGAGGAAGCTGTTGAATACTAAACTAACTCAAATCATCAATATCCTTACGGAGTGCACACTGAATTAATGTAAAAAGCATTTAGTAAACAAAAAGTATTTTCAA	6	+	chr1:826365-826484
LINC01137	chr1_37473758_1	GATCAGGTCTGACCTGGGAAACTAAAAGCATCTTCATGGAGCAAGGGTGCTCCTCCAGTGGGGGCGCTCAGTGAGTTCTGCGGTATGGGTGACAGTATTCTTGTGTGGACAGTATTCATG	1	+	chr1:37473758-37473877
LINC01139	chr1_238486265_1	GTGATAGAGAGTGAATACAGTCATGGCATATTTTTTCTTTAAGCTCTATATCTTGTTATACAATTTGTTTTCCTGACCTATCTGGAATTTCCCTGCTCTCATAACAGCTTCCCCATGATC	5	+	chr1:238486265-238486384
LINC01140	chr1_87129107_1	GATCCCTGCCTTTGCTTTGGCCTGAGGCTGGGCAGACAGGGACATGGAAAGCTATGGGGCTGGTCTGAAGGGTAGGGTGGGGTGGTTAAGCCTTTGCTGGCACATGGCTTTGCAATCTTG	1	+	chr1:87129107-87129226
LINC01140	chr1_87130286_1	TTCATGGTGTTATCTTTGCTGGGGAGGCCTGAAGTTCCTTTAGCTTGTCCATGTGAAACAGAGGAAGAGCCCACAAGGAACGCATTCATCTCAGAGTTAGGTGACCTTGGCTTTGGGATC	1	+	chr1:87130286-87130405
LINC01140	chr1_87132609_1	CAGGCTCCTTGGCTCCACTGGGGTCTCCGTTCCCTTCTCCCGGTCCCCCCTCCAGGTCGCGGCTCCTTTGTCCAGGACTACGCAGGGGCTTGACCCCAGGGCGCTGGTTTAGGCCGGATC	2	+	chr1:87132609-87132728
LINC01141	chr1_20429352_1	GAGCCATACACGCTCCCATATCCTCCAGGCAGCCTGGCCCCTGCCCGAGTACTCCCCAGTTTATCTCACACCCTGTTCCTTCACTCTCAACCCTCCACAAAACCCCTGGGGCCTGGGATC	1	+	chr1:20429352-20429471
LINC01141	chr1_20428087_1	GATCACGCCACTGCACTCCAGCCTGGGCAACAGAGCAAGACTCCGTCTCAAAAAAAAAAGAGTGACTGCTGGGCCCTCACTTCCCCAGAATCTTTATATTTTAAAAGAATCTTAGAATAT	2	+	chr1:20428087-20428206
LINC01142	chr1_170284601_1	GCAGACACTTGGCAACTGGACTCTCCCAGACTCTCAAGCACAGAGCTGTGTTAGTGTTGGCAGTGGGGGACGGTTTGCTTCCTCCCCGTTTCATGAACTGTCACATCAGCCTCTTTGATC	1	+	chr1:170284601-170284720
LINC01143	chr2_70887142_1	GATCATAGCACATAGCAAATACTGAAGTGTGGCCTCAAGTAGAAAAGACTGAATACAAAACTACATGTTCACCAGGACTAACATTATGCAAAATAAAGATGCACATTTAAAAAAAAAAAA	6	+	chr2:70887142-70887261
LINC01143	chr2_70888119_1	TCCATTTCTCCAGGCGACATCTGCGGGAAGGGAGACCTAAAGGCCAAGGCTGGGGACGAGAGGCAGGTGCCTGGAGTAGTGGACGGTGGAAATGGCGACGGCGGCCTGCACCCAGCGATC	1	+	chr2:70888119-70888238
LINC01148	chr14_86905369_1	GATCTCCCACTGGGGCCCCAGGTGGAGGTGCTTACCAGCCCCGCGCCGTGCGCCCGCACTCCTCAGCCCTTGGGCGGTTGATGGGACCAGGCGCCTTGGAGCAGGAGGCGGCGTTCGTCC	5	+	chr14:86905369-86905488
LINC01148	chr14_86906366_1	AATTTTGTGTCCCCTGATTGCCCCCTCTTAGAAAATTGAAATTCTTCAAGGTGGAAGAAACAACATATCTATATTTGTAATCCAAGTATCTAGAGATAACCTGGCTTATAGTAGGTGATC	5	+	chr14:86906366-86906485
LINC01149	chr6_31441936_1	GGCTCTGAGTTCATCCAGCTTCCCAAAATCCATGTTGATATGAACGTTTTCTCCCACAACTGATTGACTGGACTTTTGTCTCAGGGCAGAGGGAGGCCTCCAGACCAAAACAGCAGGATC	1	+	chr6:31441936-31442055
LINC01149	chr6_31441281_1	GATCCTTCTCTCTATGTCCTTCAGTCTTGGCTCTCTAGGTACAATTTACTGCTATGAAAAGGGATTTGAGAATTCCCAGAGGAGGCTTTCAGCCTCTTTGCATGGCTCTTTCTGGCCTTT	1	+	chr6:31441281-31441400
LINC01150	chr11_1896062_1	GATCTACTTGAATATTTTTACACCAGTATCACTCAAGTTTTGCTTACACTGGTCTTATATGAATTCTTAGAATGTTAGCTCTTCAATTGTGTTCTTTTTCCGGATTGTTTTAGCTCTTCT	6	+	chr11:1896062-1896181
LINC01150	chr11_1897774_1	TGTTGCTCCAGTCAAAGAGACACCATTTAGCATCCTACAGATGGCTGCATGCAAACATTTAAAACTCCGGAGAGAATGCAGAGCGCCAGGGAGACGAGTATTATGACCATCAGGAAGATC	1	+	chr11:1897774-1897893
LINC01152	chr17_72030818_1	CATCCCAGGAAGAAGGAGTTGGAGCTCCGTGATGGTGAGCTTTCAGACTTCCCCCTACAACCTCCGCCTCCCCAAAGGCACAGAGGCAAGCAGTGGCTTCCCTGGTATCATTTGTGGATC	1	+	chr17:72030818-72030937
LINC01152	chr17_72030203_1	GATCAGAAGAAGGGCCACAGAAGGAGGTCTAGAAGCTCAGCTGGTGTTTGACTGACATCTTTTAGGACTTGGACCCCACCGCCCACCCCCGCAACCAACACCACCACCAGTCCAGGACCT	1	+	chr17:72030203-72030322
LINC01153	chr10_121178204_1	GATCTATAAATATAGATATAGCAATTTATCTATAAATATCCCAATATGTATATCTACAATATAAGGATACTAAAAAATACCTCAATAATACTACCACACCTAATTCTTATATGGTTAAGA	7	+	chr10:121178204-121178323
LINC01153	chr10_121179377_1	GGTTTGGTCATTCTTTCCAGGCCTTTTAAGCGGACAGACCTTGAGAAAAATCTATCAAGTTCATACTGATACTCCTCATTCAAAATCAAGACTGTAAGATTTTACCTAAATTCCTTGATC	5	+	chr10:121179377-121179496
LINC01159	chr2_104872729_1	ACAGCCAAGGAGAGGCACAAAAGAAGGTCTCCGCGCTGGTTCTCAAGGGCGAGGAGACGCATCCCTTCTTGACAGTGCGCCTCCAGACTGGCATTAAGGAGAGGACTAGGGAATGGGATC	1	+	chr2:104872729-104872848
LINC01159	chr2_104871732_1	GATCATAAAGTACCTAGGAGGTGTGTGTGTATATATATGTGATATAGAATTGAGGTCACATGGCTGCTGTTCACACTGCAAGTCAAAAAGAAACTCAATGCTCAATGCGAACGCAGAAAG	4	+	chr2:104871732-104871851
LINC01163	chr10_128181614_1	TTTTCACATGCTTATTGACCATTCACATTTGCTCTTTAGTAAAGTATCCATTAAAGCTCCTGCCCATTTTTTAATCAAGCTATTTTCTGACTGTTGTGGCTTCTTTATACATTCTCGATC	6	+	chr10:128181614-128181733
LINC01163	chr10_128180559_1	GATCCACCTGGCTTGGCCTCCCAAAATGCTAGGATTACAGGCATGAGTCACTGCATCCAGCCTGATGTTGTATCCAGGTTTTTAAATACTATTGGTCTTGGATTGTTATGGATGCTAACA	2	+	chr10:128180559-128180678
LINC01166	chr10_132964477_1	GATCAGCCTCATGATAAGGTCAGAAAGAACCTTGGCTTTAGGGTCTGTCCCGCGTGGCCACCTGTTCTGTATGTTAAAACCGACTTGCCTGCCATTTCTCTTCTTATCCCTCACACCCAC	1	+	chr10:132964477-132964596
LINC01166	chr10_132965998_1	GTATAGCTGTCAAAATCAGGAAAGTTCACACCAATGAAATATCTAATCCAGAGTCCATACTCAGATTTCATCAATTGTGCCTAAACATCCCTTTAGCTTTTTCCCACTACATCCTGGATC	5	+	chr10:132965998-132966117
LINC01169	chr15_66582488_1	TCTCATGGGTCTGTTTTTTATATCTATTGTGTCAGCTGGCCCTTCGTTATATTGTCTTGTCACCTTGTGTGCCTAGTTATCTTTTTTTTTTTTTTTTTTTTTTTTTCCTGAGATAGGATC	6	+	chr15:66582488-66582607
LINC01169	chr15_66581682_1	GATCTCAGACTTGCCTGGGCCCTGTAACCGCTTTGTTTTGGCCAATTTCACCCATTTGGAATGGCTGTATTTACCCAATGCCTGTCCCGCCTCCATATCTAGGAAGTAACTAGCTTGCTT	1	+	chr15:66581682-66581801
LINC01179	chr4_165685921_1	TTTAGAAGAGAAAAAAGAAACATACATTATTTATCTGTTTTATGAACTGAAAGAAAAAAATCAGAAAATAGTAGCAGTAACATGTTCTCTTATCAGCTACCCAAATCCCCACCACCGATC	6	+	chr4:165685921-165686040
LINC01179	chr4_165683949_1	GATCATATCCTGGTTTTAATCTGTTCACTTAGTTTCTGTCTTAAAAACAACAACAACAACAACAACAACAAAGTCCATGGCTGAAAGGTCCAAGAGTTCTTTCCTAAAAGTTTCATTTAC	6	+	chr4:165683949-165684068
LINC01180	chr17_44649189_1	GATCCCTTGAGTGCTGGAGGTCAAGGCTGCAGTGAGCCAAAAAAAAGACCAATGAATTCAAGTGTCTACCCCCTAACCCAAACAGAAGCAGACCCTAAATCTTTCAGGGTGTCATCCTAA	1	+	chr17:44649189-44649308
LINC01180	chr17_44650912_1	ACTGAAATGTAATTAATCTTATTGTATAAACATGTCTTTCGTCATTGTCCCTGTATAGAAACAATAAATGGAGAAAGAGGGTCAATAGTCTCTCCCTCCACAAAATTTTAAGTTCAGATC	6	+	chr17:44650912-44651031
LINC01184	chr5_128082314_1	GATCGCACCCCTGCACTACAGCTTGGGCGACAGAGCGAGACTCCGTCTCAAAAAAAAAAAAAAAAAGTACATAAATAAAAACCAAGTAATTGGAGGACGCCATTCATTGATTTTACTTAG	4	+	chr5:128082314-128082433
LINC01185	chr2_60879819_1	GATCCACTTGCCTCAGCCTCCCAAAGTGCTGGGATTACAGGCATGAGCCACTGCGCCTGGCCGGCTCTTTCTTAAACTGAGGACTCAGCTCAAATGTCACCTCCTCAGAACTTTCCTCTC	1	+	chr2:60879819-60879938
LINC01185	chr2_60881935_1	AGTTTTTGCTGGGGCGCGTTCTGTCTTTAAAATCTCATATGGTAAAATTGTCAGCTTTTAAAAAAGTTACCTGCTTCAGGGTTTGCGTGCAGAATCCAAGCCACGCTCTGTAATTCGATC	3	+	chr2:60881935-60882054
LINC01194	chr5_12575215_1	TGTGACCTATTACGTAATTTATAAACCTCTTCTTACAGAGAATGATGTGTCTTAGAGGAATAAAAGTGAGGCATTTTATTTTCTTCAAAATTAAATATTAACAATTGTCTTATACTGATC	6	+	chr5:12575215-12575334
LINC01194	chr5_12573129_1	GATCGATTTGAGAGTGAGCATGGTGACACTCTCATTGTGGCTATTCATTGGATATTGCTAGAGCAAAGCCTGTAAGGCATCTTTAAGGACAAGGAGCTCCACATAGGCAGATGACCTATT	2	+	chr5:12573129-12573248
LINC01203	chrX_13334524_1	GATCTTGCATTATTACAAGTATCCAGGTAGAGTTTATGTGTTCTGTAATGATGGAGTGACGAAGGTTATTTTCAGATGTCTTGGTGGAAATGTTTGTGTCCTTTAACACATATTTCACAA	5	+	chrX:13334524-13334643
LINC01203	chrX_13335696_1	TAGTAAGCATTAGCCCTTATTATTTTACAGTTTAGATATAATGTGTAGTATCTAACCAAGCTGGGCATAGTTGCATGTGCCTATAGTATGAGCTACTCTGGAGGCTGAGGCGGGAGGATC	3	+	chrX:13335696-13335815
LINC01204	chrX_45504819_1	GATCGCGGCAGCACAGTCTAGCCTCGGGAACAGAGGGAGACCGTGGAAAGCGGGAGATGGAGAGGAGGGAGAGGGGAAGACCGTGGAAAGCGGGAGATGGAGACAAGGGAGAGGGAGAGG	1	+	chrX:45504819-45504938
LINC01204	chrX_45507034_1	GTTAATGCATGAGTAATTCTCGAGTGGCTTAACCAGGCCCTAGATTTCACTGGGGAGATTATGATTTTAATTTAACATATCCTGCCATACAGTGTGTGAAATATGCAGCCAGCAGCGATC	3	+	chrX:45507034-45507153
LINC01205	chr3_109410865_1	GTAGGTCTCAAAGACCTTGCTTTATGAATCTGGGTGCTCTTGTATTCTTTAATTTTATTTATTTATTTTTTGAGACGGAGTCTCGCTCTGTCGCCCAGTCTGAAGTGCAATGGTGGGATC	3	+	chr3:109410865-109410984
LINC01205	chr3_109408820_1	GATCTTGCCACTGCACTCCAGCCTGGGCGACAGAGCAAGACTCCATCTCCAAAAAAAAAAAAAAAAAAAAAAGAAAACAAACAAACACGTACTTGCATGTAGGACAACTCAGTTAGAAAA	4	+	chr3:109408820-109408939
LINC01206	chr3_181953495_1	GTATGCCACCTATTATGACCATTGTGTTTAAGTTTTTCAGTGCCTTCTCTAGCTTTCTAGAAGTTGTTATGAGTGGACCTGACTACCTAGAGAGAGTAATACAGAAGCTCCGTGCCGATC	3	+	chr3:181953495-181953614
LINC01206	chr3_181951860_1	GATCATGCCACTGCACCCCAGCCTGGGCGACAGAGTGAGACTCTTGCCAAAAAAAAAAAAAAAAAAAAAAAAACCAACATTTTCTCTCAAAGGCAGAAATTAACAAGCAACAAAATGCTA	5	+	chr3:181951860-181951979
LINC01209	chr3_176816497_1	GATCACAGTAACAAGTAGCCATGGTGGGGTGAGAGAAGAGTCACACGCTCTCTGTTCTTAGAAAAGGCAGCTTTTGACAAACATCCCGTTGTTTTTTGTTTTTGTTTTTGTTGAGACGGA	3	+	chr3:176816497-176816616
LINC01209	chr3_176817802_1	GCCCACAAAACCTAAAATATTTACTATTTGGTCCTTACATAAATTTTTCATTTTGATGAATTTCAATTTGACTACTTTTCCATGGTTTGTGCTTTCTATATTCTAGTTAAATAATCGATC	6	+	chr3:176817802-176817921
LINC01219	chr11_1989009_1	GATCCTCCTGCTCAGGCCGACGCATCCCACCTGGGCCCCAGAAACCTCTTTGGAAAGGGACAGTCACCTCAGAGTGGCAAGCACTTAAAAGAGACCCCCAACAGGCCGGTGTGTCGTGGT	1	+	chr11:1989009-1989128
LINC01219	chr11_1991392_1	AGGGACGGGGCGCAGGCCTATGCTATGCCTAGTGTGGTTACCACAGCCTTAAGGGAGAGCAAGGCTGACCACAGCTCCTTCTCGAACCTTCCAATCCCCCTTTTGAGAAGTCACAAGATC	1	+	chr11:1991392-1991511
LINC01222	chr1_199021491_1	CTCATTAAGTTTATACTATTATTTTTCACCAAATTAAAATAAAAACACTGTCAGACTTCAATTTTCAGAAGAAGCTCAAACTATATATGTATAATTTCCACTTCTAACCATTTTATGATC	7	+	chr1:199021491-199021610
LINC01222	chr1_199020560_1	GATCAAATGATGAACAAACTAAATTTGTTATAATTGTTGTTAACAATATCTAATAATTTTGTTTCTTCTCACAAAGTTCAAAAAACAGTGTTAATTCAGTTCATACCATTTGAATTACAG	7	+	chr1:199020560-199020679
LINC01224	chr19_23408301_1	TCAGGGATGAGATTATACATCTGGACTGGGAAGAATCAACACATCAAAAATATGACCAGGCCGGGCACAGTGGCTCCCGCCTGTAATCCCAGCACTTTGGGAGGCCGAGGCGGGCGGATC	1	+	chr19:23408301-23408420
LINC01224	chr19_23406202_1	GATCACCTGATTCCTGAGAACAGTGATTCATCACAATCTTTCCAGTGGTGAGGGTGCAGGCAGAAAAGGGGGGTTAAATCTCAAAGATAATGGGTACAAAGATATGTCACAAGGCCACTT	2	+	chr19:23406202-23406321
LINC01226	chr1_31522007_1	GATCACATCTGTTCTTAGATGAGGTCGTTCAGATTGGAAGTTGGATTGGAGGGCGGACCAAAGGAGAAGCTGCTGAAGTAGATGTTAAAGATGGAGAGAAGTGGACGGCAGAGACATAGA	1	+	chr1:31522007-31522126
LINC01226	chr1_31517168_1	GATCCGGTCTCATTCATTTCTCCCCACCTGACCCTACACTTGAGTCAGAGTATCTCATGTTGGCTGAGCTTGAAGTATGCAGGAGCACACCCCAGAAAGGCCAGGGCACAAGCCCTGCTT	1	+	chr1:31517168-31517287
LINC01226	chr1_31518956_1	TTCTTGCCATCCTTTCCAGACTCATCACCTTATGTTATTAGTTGACTTTTTAAAAATCATTATTATTATTTGAGATGGAGTCTCGCTCTGTCACCCAGACTGGAGTGCAGTGGTGTGATC	4	+	chr1:31518956-31519075
LINC01226	chr1_31522781_1	CGTCTTTCTGGAAGGTAACCAGAGGTCTTTCCCCTTTCCTATCATGGCAGCTGCTCAGTCGCAGGCTCCAGATGTCTGCTTCAGAATTCAAGAACACCTTCCTGAGCTGGGAAACAGATC	1	+	chr1:31522781-31522900
LINC01232	chr13_99497042_1	CTTAGGTTCCCTGCTCGCAGACCCTGTTCTCCTGCCTAACTACTAGAGTACAGTGTGCACTTCCTAAAAACGGAAGCACTTTTGCTAATAATTTTAACTTGACACAAAAGTAGGGTGATC	2	+	chr13:99497042-99497161
LINC01232	chr13_99495657_1	GATCAGGGACTATAGCTGGAAAGGATAGAAAAGAGTCCTTCCCTCTTCAAGGCAGGGCAGCCATCCCTGTTCACTCCTTGGCCTTCAGACAGCACTGGAGAGTGGTCCCAGCCAGTTCCC	1	+	chr13:99495657-99495776
LINC01233	chr19_22532125_1	GATCTCTTTCATGGTAAATAAGCAAATCTCACTCCAGGCAGGGTCTGGGCTGTTAAGGGGAGGGGCTGACTGACAAGACTTTGATGGGGGGAGCCCAGTGGCACTTGGGGGCCCAGCCCA	1	+	chr19:22532125-22532244
LINC01233	chr19_22532986_1	GAAATCACCTCCAAGGACCCCTAATCAATGTTCCAGACGCCTACCTCTCGGAACGCCCCATTCCTAGAGGGTCCCTACCCTGATTCCGGGAGCACATTTGCCCCCCTTTCCAGCTGGATC	1	+	chr19:22532986-22533105
LINC01234	chr12_113773939_1	ATGCTGGAAAGGAAAAAAAAAATGGCTGGACCCCCAAAAAACTCAAAATAGAAAAGTCAGCCAGGCGTGGTGGCTCACGCCTGCAATCCCAGCACTTTGGGAGGCTGAGGCAGGTGGATC	1	+	chr12:113773939-113774058
LINC01234	chr12_113772903_1	GATCCAAATCTGCCTGCCTCGGCCCCAGCAGTCTGATGCCACATTTTGACACTCTATTCCACACTGGTGCTTAGAAATAGCATCACATGGCCGGGTGCAGTGGCTCACACCTGTAATCCC	1	+	chr12:113772903-113773022
LINC01235	chr9_13432529_1	GATCTGCCAATTACATGCTGGAGTGAAAATACAATTCCTTCTTGCTTTCAGGTGAGGGAGTTGGCAGGTGGGGTGTGAATTGGTAGGTAGTAGGACTTTCAGTAAAAAGAAGTGTAGCAA	2	+	chr9:13432529-13432648
LINC01235	chr9_13433285_1	CAGGCAAATTAATGTTTCTAATTATGTATATTATTCCGTTTATATATCTGAGAACTAGGGCTGGGCACGGTGACTCACGCCTGCAATCTCAGCACTTTGGGAGGCTGAGGTGGGTGGATC	1	+	chr9:13433285-13433404
LINC01238	chr2_241968595_1	GATCTTGGTGTTTCTCCTGGAGGAAACGCTGTGCTGCTGTGTTGATGACGGGGCGTGTGTGGGGTTGATGATGGGTGATGGAGTGTGGGGTTGGTGACAGGTGACGGAGTGTGGGGTTGA	1	+	chr2:241968595-241968714
LINC01238	chr2_241970916_1	AAATAATTATACCCTTTCTTATCAGCTACGTGCAGCCACCAGGGCCATAGTCAAATGTTTGAAGAGTCCTGAGACAGTTGCAATGCATGGTGGGCTGCAATAAAATGCAGCAGAAAGATC	2	+	chr2:241970916-241971035
LINC01239	chr9_22644517_1	GATCTAGTGTCTGGTGAAGGCTGGCTTCCTGGTTTGCAGATGGCTGCTTTTCCCTTATATTCCCACATGGAGGAAAGCCAAAAGAAGCAAGCCCTCTCATATCTCTTTTTATAAGGGCAC	1	+	chr9:22644517-22644636
LINC01239	chr9_22646406_1	CACTTCTTTTTAATTATCTTATACTGACAGATAAAGCAAAATAGAAAAAAAATTCTGTATTTAACCTTAACAAGCTGAGACACACTAGAGAAGTGGAAAATAGATTGTGTGCATCTGATC	6	+	chr9:22646406-22646525
LINC01241	chr9_25779213_1	GATCTTTTCCCATCATTTCTAAAACCTCCTAGATATCTCGCCTTTTCACTGTTATTGCAATCTCTCCAGAACATTGCTGCTGACTTGCAACCCATTCTTCCCCTTTTTTTTTGTCTTTCC	4	+	chr9:25779213-25779332
LINC01241	chr9_25781719_1	TTCTACAATGCTTTGCAAAATTATCATTATTTTAATCATGTAAAAAGGACTGAATTTAATTTTTGCAAGTTTTTCTTTTCTTTGCATGTTAAGTATTGAAATATCTTCAATATTGTGATC	7	+	chr9:25781719-25781838
LINC01242	chr9_30575810_1	CGCTGCAGTAGCCGATGTGCCTGGATTTGTGGAACCAGATAATTTTCTGCCTCAGCCGCTTGCTCCCTCACACAGCCCTCGCTGCCCCACTCCTAGCTGGCCCTTGGCAGGCGTGGGATC	1	+	chr9:30575810-30575929
LINC01242	chr9_30573902_1	GATCGATGTGGGCGGAGTAAACATCTTAACAGTATTGAGATTTACAGCTTAGAAATTCCATTCCATTTATTTAGGTCTTTATTTATCTCAGCAATATTTTATAGTTTCAAGGGTACAGAT	6	+	chr9:30573902-30574021
LINC01243	chr9_31380670_1	GATCAGAAACCCCATTCATCTGTTTCATTCTCTATGGCCAGAGCCTAGAAATGGGCATGGTGCACAGATGGTACTCAATAAATCACTGTTAATACACAAACTCATGTTGAAATTGACCAG	3	+	chr9:31380670-31380789
LINC01243	chr9_31381771_1	ATGGGGCATGAAAGTGAACATATTTTCAGAATGAAAAAAATATATGTAGTAGCCTTGGTAATCTAGGTACCTGTATTGTCAGGTTTGTTTAGCCAAATAATTGCAATCTGGCTTCCGATC	5	+	chr9:31381771-31381890
LINC01247	chr2_6375911_1	CAAGTAGCTGGGACTACAGGTGCCTGCACCACCATGCCTAGCTAATTTTTGTATTTTCTGTAGGGACACATTTTCGCCATATTGCCCAGGCTGGTCTCAAACTCCTGAGCTCAAGGGATC	1	+	chr2:6375911-6376030
LINC01247	chr2_6374409_1	GATCGCACCAGTGCACTCTAGCCTGGGTGACAGAGCCAGACTTCATCTCAAAAAAAAAAAAAAAAAGAATTCACATTAAAAAGGCCAGAACTAGATAAGACACCTAGGACACAAATTTTA	5	+	chr2:6374409-6374528
LINC01249	chr2_4657313_1	TCTAGCACCATTTATTGAAGACGGTTTTGTACTGGCTTATGTACAATAAAACTAGTTTTTTCATAAATACAGGTTTTTATTATTTTAGGGCCATTTATTCTGTTTCTTTCTGTTCTGATC	6	+	chr2:4657313-4657432
LINC01249	chr2_4655387_1	GATCTATTTACCAATTAATTTATCAGTCACAGTTGCAGCAATACATTCGAGTGTTCATTTAGAAATCTAAATGTCTCCTTTGCTGCTACTATAACATGATATCATCTCTTGATTTTAGGC	6	+	chr2:4655387-4655506
LINC01250	chr2_3125308_1	GATCCCCACGCAATCTGAGAGTGCCAGGCAGGCCCCATTATTCCAGGACCACAAAGGGAGCCCGTGCCCTTGGCGAGGACTCCAGGGCTCTAAAGATGACTGGATAGCAGCAGCTGTCAC	1	+	chr2:3125308-3125427
LINC01250	chr2_3126372_1	GTTGAGATGGGAGAGGGAGACCGCGCAGCTTACAGGTAGATGCTGCTTCTGAAGCTGCTGGCGGATTGGGGTGCGCGTCACAAGGTGGAGTTTGCTTTTAGAACCCAAATGACAAAGATC	1	+	chr2:3126372-3126491
LINC01251	chr9_33738100_1	GATCTGCTGTGTCCTGGGGCTGGGGCTGTACCTCTCCCGTATCACTCCCCTGCTCTTGTCACCATCAGCGCTTCTGTCCTGAGCTACAAGCCCTCAGCTAAGCCACAGCATGCAAGTGCA	1	+	chr9:33738100-33738219
LINC01251	chr9_33739362_1	ATCATGATGGAATAATAGAGACTAGAAGTACCTTCCCTCCTTGCACAACTAAAAGCTGGACAAAATATATCAAGTGAAAGTTTTCAGACATTGGACAACAGGCAGTGCAAGACTGTGATC	4	+	chr9:33739362-33739481
LINC01252	chr12_11546099_1	GATCAGATTTCTGCCTCTTAAAGCGGCCCCACAGACTAAAAGCCATCATCTGGAATTTGGAGTAAAAGGGCCCACAGGAAATGAAGCACTCTAAGAAAATTCAGCTGGGCAGGTATTTTA	2	+	chr12:11546099-11546218
LINC01252	chr12_11549109_1	ACTTGACCCAAGGTAACTCTCTTTCAAGGTACTGCGTTGGGTTCCCACTGAATTATTTTACCACATTCGAAATCCTTCATCAGAAATTCAATGTCTTTTATTATGATACATGAAATGATC	5	+	chr12:11549109-11549228
LINC01254	chr18_10414843_1	CAGCATTCCCTCATCATAGAGCCTTAACTCGCTGCTCCTTGCCCTGCAAGTCTTGTTCCCTGATTTAACCAACACGAATAGGGCAAGGGATTTTTGGCATCCAACTCATCTTCCCTGATC	1	+	chr18:10414843-10414962
LINC01254	chr18_10414012_1	GATCTTGGGAATTACCTGTGAAGGCCCCGTCACAGGCTCTGCTGGCCAGTGGCAGCTGTGCACGGATGAATAACTGCTGCAGGCCTGTGTGAGCTTCTGCATGGCTGGAGCAGCACTGTG	1	+	chr18:10414012-10414131
LINC01257	chr12_131165986_1	AGAGTGCACACAGTGGGGTGAAAGGGAACTGCTGGAAGTGGGGGAAATGGGAGATGGAGGAAGGTAGGGCAGCAGGTGAAGCTGGAGAGGAGGCAGGGGAAAGCCTTCTGCCCCAGGATC	1	+	chr12:131165986-131166105
LINC01257	chr12_131164035_1	GATCTTTTTTTCTGTCTCATATCTGGGCCTTCAGCGGCTTTGGCCCTGCTAATGCCCCAATCAGGGACCTCTACCTGGCAGGCTCCCCCTACAAAGGAGTAAGATGGCTGCAGCTGCTTC	1	+	chr12:131164035-131164154
LINC01258	chr4_38522740_1	GATCCAATGGTTGGGGTTCAAATTCAAGCTTGTTAAACAAATTAAGAAAATCAAAATCACCTATAACACGTCGTCTTATACCCATAACTTTCCAGAACACAGGTTGGCTCCTACAGATAA	5	+	chr4:38522740-38522859
LINC01258	chr4_38523471_1	AGGGCAGGACTTTTGCCTATGCTTTTCAAATAGGAGGAAAAATTAAGTTCACGGTTTGATTCCTAAAGAATCAAAAAGTGGAGCTAGATAAAAATCATACCAATAGGCAATTGGGAGATC	5	+	chr4:38523471-38523590
LINC01260	chr20_44663837_1	CAGAGGGAGACTCTGTCTCAAAAAAAAAAAAAAAGAAAGAAAGAAAGAAATGAGGTTTCCCTGACTGAGTCTGGGAAGCTGGCATTCATTCGTTCTTTCACTCATTCATTCTGGCTGATC	4	+	chr20:44663837-44663956
LINC01260	chr20_44662847_1	GATCGCGCCACTGCACTCCAGCCTGGGCGACAGAGTGAGACTCTGTCTCAAAAAAAAGAAAAGAAAAGTGTTGGAGGGGAACGAGAAAGTTCCCCCTTAATTCTCAGCCAGTATTTACTG	1	+	chr20:44662847-44662966
LINC01262	chr4_189658376_1	GATCACAGGAGCAGGAAATGCCAGTTGATATCTGGATTACATATAGAGAATTCATTTGGCAATCACCCTCACAAATTCCGACCAGCAGCCAGACCAGGAAATATATTACCACATACTTCC	3	+	chr4:189658376-189658495
LINC01262	chr4_189660747_1	GTTTATGATACAGATTTGCACTGTATTCGAAAGGTTTTCTTTCAAATGCCTTATCACAGTGTGTCCAAACTTCTTGTAGGGAGCAACGGGGCCTCTATTTAAGCCTCTTGTGAGCCGATC	3	+	chr4:189660747-189660866
LINC01266	chr3_535574_1	GATCCAAAGAGTGAGCAGCAGCAAGATTTATTGCAAAGAGCAGAAGAACAAAGTTTCCACAGCCTGGAAGGTGACCTGAGCCGGCTGCCTGGCTGGCTCGGGTGGCCTGCTTTTATTGCC	1	+	chr3:535574-535693
LINC01266	chr3_536726_1	TCATAACTGTTGTCACCCATAGTGTTTTCTCTCCTAGGAAGTTTCTGCTTTTTAAAATAACACTTTACAGCTATTATGAAGATTGATTTTCACTGAGATGTTGTAAAAACTCTGCAGATC	6	+	chr3:536726-536845
LINC01267	chr3_14352083_1	GATCGCCCAGCAGGGCATAACAAGCGAAGGGGAAAGCTTGGGCGATGGTGCAGAGGCAGGAAACAGCCTGGCGCTCAGGGGAATTGGTCGTAGGTTGGTACAGCCATGAGTGCCCAGGAG	1	+	chr3:14352083-14352202
LINC01267	chr3_14352853_1	TCCAGTACCTGGCATGAAGCCAGCACATAGGAGCTGCTTTATTTTATTTTACGTTACTTTATTTTATTTTTGAGATGGAGTCTCGTTCAGCTGCCCAGGCTGGAGTGCAGTGGCGTGATC	1	+	chr3:14352853-14352972
LINC01271	chr20_50320810_1	GATCTCGTCCCTTCTCTGCCTGGAAACTTCCCACAGCTCTCACCTTGCTTAGAGGAAAAGCCAAAGTCCTTCCCGTGGCTCATCCACTGTGGGACATGCCCCAGGTCCTCTCTGCTCTCT	1	+	chr20:50320810-50320929
LINC01271	chr20_50323448_1	CTCCAGGTGATGGCAACCATTATGGCACCAATTTATGGGTAGGGAGACTGAGGCTGGGGAAGAGGAAGCTGTGTGTCCAGGTTCGCATGTCTGAGAAGTAGCACAGCCATGACACTGATC	1	+	chr20:50323448-50323567
LINC01276	chr6_41501712_1	GATCTGCCCACCTCGGCCTCCCAGAGTGTTGGGATTACAGGTATGAGCCACTGCACTCGGCCAACACCCCTCCTTCTATCCCAGCCAAGGTGAGTCAGTCCCTCCTCTGAGGCTTTTATA	1	+	chr6:41501712-41501831
LINC01276	chr6_41502686_1	GCCAGCCCTGCCTCTGGCACCAGCCCCACTGGGCCAGGGTCCCAGGGATTTATTGACTAATCCTCAAATGATACACTTTCCCTGATTTATTCTCTCTCCCGCTTGCAATCTCACAAGATC	1	+	chr6:41502686-41502805
LINC01277	chr6_143037369_1	GATCATTTTTACTTTTGCTAGTAGAAATCCCTTCAGCATTTCAGTGTAAAACTCCTAGCAATAAATTATGTGAATTTTTGTTTTTTGTTTACTTTTTGCTTCTTTTTGTTGCTTGTTTGT	6	+	chr6:143037369-143037488
LINC01277	chr6_143038753_1	CTTACCATAACAATAGCAATGAGTTATTTTTTTCGCTTCCCCTTTTCATATTTGTAAATTTGTTTTCCCACAGAGAGAAATCCAGCTTCCATTAGCTTCAATATAGATACTTTCTTGATC	6	+	chr6:143038753-143038872
LINC01278	chrX_63561641_1	AACCAAGGTCAAGAATTTCTTGTGACCAGTCGTGAAGTCCCTGAAGCAAGAAACAGAGAAACCCATGCTGGTAAGAAATGAAGAGACTCAGACCCTGCAGAAAGATTAAGAATAGCGATC	2	+	chrX:63561641-63561760
LINC01278	chrX_63560489_1	GATCAGGAGCCAAAATGTTTACATTCGAATTAAGGCTCTGGATTAATGAAAATGCGTAACCAGGAAAAGAAAGAACAAGAATAATGGGGACATAGAGGGTGAGAGAGGAGAAAAACGAGA	4	+	chrX:63560489-63560608
LINC01280	chr2_216606120_1	GATCCACCCGCCTCTGCCTCCCAAAGTGCTGGGATTACAGGCGTGAGTCACCGTGCCTGGTCCAACTGGATACATTTTTATATTACATTTTTGATTATGATAAAGTACACATAACATAAA	3	+	chr2:216606120-216606239
LINC01280	chr2_216607520_1	AACGGGTGCTTTGCCAGAGGTGATTTGAAAAGCACTCTTTCGGAGCCACACTCAGGAGTTGGGTCCAGTTTTGGAAAGAGGATAAATGTCTGGAGGCAAGTGACTTAACCTCTATGGATC	1	+	chr2:216607520-216607639
LINC01281	chrX_39327950_1	CACTTAGGGTATTGTCTTATATCAGGTTGTCATATATTAGTTTGTTTCCACATTATATTGTATTTCCTGGGGATGAATCTACATCTCTTCATCTTGGCTCAGTCGGCCCCAGTGAAGATC	4	+	chrX:39327950-39328069
LINC01281	chrX_39325796_1	GATCAGAACTTATTTGTAAGCAGGAATTGTTCTGTTATTAAAAAACTTACAACAGAGACTAGAAAAAGAAATATATTGCTCATGTGAGTAAATATTTACATACACCAAAATATTTATGTT	7	+	chrX:39325796-39325915
LINC01282	chrX_39391117_1	GATCCTGGGTCCTGGCAAGTATAAAATCTTCTGGGCAGGCTGACAGGCTGGAGACCCAGGGAAGTGCTGATGTTGCTGTCTGGACTTGCCATAATCCAAGTTGGAAGGCAGTCTGGACGC	1	+	chrX:39391117-39391236
LINC01282	chrX_39393466_1	GATGAAGATGTGGGGAGGGGAGTATTCGTGCATGGCTGTGGGGTGTGTAATGAGTGCAGGCTTTTTAAAAAACAATCTGGCTTGTCTCAGTGAAATTTAGTTGGTACATGCGCTATGATC	1	+	chrX:39393466-39393585
LINC01285	chrX_118838663_1	GATCCTGTAATGCAGAAACTATTCGCCTGCAGAGAACGTCCTGGAAAAGTAATGCGAATGAAGACAGTGGATTAGCAAAGTCCTTTTTATGTAGATGCTACAGTGGGGTTTTTGATTCTC	3	+	chrX:118838663-118838782
LINC01285	chrX_118839833_1	CCAGGAGAGGTGCTGTTAAATCCCTTTGTGCCTCCCCACCGGCCTTGGAGAGATGAGATTTCCCCTGTAGTACCCCAGGGGACGGGCCGACGGGATGGACTTTGTATCTTTTGGCTGATC	1	+	chrX:118839833-118839952
LINC01289	chr8_63768915_1	GATCTTGATATGTTCACCCGTAACCACAGAAAAGTATTTTAAAAAAAATACAACTCTTCCTGGTTGGGGGGAAGCAAAAGGAACTTGAAGAGAAGCTTGAGCAATGCTGGCAAATGTTTA	5	+	chr8:63768915-63769034
LINC01289	chr8_63769648_1	GTATATGGCAATCAAGTATATTCATGGCTATCTAAATGAATGTCCACGTAGAAGTCAGGCAGCACAAAGAACAAGATATAACAGCTGAACGTCCCACTGAAAACCAGCTAAGTGTTGATC	4	+	chr8:63769648-63769767
LINC01290	chr16_10527680_1	GATCTGTCTGTCTCTCTCTCTCTCCTTCTCTGTCTGAATTTTTCAGTTTTCAGCAGAATATGTGGTAGAAGATAGTCTCATTCCATCATGACCTCATCCTTTAAAGCAGAGGTCTTTATT	4	+	chr16:10527680-10527799
LINC01290	chr16_10529388_1	GCATGTCATACAGCAGGGAAGAGGCATCTCTCATGTCTCAAAAAAGCTTAATGGCACAGGTGGATGTGGGCACTGAATGTTGTACAGCAGTGGCAACCAGCCGGGAAAATCCATAGGATC	1	+	chr16:10529388-10529507
LINC01291	chr2_74927613_1	GATCACAAGAAAGTCCCCTAATCTAAGATAATGTTGATAAACAAGCTAACTCCAGGAGGGAGGGTTTAATTTAAGAAAGCCAGTAGGGACCCTAAATCTTTTCATTCCAATCAAAGCTGT	5	+	chr2:74927613-74927732
LINC01291	chr2_74929122_1	GATTTGAGGTTAGATGTGGACAGAAGCCATATTAGGCAGTTATAGGTGCTTGGATTTTATTCTGGATGCAGTGAGGGCTGTTGAAAGATTTAAGGTTTGTATTCACTTCTTGAAAGGATC	4	+	chr2:74929122-74929241
LINC01293	chr2_74939875_1	GATCTCTACTAATGAGATATCTTCAGAAGGTAGAATTAAAGCAAAATTAATGTACACAGAATTCCTATTTCAATATATTTATTATTCACAACATTTCTACACACACACACACACACACAC	6	+	chr2:74939875-74939994
LINC01293	chr2_74941284_1	TGCATAGGGGCTAGGTTGGAAATTCAACTAGAACAATTTAATGTCTACTGGCAAAGCTTCTTAATTATGGAATGAAAGCTACCTCAAAGTGCCTGGAGGCTTGAGCTGAATGGTGAGATC	3	+	chr2:74941284-74941403
LINC01299	chr8_65563049_1	TAATAAATCAGAAATGTATAAAAATTTTCCATTTGGGAAGAATTTTCAATTCTATATGAGAAATTTTAAATCTTTTTGAGACACTTCAAGTTTGTTCTTCAGAAGCCCATGAACAAGATC	6	+	chr8:65563049-65563168
LINC01299	chr8_65562394_1	GATCCTTTCACTTTTAAATGCTGTTAACCTTGATAGAGAAAACAAAATGCTTTTGCCATTGCATAAGCAATAATTACTACAAAAGACATTATATCTCTATGTAATAATCACTAAAAGTAT	6	+	chr8:65562394-65562513
LINC01300	chr8_141340899_1	CAGTGTTACAGCCGGCAGGGAACTTGGACCCACAAGCTCCTCCCCTCCCCAAGCCTCAGTTTCCTTGTTTGTAAGATGATGCCTGGGGTCCTTGCTTCCTTGTAGGGCTCAAACAAGATC	1	+	chr8:141340899-141341018
LINC01300	chr8_141339446_1	GATCCAGAGGGTAACATGTGGGCAAAGTCCCTGAGCCCTGGCTGGGGTGGCCTGGGTGGGGTTGCCTTCCTCCGACACCCAACTCATGTGGGCCCTGGGCGCCCAGCACCGGGTTCCTTC	1	+	chr8:141339446-141339565
LINC01301	chr8_60413467_1	GATCCTGTCACAAGGAAAACAGAAGCTCAGCCTGGGTTGCGTTGGTGGGGTGTTGGGGCTGATGCTTCCACAGCCCTCTCTTAACTTACCTGGTAACTGGCCCAACTCGTCCTGTCACCC	1	+	chr8:60413467-60413586
LINC01301	chr8_60414540_1	CAGCCACACAGGGCATCACCGGTAGAACAGGAAGGCCATAAAGAATAAGCAGGGTTGGGGCCAGGTGCGGTGGCTCACACCTGTAATCCCAGCACTTTGGGAGGCTGAGATGGGCGGATC	1	+	chr8:60414540-60414659
LINC01303	chr14_61570908_1	GTTCTGTAGAAATGTCTCGGGTTTTGTGGTTTAGGAAAAGAGATGCTTAGCAAGCTTGTAGAAAATGTAATGTGGGCACTTTGTTGCTGTCCTGGCTTTTAAAGGACTCTGAAGCAGATC	3	+	chr14:61570908-61571027
LINC01304	chr2_3974454_1	AGTTTGCTAGATATCTATCTAGATGGACACAGATGTATTGATATCATATATTATTTCTTCTTTTGGAAAGGAGTCAAAGAGCCTCCTGTCATCTTGCAGGTAGGTGGGCAGCCCGAGATC	3	+	chr2:3974454-3974573
LINC01305	chr2_174326921_1	AATCTTCACCGTTGACTTAAGTTACTTGGCGCTGCGAGGGCTGGGGCCCTGCATATTGATTAAATGCAGCCTCTATTTACCTAAACAATAAATGTAGAGATTAGCAACGTTCACTTGATC	3	+	chr2:174326921-174327040
LINC01305	chr2_174325470_1	GATCACGCCACTGCATTCCAGCCTGGGCGACTGGGTGAGACTCTTTTCAAAAAAAAAAAAAAAAGAGTCTGACGCCGTATTTATCTGTCTTGTAGAGGCAGAGGCAGCACTGGTTTGCAG	1	+	chr2:174325470-174325589
LINC01307	chr1_101351676_1	TTCTGTATGTGTGTGTTCTTTCTAGTAGGAAGGTGGGAACACAAGATGCCATCTCTCTGCCTCTCACTTTATTTCAGTGTGGGTGTTGGATGGCAGTGTGAGCATCCACTCATGAAGATC	1	+	chr1:101351676-101351795
LINC01307	chr1_101349623_1	GATCAAGCCACTGTACTCCAGCCTGAGTGACAGAGGGAGACCTTGACTGTAAAACAAAACAAAACAAAACAAACTCCATATAAATGCTTAATTAATGTTAATAAAGGACAAATGATTCTT	5	+	chr1:101349623-101349742
LINC01310	chr22_48866466_1	GATCTGTAGCCATGCTGGAGGAGTTGGCATGAATGGGAAATCCACCTTTCTTGCAAACTCCGACATGCCACTGAGAATTCAGAGTGATAAGCTTAGCCTAAAGCTGCCTCCTCACATAAG	1	+	chr22:48866466-48866585
LINC01310	chr22_48867019_1	GCTTCTTCCTCCTCCCTGGCCTCGCCTGTCCTTGCTGATGCGGAAACAGGTTCCAAGAGAGGTGCCTGAGCGCGGTCAGGAAACCTCCAGACGTGGCAGAGCCACGGTGACAAGGAGATC	1	+	chr22:48867019-48867138
LINC01312	chr6_133819072_1	GATCTTTACTCAAGATACAGTCTCCATCCTATGAGTTTGCTCCCAGAAATCTCATTTTTCTAAAATCTTTCCCATCTTTGAAAGTGGTCATTAAATCAGCTACTTTTTCAGACTTTTGTA	6	+	chr6:133819072-133819191
LINC01312	chr6_133821866_1	AATTCACATTCATTGGAAATCATTTGGAAAAAAGCTAATCCAAAATTTGGGGTTGTATGAGATTTATATCAATCAAATGTCAATGTAAAAGACTGACATAAAGTCGGTCAGGTTAGGATC	6	+	chr6:133821866-133821985
LINC01326	chr3_166569865_1	GATCATTTTAAAAGCTTTAATTAATATGCACATGAATAATATTTTCTCTTCACAAAATAGTATCCTAAGGGAAATTGACTAAAGATAATATTGGTACTCAATTTCAATATCTAATTCCAG	7	+	chr3:166569865-166569984
LINC01326	chr3_166571187_1	TTTTCTGCCTCTTATTATTTAGATGTCTAATTTCTGAGCAATCTTATTTTTTATCTTTGTTATTATTTTGATATATTGTTTTGTTAATTTATTTTTTTGCATTTTAAAAATTAGATGATC	8	+	chr3:166571187-166571306
LINC01333	chr5_74323574_1	CAGAGAAATACATGTGTCCAGAGAACATTTATTTGACCAATTCAATCAACCAACCAGAAATTCAGTTGAAACATCAGTTTGACAGGTATTGACTGAAGTGGCTGGGTAGCATAGTTGATC	5	+	chr5:74323574-74323693
LINC01333	chr5_74321306_1	GATCCTCCTAGAGAGACACGTGTCTCCGAGGAGACATGGCCCCTTTCAAACAGCCACCTCAGTTCTCTTTTACTGCCCTATCCTTTCGCCGGGTTTCTCCTTTCAACCTTGAGAGATAAC	1	+	chr5:74321306-74321425
LINC01339	chr5_90289350_1	GATCATCCATGTTGTAGCATGCCAGTACTTTATTTATTTTTATAGCCAAATAATATTTCATTGTGTAGGTATACCATATTTTATTTATCCATTCATCACTTGATAGACATTTGGGTTGTT	6	+	chr5:90289350-90289469
LINC01339	chr5_90290730_1	TGAAGGAGGCAACGATGGAGTTAATTAGAAGAGAGGCAAGAAAAAGATTAAATGAGAGTACAAAAAAAAATGTAACTCAGAGAAAGAGAGGCATTCAGCAAGAAATAGAATATGCTGATC	5	+	chr5:90290730-90290849
LINC01341	chr1_246776245_1	GCTTCGGGGCTGAGGTGGAAAAAGGTAACATTGATTTATGTATCTCTTTCTCTGGGCATCTCTATATTTATTTTGGTGGCATTCTACTGCATCAGCATTTATCAGGCACCAGTTTGGATC	3	+	chr1:246776245-246776364
LINC01341	chr1_246775528_1	GATCTGAAAAGAAAAGCTTTCAGTCATTCATCACTAAGCATTTTGTCCACTGTGTGTTTGTCTTAAGATTGCCTTTATCAGATTAAGGAATGTCCATTTTATTCCTAGTTTGCCGAGAAT	5	+	chr1:246775528-246775647
LINC01342	chr1_1136572_1	GATCCAGCACAGGGAGCTTCAGCTTCTCTGATGGGAGGCAGGAGGGGGTCAGGTGGGAGCTGCAGGGCGTGTCGAGCCGGCCCTGCCCTGGGTCCCTGCGGGCCGCCTGGCACACAGGAG	4	+	chr1:1136572-1136691
LINC01342	chr1_1137442_1	CCCACGCGGCCCCTCCCCGGAACCCGCAGGCTGTGCACCCTCTGGACTGAAGTCACCCGTCAGTCCCGGCTGGGGGTTTCCGGGAACAGGGCAGGTGCTTTAAAGCAGGGGTGGCCGATC	2	+	chr1:1137442-1137561
LINC01344	chr1_182243099_1	GATCTTGGGAATTCAGTCTGCTTACCTGCCTCTGCTCATATCTTCACAGATTTTTTTCCCTCTCAAAAAACTGGATTCACCCACAGAGTCTGCCAGCACTGGAGCAGTAAAAGACACAAT	2	+	chr1:182243099-182243218
LINC01344	chr1_182244600_1	TCACTAATCCAGTTCCACAAGACTCAGGTGACCCAACGGACATGCCCCATGGCCATTTGCTACTCTATGCTAATCCAAAGAGACAGCTTGTGGCTTGGGGGCAGTACAGATTTATGGATC	1	+	chr1:182244600-182244719
LINC01346	chr1_3940119_1	GATCACTTCAGTTTAGAGATAAGGAAACAGGCGTAGAGAAGTTAAGAAACTTGCTCCAAGTCAAACAGCTGGTGAGCAACAGAGCCGGTGCTGACGCCTGTGTCCCTGGGACAGGCCATG	1	+	chr1:3940119-3940238
LINC01346	chr1_3940947_1	AGGTGGCTCCTTTCCTCCTAGTCCCTCTCCTAATTGTTGTGTTGCAGGCAAAAGGGTGCGGACAGCTGAGGCTCCTCACTTCCCGCTCCAAAGCTCAGAACCTCCCTTCCCTCCTGGATC	1	+	chr1:3940947-3941066
LINC01348	chr1_235074577_1	AGTGAACAGCAGACAGCATGCATGTTTAATTATAACTCTCTTGCATAGGCAGGGCTGGCTATATACAGTATGTCTGCCTGTTACTAATTATATTTACTTTCAAACGAAGTGGGGGAGATC	4	+	chr1:235074577-235074696
LINC01348	chr1_235073756_1	GATCCAGGCCAAGGAAGGACTGTGCCAACTAGTCATCCGGTCACCGCCGCACCCCCCGGAGGAGCAGGAGGCACAGCAGCTTCTCCTGTGTCTCCAAGCCTGTGTCACAAAGCCCGTTGG	1	+	chr1:235073756-235073875
LINC01351	chr1_190480353_1	CCAGCTCTAATGATGTCCTAGAGCAGAAGTGTTTCTTCTGATGTCTCATTTTAACAAGAGGATGATGTCTGTGTATGTCTCTGTGTTTTAGAGAGGCTGGCAAATGCTGCTAAGAGGATC	3	+	chr1:190480353-190480472
LINC01352	chr1_220830521_1	TTGTTCCATGTTTTCATATCGCCTCCCCACACCTACCTCTCCTCTCCCATTCTCTATTTCTTTATTTCTGTGCTGTAGTAATAAGCAAAACAGAGAAGCAATTGGTTTTAGTCTTGGATC	4	+	chr1:220830521-220830640
LINC01352	chr1_220828241_1	GATCCCAACTGGAAATTATCAGCTTCGCCCCATGCTGACATGCGAATGTCCAGGCCTGCCTTTCTGCTGCAGGGCAATGCTCCAGGTTACAACATCGACACCAAGCAGTTTGTTGAGAAA	1	+	chr1:220828241-220828360
LINC01356	chr1_112850996_1	CTTACCCTTCCCCTCAATTCTCACAAGAGATTGAAGAAGGGTAGAGACTGGAGGATGAGGCTGGGCGCGGTGTCCCATGTCTGTAATCCCAGCACTTTGGGAGGCCGAGGCAGGTGGATC	1	+	chr1:112850996-112851115
LINC01356	chr1_112848671_1	GATCGCGCCACTGCACTGCAGCCTGGGCAATAAGAGCGAAACTCTGTCTAAAAAAAAAAAAAAAGAAAGAAAAACAGAAACTTACAATCTGTTACAGGAGACAGCAAACAAAAATAATAC	5	+	chr1:112848671-112848790
LINC01359	chr1_65002072_1	GATCCCAATACAAGATTGAAAACTGAGGCTCAGAGTCTGCGGTATGCTGTCCAATATGTATGTATACACAAACACACACACGTATATACGTATGTTTGTGTGTATATACGTATGTGTATA	5	+	chr1:65002072-65002191
LINC01359	chr1_65003889_1	AACAATATATTAACAAGGCATTTTAGTTCTTATTCCTATAAATAACACTTTTTTGTTTTGTTTTGTTTTTTGAGACGTATTCTCGCTCTGTCGCCCAGGCTGGAGTGCAGCGGCGCGATC	5	+	chr1:65003889-65004008
LINC01359	chr1_64992331_1	GATCATGCAACCGCACTCCAGCCTGGGCAACAGAGTGAGAGTCGGTCTCAAAAAATAAAAAATAAAAAATTCATATGGGATTGCAAGGGACCTGAAATAGCCAAAACAATCTTGAAAAAA	4	+	chr1:64992331-64992450
LINC01359	chr1_64993593_1	TACAACTTATGCTTTAGCCATTTTATTTTATTTTTATTTTTATTTTTATTTATTTATGTATTTATTTATTTTGAGAGAAGTCTGGCTCTGTCGCCCAGGCTAAAGTACAGTGGTGTGATC	6	+	chr1:64993593-64993712
LINC01360	chr1_73304992_1	GATCAGTTTGAAATGAAACAAATTACCATAAGAATTATGTAATTTACAGGAGAAATATCTATAATGTAAGAGCTTGGAAAGCTTATATAAAACTATTTGGAAAAAAAATGCATCTGGTGT	6	+	chr1:73304992-73305111
LINC01360	chr1_73307162_1	TTTTAGAACCAGTTTGGCTCTGGAGTCAAGAATTCTCAAAACAGCTTTCTGAACCTGAATCGCACGCAGTAAAGCTGGTGTTCTCCTGAAGCCAACATTTATGGTATCACCTTGCTGATC	2	+	chr1:73307162-73307281
LINC01361	chr1_82985555_1	GTGTTGCCTTGGAAGCTGAGGAATTGGACAGGGTTGAATCCATTCTGGTCATTTCTAGGGGTGTTAAATGGGCACACACATCCAGAAAAAGTAACTTCTAATTCCCTTGATGCCAAGATC	2	+	chr1:82985555-82985674
LINC01361	chr1_82984493_1	GATCTTCACCTCTAGAAATTTGTTTTTAATATGGTACCTATGCACAACAATGGACTAGGTGCTATACATAATCTCATTTAATATTCACAATTGTTGCATGGAATAGAAACTATTTTACCA	6	+	chr1:82984493-82984612
LINC01362	chr1_82902543_1	GATCGCTCCATTGCACTCCAGCCTGGGCAACAAGAGCGAAACTCCATCTCAAAACAACAATAACAACAACAACAAGAAGAAAAAACAACAACAAAAAACCCTCACATTGAAATTTAATTG	5	+	chr1:82902543-82902662
LINC01362	chr1_82903999_1	TACTATTTTTTTTCTTCTTTTTTTGTTTCTCCCTATTGCAATGTACAGCAGAAGACAGGGAAGGATTTTGTTAAATAGAAGTTAGTTTTTGGCTGGGTGCAGTGGCTCATGTTTGTGATC	5	+	chr1:82903999-82904118
LINC01364	chr1_87372329_1	TCTCCTGCAAAGGCTGCTCCCACCAAGCCTCAGAGTCACAGTCATTCCTTTGACCCTGTCTACTCTCCCAGTCCTCCTGCCCTTTCTGGGCTTTATTTCCCATCCTACCTGGGCAGGATC	1	+	chr1:87372329-87372448
LINC01364	chr1_87371281_1	GATCGCAACACTGCACTCCAGCCTGGGCAACAGACTGCTACTCCATCTCAGAAAACAAAACAAAAAAAAGTATGCACTGAGAGGCTATACTAGGAATCCCACTAGGTATTCAGATACCTA	2	+	chr1:87371281-87371400
LINC01375	chr10_89956405_1	GATCTTCACCAGAAGAGTGATTCAGAGTGCCCTCTAACAAGAAGAAAAGTGAACCCACCACAATCTAAATGTCTAGGTATTAGTCTTATAGGCTTAGAAAAGTGATTTCTTTTCTAATAT	5	+	chr10:89956405-89956524
LINC01375	chr10_89958004_1	AGAGGAAATCTTATGTCCCAATTCCATACTGGTCCTTGGTTCCCCTTATTTCACCGTTCTCCAGAGGTTTCTTATTATTGCCCAACATTAATCCTGCTGTAATAACTTACGGTATGGATC	3	+	chr10:89958004-89958123
LINC01376	chr2_19346047_1	GATCCAAGTGGTACCCACTCCTGCAAATGATAGAAAGAAATCCACCCCTTCCCTTGTCATGACAAAAACTCCTTATCTTATCTCACTAGCAAAAAAAGTTGAAACCAAACATTTAAAATG	5	+	chr2:19346047-19346166
LINC01376	chr2_19347661_1	CACCGGGCTGAAGACCGTCTGAGAGCTCTACCTCAGAGAGGCTGCCCAAAAGAGCTGGGACCGCAGCGAACTTTCTGGCCTTGGGTAGGACCCGCCGCGCCACCCTCGCCAGCTCAGATC	1	+	chr2:19347661-19347780
LINC01391	chr3_138943603_1	GATCTCAGTAAAGGAAGAGAGAGAAAGAAAAAAGACTAAATTTCTGCAGCCGCGAAGTATGTTCAATCCTTACTGAAACCTCCAAATCTCCTACCCATATCTCAAGGTAAATGAATTCTG	5	+	chr3:138943603-138943722
LINC01391	chr3_138944407_1	GGTCGGCCGCTGCCGGGTTTCACATTTCTCCTTCCCAAGGTGGGAGAAGCAGGAGGTTTGAAAAACAAAAAGCAGGGAGGACGAGCCGTCCCAGCAGCGTGGGCCAGGCAGGCAGTGATC	1	+	chr3:138944407-138944526
LINC01393	chr7_115079344_1	AATTTTTTCTGGCTAAAGAATAATTTCTTTACCTACAAAGTTTAAAATTTCGTCTGGACTTTCTTGGTTTAGATTGCTGTAGAAAATGTTCCTAGACTGTAAGGAATCTTTTTGATGATC	6	+	chr7:115079344-115079463
LINC01393	chr7_115078035_1	GATCCAACTTCCCAACGAACTAAAAGCTACCTATCTTGAACTATGCAGTTTTGGTGTTTATACATAGGAAAATATTTTGGAGGCATGGTGGTATGTGGAAATTCCTGTTTCATAAATTAA	5	+	chr7:115078035-115078154
LINC01395	chr11_129616524_1	GATCAGTCTGGCTGATGGAATGAGACGAATGAAATGGAAACAATGAGCAAATCATAAAAGGCAGTACTGTCATGAAGAGTTTGATTTTATGGCACAGAATGCAATTGTTAGAGTTAGAGT	5	+	chr11:129616524-129616643
LINC01395	chr11_129619285_1	AGGCAAGCTTCATTTCTAAAACATTCAGGAGTCAATATGTTGTGAGTCATGTATTCCGTCGGGGCCTCCACTCACTCCGGAGGGAGCTTTTCCAAGTAATTAAACAACGATGTCGTGATC	1	+	chr11:129619285-129619404
LINC01412	chr2_144523035_1	GATCAGGAGGATGCAGGAGCACAGGACGCAGAGAAAAGTCGAGAGAGGACTGGGGGCTGCTGGCTTTCGGCTCCTCACACAGCAAAATAAGTCCTGCAAATGAATCTCTCCTTCTCTGTC	1	+	chr2:144523035-144523154
LINC01412	chr2_144524125_1	TAATTTATTGATGCTAAACAGGTCTGGTTGTTGTCCCCAATTTTCCGCGCGCTCTGCCACTCCCCCCCCCACACACCCCGCCCCAACCCCCGCCGCCAGCTTCGGTCCCTGCATTTGATC	1	+	chr2:144524125-144524244
LINC01415	chr18_55781394_1	GATCAATGTGGAAAACCAAAGACCCAAGACTCCCCTGTGCCAAATCCCTCCCATGACCCTCCACTGTGATTCAAATTGGAGTGTTCTGGAAAATGCCGGTTCGAATTGCAAGGAGGCAGA	1	+	chr18:55781394-55781513
LINC01415	chr18_55782247_1	ACTGGTGGTGACTTTAATTCCAGACAATATCTCCTATCCTAATAATAACCTGTATTCGTAATGGCCTCTTTAACACTGGGGGTCAGGGACTTCTGTGGACTCCAGTCATCTGTGAAGATC	2	+	chr18:55782247-55782366
LINC01416	chr18_55920670_1	TCCCAAAATTTACTGAGTCAAATGGTTTTCTGTCTTTAAACTCCAAATTCCACCCATCACTCTGGACAGTTGACTCATCTTATACTTTGCTAAACAATTCCAAGACTCCCTACCAAGATC	5	+	chr18:55920670-55920789
LINC01416	chr18_55919792_1	GATCCGCCTGCCTTGGCCTCCCAAAGTGCTGGGATTACAGGCATGAGCCACCACGCCCAGCCTGAAATTTTCTTTAAAAAAAAAGACTTGAAAATAAAATTCCACTACAACTTGTCTCAC	1	+	chr18:55919792-55919911
LINC01419	chr8_83402250_1	GATCAAAGAATATGGGACATGTATAAAACTGCCAAAATACAAAGATATTCAAAATTTAAGAAAGCCCAAATATCTCTCTGGGACTAAAACATAAAACTAAATTAAAATTTCATTCTAAAA	7	+	chr8:83402250-83402369
LINC01419	chr8_83404143_1	GGTTTATTAACTTACATTTGTTAAGCTATTCCCCATTGGTGGCAGCAATGATTGAAATCTGATTTTAACATGGCTGACGCCTGTAATCCCAGCACCTTGGGAAGCCAAGGCGGGCAGATC	1	+	chr8:83404143-83404262
LINC01422	chr22_26857471_1	GATCAGAGGAAACTATGTGGCTGAGAACAGCTCCTGGTAGGTAGGGAAGCCCATGAGGACCTCACTTCCCCTAGAAGGAAGATGTCAGAAGCTGATGTCCTTTCCCCCTGTGCAGTTCTA	1	+	chr22:26857471-26857590
LINC01422	chr22_26859001_1	AAAGAGTTCCCTGTCGTGGGGATATTCAAGTGTAACTCAGTTAATTTCTTGTTGGGGATGTTCTGAGCATGGTCAGAACAAAGAGAAAGGGAAATTCAGGGGGAATTGGTCTAGAAGATC	3	+	chr22:26859001-26859120
LINC01423	chr21_38333705_1	TGTGAAGGTCCAATTTAGGCCCTTACTGTGTTGAAGGCCGCTGGGCAGATGCCAGGACAGACACAGAGGCCAGGCTCCAGCACAGCGTCAGGGGAAGTCCATGCCAGGGTGTACTTGATC	1	+	chr21:38333705-38333824
LINC01423	chr21_38333039_1	GATCAAGTGAAAAAATAAAATCTCAGAATTATTAATCACTTCTAATGTGCTGGGCACCCTGATAAGAAATTTATGTATGCCAGTTTAATTAATTCTTGCAACTATTATCGCTATTGGATT	6	+	chr21:38333039-38333158
LINC01424	chr21_44803874_1	CAGAGAACCAGGCTCTCTGCAACATTTCAGGGACGTCGTTCAGTACCTTATGTGGAATTCAAGCTTAGCTGGGCATCCTATGTTTTAACTGGCTAACTCGTGGAACTCTCAACTTGGATC	1	+	chr21:44803874-44803993
LINC01424	chr21_44801876_1	GATCGCCGAGGCGCGCTGTCCGGGTGGTGGGAGCTCAACCCGCGACCGCGGCTACGATTCTCTTGGCTCCTGCCCTCGCCTTAGTCGCTCTGCGGGGTTGGTTCGGTCCCGGCACTTCCA	2	+	chr21:44801876-44801995
LINC01425	chr21_21746262_1	GATCCACTGATAGCTTGCTTCAGGTGCCTGGGAAAGCCACAGACACTCAACACCACCACATGAAAGCAGTCAGGAGGGAGGCTGTACCTTTCAAAGCCACAGAGGCTGAGCTGCCCAAGA	1	+	chr21:21746262-21746381
LINC01425	chr21_21747515_1	AAAAATAAAATACAAATACAAATATTAGCTGGGTGTGTTGGTGCGTGCCTGTAATCCCAGCTACCTGGGAGCCTGAGGCAGGAGAATCGCTGGAGGCGGAGGTTGCAATGAGCCAAGATC	1	+	chr21:21747515-21747634
LINC01426	chr21_34745990_1	ATCAAGCTCGCTCGGGGACCGTCTCTGGTAAGTACAGGCAACCCCTCCAGCCAACCCCTCCACCCTGTGGGCCGGGGAAGTGTCTCATCGTTGAATCCACTTGCAGGCACTTCCTTGATC	1	+	chr21:34745990-34746109
LINC01426	chr21_34745300_1	GATCTTGACTTCTTCAAAGCCTTCTTGCTTTGGATTTTCCAAATCGAAAATAAATATTGGGGGCAATTACCTTTCCTTAGTTCTCTGATGTATGAAGGGGAGTTTTCATCTATTAATTTA	6	+	chr21:34745300-34745419
LINC01428	chr20_7255600_1	ATTATCATGGCACTTTTGCTGATTTTCATTTGTTCCTAAGTAACCATCTGATAGAAATGGGAAAGCCAGAAAATGTGCAGATTCCCTGGAATGGCTATGACTCTGAGAAGGAAGGAGATC	4	+	chr20:7255600-7255719
LINC01428	chr20_7253575_1	GATCAAATGAGCAATCCTAGGTAGACATCAAAGGCTTCAATTGTGTGCTTAAAGAGCAAGCCTTTCTTACATTTTGGGTACACAGACTTTTTAATTGGGTTTTTAATGAGATATTTCACT	5	+	chr20:7253575-7253694
LINC01429	chr20_51861819_1	GATCCTGAAGGAAATAGTGAGAGAAAACCTGGGGAAGTGTTTAGTTTCTGGTCTAGCCCTGGTGATTTAAGATGATATGTGAGACGCACTCACCTCCCAGGGCTCCTGATGGCTCAGAGC	1	+	chr20:51861819-51861938
LINC01429	chr20_51863479_1	GTGAAAGTTCTCCAAATGATTGTGTGTTTTATCATCTCCACCACCACCATTTTTCTTTTTCTTTTTTTTTTGAGACAGAGTCTTGCTCTGTTGCCCAGGCTGGAGTGCAGTAGCGCGATC	3	+	chr20:51863479-51863598
LINC01431	chr20_23357493_1	GATCGCGCCACTGCATTCCAGTCTGGGCGACAGAGCGAGACTCCGTAACAAAAAACAAACAAACAAACAAAAAATCTTAAACATCACCAACGAGCCTTGTGAGAAATGGTTTAACGTTGT	2	+	chr20:23357493-23357612
LINC01431	chr20_23358799_1	TTTGTCAGGTTGATGTTTATCAGTGGTTTATTATTGTTTTTATAGTATTCCATTGTCAGTGAAGTATGCCATTCACACTGTCAAGTGAATTGTCTATTTGTATTATTTAAAAAAAAGATC	6	+	chr20:23358799-23358918
LINC01432	chr20_22053263_1	GATCAACAGAAATAGCCACATAAATAGAGTAGACTATTTTTCTCCTTTTGAGTTCTTTTTTCCTTTTTTCTATTTGTGTAAATTTAGGGAGTACAAGCACAGTTTTGTTACATGGATACT	6	+	chr20:22053263-22053382
LINC01432	chr20_22054973_1	TTACTCAACCTCTCTGAGCTTCAGTTTTCTTCATTAGTGTGTCAGAGAGAATAGTAATTACTACCTCACTGGAGGTTGTTGTAGGGTCGTAGTTATGAAAGGTCATAGTTATGAAAGATC	5	+	chr20:22054973-22055092
LINC01436	chr21_36004612_1	GATCCCAGCCTGCAGGAAGCTTCAGTCCAGCATCAGCACTAGAAGGGCAGCAGTTTAGAAAGTGAAAGACTTTACCCAGAGCTTGGAAGCTGGTGCCGGTGGTGGGGGCGGGAGGGGGAC	1	+	chr21:36004612-36004731
LINC01436	chr21_36005930_1	ATATACCAATCCAGAGCTTGGACATGTCCTAGCAAATTCGACAGCCCACAAAGCAGTCTGGGCTGGGGGCGGTGGCACGCCTGTAATCACAGCACTTTGGGAGGCTGAGGCAGGAGGATC	1	+	chr21:36005930-36006049
LINC01441	chr20_55426573_1	GATCCAGTGACTTACCCAAAGTTTCAAAGGAAAGATGTAACAGAGCCATCTCTGAACTTCTGCTCTTGGGAATCTACACACTCTTTCCACTAGTTCTGACCTTAGCAGGTGTTTGACCCA	2	+	chr20:55426573-55426692
LINC01441	chr20_55427682_1	ACTGATGACATGGTACTGCTCAAATGTTGGAAACTTTCAGTTTTGAGTTCAATTGTTTCTTTCTTTGTTCTTTCCTTTCTTCCTTCAATCAATGAATGTTAGAGTTGTTTTTAAGTGATC	6	+	chr20:55427682-55427801
LINC01442	chr13_60917298_1	CAGTATGACATTTACAGTATCCTAAACAATGCTAGTATATACGTATACCTGATAAATATATGTTGAATAAATTTAAAAAGAACATAGAAAATTTTCCCTGGACTTGACTATTTGCTGATC	6	+	chr13:60917298-60917417
LINC01442	chr13_60915124_1	GATCACAAACTGTAAGGTCCTGAGCTGCCATAGAGAGCACTGGTTCTACTAGAGACTTGCCCAAACACCGAATCTCACTTCCCTATCTACAATTTGTATTCTATTTTATTATGTCACTTT	4	+	chr13:60915124-60915243
LINC01443	chr18_14945114_1	GATCCCACCTGCTTTTTCAGAGTGAGTATTTCCTTTCTAGAGGCCAGGAACGGAGATGCATCAGCCTCAGCTGAGTAAGCAGGGTTCGAATAGGACACCACTGGGGCCATTGGGCTTCTT	1	+	chr18:14945114-14945233
LINC01443	chr18_14946711_1	CTCACATTTTCAGGGGGCACTGAGTGTTCTCACAATGCAGAGACGGCCTGACCTAGAAAAATGGTATCAGCCCTGGGTCAAATCCTGCCCCTCTGGGCCACATTTCCCTCATGTGCGATC	1	+	chr18:14946711-14946830
LINC01444	chr18_14970928_1	TTTCTTCCAGTTATTTGTTCAGTTTTCATCTCCAGCCTCCTCAGCATTTGCCTGATAGGAACCTATTGATGAAATATGTCCCAAAACCCTTCACCAAAGAACTATTTATCCGTCTAGATC	4	+	chr18:14970928-14971047
LINC01444	chr18_14969692_1	GATCCCTAGCTGAAGCGACGCTCTCTTCCTCGGTCCTTTCTGGAAGTGTGCCGGTTATGCAGCTTCTTCCCCCGAGCTCAGGAGACTCTGAAAAATGCAGTTTAAAAGGATGTAAATTAG	1	+	chr18:14969692-14969811
LINC01446	chr7_53810981_1	GATCTCATTTTCTTAATTGCTTAGAAAATGGTGAACTCTGTATTTAGGTTAAATCACTGGTAGCTTGGAAAACGTTATTGTATCTCTGATAGTTTGTCTAGTTGCTTTTTTTTAATCTTC	6	+	chr7:53810981-53811100
LINC01446	chr7_53813530_1	AGTGACTTTTTTTTAAACTATTGAATTACATACAGTTCATTGCTGTAACAATACCCAAAACACAATGGTTTCATAAAATAAACATTTACATCTTGCTCACTAGACAGCCATCTAGGGATC	6	+	chr7:53813530-53813649
LINC01447	chr7_47621291_1	GATCACACAGTCAAGGTGAGGAAAATATCCCCAGAGGCCACTACAGCAGACTTACCTCTATTTGTTCATAGCGCGCGAGGGGCTGAGTGAGCCCCACACCCCGAGCCACAGAACCACAAG	1	+	chr7:47621291-47621410
LINC01447	chr7_47622180_1	CTCCGCCTCATTCTGCCAGTCGATGGCCAGCATGTCGGCATCTGTTGATGTGCTCTTCTGCTGGCATGCTCCCTCGACGTTCTCTCAATATCCGGCCGCCTGTGTCTTCTTCTGCTGATC	1	+	chr7:47622180-47622299
LINC01448	chr7_42704400_1	GATCTATTTTGTTGGGCTCTTATGAGAAAATAATTTTGGTAACTCCAAAATTTACTGAGAATTATTTCAGTCTTACTAATACATTAACTCATGATTATTCCCAAGTTGATTGAGGCATGA	6	+	chr7:42704400-42704519
LINC01448	chr7_42707085_1	AGCCTGCTTTATCAAAATAACATTGGTCTCTGTTAACTGTTTTTTAAATTTATTTTTATTGAACTCCAGATGCACAAAATCAGATTAATCAGAGTTCTTGGTTCTTGACACAATATGATC	6	+	chr7:42707085-42707204
LINC01449	chr7_41101173_1	GATCTCCACATACCTCTGGAACTCTTTTAAGATAGGACTATATTTCTCTGTTAGGCTTTTTATGTCATCAATATTTCTCCTGCTCTATGATTCAATGGAGAGATGATAAGAAAGGAATCT	5	+	chr7:41101173-41101292
LINC01449	chr7_41102393_1	GTATATGAATATACAGAAAACACATAAGCCCTTAGAAATTAAAATCTTACAGATAGCAGGCTGGGTGCGGTGACTCATGCTTGTAATCCCAGCACTTAGAGAGGCCAAGGCGGGTGGATC	2	+	chr7:41102393-41102512
LINC01450	chr7_40980644_1	GAAGGAAAAAAGAGGTGAGTAGTCCTAAGCAAGTGTAAAACCTAGGAAGGCAAATACCATTAAATTTTTTTTTTAGATGGAGTCTCACTGTCACCCAGCCTGGAGTGCAGTGGTGCGATC	3	+	chr7:40980644-40980763
LINC01450	chr7_40978954_1	GATCACTTTGGCTGACAGCTCTAGTTGCTGTAATTTCCTTTATATGCCTTGCTCAGCCTCATAATGTACCTTCCTGATTGGGAGTTGGTGCAAGGTTGATGTACCCCCATATTCACAGTC	1	+	chr7:40978954-40979073
LINC01451	chr9_136616699_1	GATCTTGGAGACAGAGGAGACAAAGGAAGAGGTCTCCAGCCATCTGGGCCATTGGTGCACTTGGGGCCTGAGGTTTCTCCAGCCCGTCGGGATTGACCCCTGCTGTCCGAGTAGCCTGGG	1	+	chr9:136616699-136616818
LINC01451	chr9_136617640_1	AGCTGAAGGAGGCGGCCCCTCCAGACCAGGTGCCCTCCGGTGAGTGTCTCTGTCCTGTCCTCTCCCCTGTGAGTTGGAGAGAATGGCGGCACCCTGAGCCGCTGCAAAATGAAAGAGATC	1	+	chr9:136617640-136617759
LINC01460	chr2_27714646_1	GATCCTTACCCATACAAAGACAGTTTTAAAATTGATTAAATGTAATGAGGCCGGGGCTGGGGCAGGCTGGCTCACGCCTGTAATCCCAGCACTTTGGGAGGCTGAGGAGGGCGGATAGCT	1	+	chr2:27714646-27714765
LINC01460	chr2_27717944_1	CGATGGAATTGGTGGGTCAGAAGGTATAAACATTTTGGTCACATGTTGAAATGGAGAAGTTATTGTTCTATTTAAAGCCATCATATACTGTTGCCCAGGTTGGACCGCAGTGGCGTGATC	3	+	chr2:27717944-27718063
LINC01467	chr14_81622485_1	GATCTTAGCAGGCTGCTGAGATTTGCCTGTGGAAAGTGCAAAAGTGAAGTGCAGTGGAGACCAGGCCCACTCAGATGGGTAATAAACCTTAAACCAGATAAACTAGAACACTGACACTGT	1	+	chr14:81622485-81622604
LINC01467	chr14_81624651_1	AGTATTTGTTTATCTCCCCCTCCTCCTTTTTCAAAATCCATTCTGAGAGGTGTTTCTTCTCCATGATATCTCAGACTGAAGTCTTTTTGCCCTGATTTTATATTATTTTCTTCCAAGATC	5	+	chr14:81624651-81624770
LINC01470	chr5_152688426_1	GATCAAAATATCACATTGTATTGCATAAGTATACAATTATTATTTGTCAATTAAAAATTAATAAAAAAATACTCATCCCAGTCCCTGGAGTAGAATCCTTTTTTTACAGAAAACTTAGTG	7	+	chr5:152688426-152688545
LINC01470	chr5_152689877_1	TAGTTGCTAACCCAATTCCATGCAGTTATTGCCAAAGCTGAAACTCAAAGCAGGGTTTTGTGATTCCAAGTCCCATGTTGTTGGCATTTTCTTGCAAGATGCTAAACACACACAATGATC	3	+	chr5:152689877-152689996
LINC01475	chr10_99530548_1	GATCAGGCGCTGGAGGGGCGCTTTGTCCTGGTCGCAGTTTTAAGACCTGGATTGTTGGGCTAGATTTATGAAAGGCCTAGGAGCGAAGCGAGATGGGAAGCAAGGGAATGTAACAAGGAG	1	+	chr10:99530548-99530667
LINC01475	chr10_99531766_1	TGTAGGTAGAGAAATTTTAAAAGCCTGTCGGAGAGGCAAGGCCTACATTCAGGCTCCTGATTTCAATAGGTGGAAAAGAAGGCTGCCAAGGCTGGGTCACCTCCCTTGTGAGGACAGATC	1	+	chr10:99531766-99531885
LINC01477	chr18_40066803_1	AAAAAAAGAACATAAAACGAATGAAAAGGCAAGTAGGACCTATAAATATAAAAGCCTAAGGAGTATATTTTGGGAGAACAGATGATGCAAAGCAAAATTGGGAATAGTTATTGGAGGATC	6	+	chr18:40066803-40066922
LINC01477	chr18_40065918_1	GATCAATGCTCAGTGTGGATATCTTCAGGCTCCTCAATCAGGACTTCCAAAGTACAGATAAACAAACAAACAAACAAAAATACATCATTTTCCACTCAGAATAAACCCAAACATCTTCCA	5	+	chr18:40065918-40066037
LINC01478	chr18_44531949_1	GGAAGTCATACAGAAGTAGGGTGGGTCCTAATCCAATACAACTGATGTCCTTATACAATTGGAAATGTGAACACAAACATGCACACACGGAGCATGCAGGTGAAGGTGAAGGCAAAGATC	2	+	chr18:44531949-44532068
LINC01478	chr18_44529837_1	GATCCTTATGGCTTAAATTAGCCAGAGTAGGTACTGTTTTTTAGAATTGAACTGTGGGAGATAAATAACTATTTCTGGATTCGAACCTGAGGGACTGGAACAGTGGTGGACACAAAAGAA	4	+	chr18:44529837-44529956
LINC01479	chr12_67928619_1	GATCCTCCATAAAGACCCCAGGTTATAATGTTTACAATTTATTTTGTACTCCTTTTCTCTGGTAATTGATGACTGCTATTATTAATGAAGACATTACAAGGAATAAAAGGGCTTGCCTGC	5	+	chr12:67928619-67928738
LINC01479	chr12_67929556_1	ATTTCATCCTATCTGACAAATACCTTTGTGAATTGCTTTGTTGACTATTTGGGTGTTACTGCAGGTTACAAATTTCTAAGAGGGCTGGGAGACGTCTTTAAATCCCATAGGCATTGGATC	4	+	chr12:67929556-67929675
LINC01480	chr19_41532922_1	GATCCAATATCTAAACTCTGAAGACATATTTATTTTATTTTGCTAATTTTAAAAGTGGCTTTATTTTTTAAAATAATGTTTATGTTTCTTTCAATAGTGTGTGGAATATATGTGGTTTTT	7	+	chr19:41532922-41533041
LINC01480	chr19_41535730_1	GGCTCACCAGGAGAAAGGCATAGCAGAACCTGGACTGAGACCTACGGGAGACAGGTATTGCTTTTTCTCTTCTAATCATTTTAAATTTAATTTACCATCTTTCATCAAATAGCTCCGATC	3	+	chr19:41535730-41535849
LINC01482	chr17_68627398_1	GATCTCTATTTGCTATCTTTGTGGGAAGGAAACTGGGATGAACTTTATATTCATGGAAAGATAAAGTTCCATAGAAATTTTTACTTTGCGTGCTCTAGCTTTATTTATTAAGAGCTCTTC	6	+	chr17:68627398-68627517
LINC01482	chr17_68629450_1	TGAGGATAAAAATTGTACCTACCTCATAAGGGTAATATGAGGACTAACAGCAATAAACTGTGAAGCATTTAACATCATGACTGGCACATAGTAATTGCTCAATGAACATTAGCTTCGATC	5	+	chr17:68629450-68629569
LINC01483	chr17_69594221_1	GATCGGTCTTCCTTTTGGCTCTGTGGCATGGCATAGCTGAATCAGGAGGTTTAAATGCATAATTAAGCATCCTTGCTTTCTGATTAGCTCATGAATTGCCTCTTAATCCTTAGAGTAAAA	4	+	chr17:69594221-69594340
LINC01483	chr17_69594979_1	TTCTTCCAAGAGTCTCATGAGAATCTTACTGAAACAGGAAGATGGTCAAAAGATGAATCAAAGTGTCAAGATTTCCAGTGGACACCATCAAAAAGGATTTTTTTGTTGTTGTTGTTGATC	5	+	chr17:69594979-69595098
LINC01485	chr5_173807143_1	GATCCTCTGAGAAAAGGTCAGTAGAAGTGCAAATGCTGGTCCCCCAGACACTGGATTTGCCGGTCACACGCAGCAGAAAGAACAGCATGTTCTTTACAAGCAGAGAACAAACCTCTCCGC	1	+	chr5:173807143-173807262
LINC01485	chr5_173808037_1	TAGGTGTGATATATTGGAAGAAGGTGCTGGTGTATGAGTCTTTGTGCCTGTGGAGAGAATATGAGGCTGGGATGTAAATGCATAGATATGCACCTGTGTGCATGGTGTGTGGAAATGATC	2	+	chr5:173808037-173808156
LINC01486	chr12_109358399_1	GATCTCTTTTGGTTCTGCTATTTCCCTGCTATCTCCACAAGGCTAACTAATTTTCCAGATAAAACAGGGCTTCTCACCTACTTAGCTTCCCTAACTGTAATTTTATAAAGAGTAAGTTGA	5	+	chr12:109358399-109358518
LINC01486	chr12_109361466_1	TCTAACTGGCATAGAGATGAGCACAATTATGTCTTAATATGTGTCACAAAAACTAGCAGGCCAGGTGCAGTGGCTCACGCCTGTAATCCCAGCACTTTGGGAGGCCGAGGCAGGCAGATC	1	+	chr12:109361466-109361585
LINC01492	chr9_103326216_1	AAGGTGAGGTTTTCTGGGTTGAGAAGAAATTTTGTGTGTGTGTGTGTTTTATCCTTTTTTCTTTTCTTTTTAAGATGGAGTCTCGCTCTGTCACCCAGGCTAGAGTGCAGTGGTGCGATC	3	+	chr9:103326216-103326335
LINC01492	chr9_103324260_1	GATCTTGCTTTGTGGCCCAGACTGGTCTTCCACTCCTGGCCTCAAGCAATCCTATTATCTTGGCCTCCCAAAGTTCTGGGATTACAGAAATGAGCCACTGTATTTGGTCTTGCTTGTCTA	1	+	chr9:103324260-103324379
LINC01494	chr2_218929563_1	GATCAAGCCTTCAGTGAGTTATGATGGCACACCTTCACTCCAGCCTGGGCAACAGAGAGAGACCCGGTCTCAAAAAAGAAGAAGAAGAAAAAAAAACCTCTGGAACCATAACTATTTAAA	3	+	chr2:218929563-218929682
LINC01494	chr2_218932855_1	GGCACTGAGTCCCCAGACCCTCCAATCAGCAGGGAACTGAGGCCTCCTGCCAACAGCCCCCCAGAAGAGGTCTGCCTGTGGGTATGCCAGCCCCAGCCAGGTCTTTAAATGACTGTGATC	1	+	chr2:218932855-218932974
LINC01495	chr11_22492445_1	ATTTCCTTTTAAAGACATTTTATTCTGTCAATTTGGCTGGATTTATCCTCTCTCATGAGCAATACTCTGGTGTAAGGCCCAGATTTCTTCCCATTTGGATGCTGAAACAGCCCCCTGATC	3	+	chr11:22492445-22492564
LINC01495	chr11_22491615_1	GATCATTAATAATTTCTTCTTTTAAGAGGTGTGATTATAAAATTAAAGAATGAGTCATTCTACTGTTTAGTCTATGAAAGTAGGAACTGGTTTTTCTTTTGTTTCTTTTTCTCCTCCCCT	6	+	chr11:22491615-22491734
LINC01502	chr9_135574250_1	GATCCCCCAGAAGAGGAACAAAAACAGGAGCCATTTTGGCATGGAGAGAGATGGAGGGCGGGAAAGGGAGATAGTCAGAATCGGGGGAGGAAGGTGAGAGAGGAAAGCAGAATCCAAGAA	1	+	chr9:135574250-135574369
LINC01502	chr9_135575265_1	TGGGTAGAGAAGGGGGTGCCAAGCAGTGCCTGGGCAAACTCACTCCTGTAGGCAGAACTGGTGTCTCCACTGCGGGGTGACTGCTCAGAGGCCAACGGGCATCTTGGTGAGGTGAAGATC	1	+	chr9:135575265-135575384
LINC01504	chr9_72305757_1	TTTACTGTATATGTAGTTTAGTGTACAAGCTGTACCTCAGTTAATTTTATTTTGTAATTTCCTGCAAGATTAGCAGCAAAAGCGCATGTGATGTCGAGTGCAACACTCAAGCCCATGATC	5	+	chr9:72305757-72305876
LINC01504	chr9_72304623_1	GATCCTGGCCAGCCAGCCAGCCTGCCTTCCTCTCCTCCTCATCCTTCTTCTTCTCCCCCATCCTCTCTCTTCTCTTGTCTCTCTCTCTCTCTCACTCTCTCTCTCTCTCTCACATACCCA	1	+	chr9:72304623-72304742
LINC01505	chr9_106615446_1	GATCCACTCCACACACCCCGACTCCAGTCAGCAAGGATTTGTCAGTGAACCCCAAAAACGGTAGGCAGCAAGAGCATAGGATACAGGAAGATACCAGGGTGCCCCAGATTCTAACCCTTC	1	+	chr9:106615446-106615565
LINC01505	chr9_106616676_1	ATTCCAAATTCTGATTGACACCCTCCACTGAGAGAGAGAGAGAGAGAGAGAGAGAGAGAGAGAGAGAGAGAGAGAGAGGTGTGTACTGAATGTTGAGTGTTTTGTGATTCTTTAGTGATC	2	+	chr9:106616676-106616795
LINC01506	chr9_68545739_1	GATCTGCCTTCTCTCCCATGCCAACTTTTCCATTTTCTCCCCCTTGCCACTACTCAGCACTGATTATGAGAGTAAGGGGCCATTTAAAGGTGGCAACACTGCAGAAGAGAGAGACTGATG	1	+	chr9:68545739-68545858
LINC01506	chr9_68546406_1	TCACCAATCAGCAGAAGTGTCTGACATAGCAGTAAGCAACAACATGTTATTTGGTTGACAGCCAAATTATCTTAAACCATAATCACTCTTTCAACACTGTTCCTTTGAGCATGACAGATC	5	+	chr9:68546406-68546525
LINC01513	chr5_10478672_1	GATCTCATCTTAATGACATCTGCAACAGCCCTGTTTCCAAATAGGGCCACATTCTGAGGTTCTGGGTGGACATGAATTTTGGGGTGGGAAACACTCTTCAAGCCAGTAAATCTTCCTCCC	1	+	chr5:10478672-10478791
LINC01513	chr5_10479693_1	GTCTCCTCTCACTAAATGCACGGCACGGCTTTGCGGTAATAGGCTGGGACATGTCAACTCTTTTTTTTTTCTGAGACGGAGTTTCTCTTGTTGTCCAGGCTGGAGTGCAATGGCACGATC	1	+	chr5:10479693-10479812
LINC01517	chr10_28845606_1	GATCAGAGAACAGCTGACCCCATGACTAACACTGAGTATGTGCAAGCTTGGCTTATTTTTGTTTCTCTCCCTCCCTTCTCTTCTGATTAATTGTATAAAGTTTCTAGGGACAGTTTCAGG	3	+	chr10:28845606-28845725
LINC01517	chr10_28846922_1	GCAATGTCCTCTTGTATACCAAATAATATCTTCCTGTGGTTAATGATATGAGAAACAGAATGCCTCTCCAGAAACCTTTTCACATCCCAGATTCAGAGTTCCTGAGGCCAGAATCTGATC	3	+	chr10:28846922-28847041
LINC01520	chr10_85448950_1	GATCTCATAAAATGGGCATCTCTGGCTTTGTTGTAAGTGAAGTGCCTGAGGACAGATGATTGTAGCTGCACAGGATAACTGAACATAGAGGAATGCGACCACCTCAGTGTACCAGGGAGT	1	+	chr10:85448950-85449069
LINC01520	chr10_85449797_1	AGAGGGCCAAAGCTCCAAGTAGTTGGGCAGGTTGCCCAGGATGGATGCATACGTAGAAGATAGAACAACCCAGAGTGGTGTGATTCCAAACCATGCTTTCTCCATTGCATCACAGTGATC	1	+	chr10:85449797-85449916
LINC01523	chr20_47983060_1	GATCCTGGGTGAGGAACAGCAGGGGGGCGGGTGTGGCTGGAGCCATGTGACCCAGGGGGAGGTGAGAGGAGATGAGGTCACAAGAGAGGGCGTGGAGTGAAGCGGTGAGGGGTGACCTGT	1	+	chr20:47983060-47983179
LINC01523	chr20_47983599_1	TGGAGATGCTGGGGTGAGTGCCCCAGGAGCAGGCCTGCACTGGTGACTGACAGGCAGGAAATAAACACCCCAGCTTCCCCTGTGTCTGGGTGACTCTGAGGGGCGTCCCGTACACAGATC	1	+	chr20:47983599-47983718
LINC01524	chr20_52621939_1	GCATGTTGGATGCTCTGTTACTGTGAAGGGAGAGTCACCCAGATAATAAAGCCAGCATTGAGGTAAGCAGAGATGAAAATTAGAGAAAGAATTCTGATGAAATCTTGAAATGGCTGGATC	3	+	chr20:52621939-52622058
LINC01524	chr20_52619830_1	GATCATGTCCTGCCCCCGCTGACAGCTCCTCCCCTGACTTCCCTTGCAGGCTGAGCAGCAGGTGGTGTTTACACCATGGCCCACCAGGTCCTGCTGAGTCTGCCTCTTCCTAACTCTCTG	1	+	chr20:52619830-52619949
LINC01526	chr6_81813603_1	GATCAGCTTCACAAGAGAAAAATACATGAGTAAGGGTCTCATATACATCCTCTTATTGGCACACTGCAAAGTCTCTGCAATATGAAACAGCATTATTATTATTATTATTATTGGCTCTTC	6	+	chr6:81813603-81813722
LINC01526	chr6_81814651_1	TAATTACCTCTTTAAATATGCTATCTCCAAATACAGTCACATTCTGAGGCCCTGGGGTTTAGGACTTCAATATATGAATTTTAGGGGTGTTATGAGGTAACACCCTAAATAGCTCAGATC	5	+	chr6:81814651-81814770
LINC01527	chr1_152948895_1	GATCAGAGGCGAACCCCCAGGAAAAACAGAGCATGAAGTTCCTTCTGGGCCAGCATCTTACACTCCACAGGCCAAGCAAAGCCCTGCTCACCAGTGCTTCTGGATGCAGCCACACTTCAC	1	+	chr1:152948895-152949014
LINC01527	chr1_152949997_1	TTCTCCCATAGGTAAAAGAAAAAGCCAAAGTTTCTTCAAGCTAATCAAGTATGTAATTAGGAGACAGTCTATGCAAACACTGCATACCCAACACACACACCCGACAGTAAATATTTGATC	5	+	chr1:152949997-152950116
LINC01531	chr19_35405125_1	GATCACAGACGTGAGCCACCTTGCCTGGCCTACTTCCTTTCTTCCTGTAAAATTGCCTTGTTGGTTTGTCTACTTGTTTTCTGTTCATCCTGTTCACTCTTGTCTCCAGCTCCTAGAACA	1	+	chr19:35405125-35405244
LINC01531	chr19_35405800_1	AGTTCGACAACTCTTGGTAACATGGTGAAACCCCGTCTCTGCCAAAAATACAAAAAATTAGCCAGATGCAGTGGCGTGCACCTGTGGCCCAGCTTCTCGGGAGGCTGAGGTGTGAGGATC	1	+	chr19:35405800-35405919
LINC01535	chr19_37251593_1	GATCTCGTGCTCCCCCTAATCCCCACTACTCCCCTCGCCACTGCTGCCTAGCACCAGCCCCTCCTCCATAATTTGAACTGTCCTCCCAGGACTTGGAGGCGGGTCGGCCCAAGCACTTCT	1	+	chr19:37251593-37251712
LINC01535	chr19_37253218_1	TTTTTTTTATAGTGGTAATGATTCTGTCTTCTTAACTCCTTTAAAATCTTAGTCAGTGGGCTGGGCGCTGTGGCTCATGCCTGTAATCCTAGCACTTTGGGAGGCCGAGGCGGGTGGATC	1	+	chr19:37253218-37253337
LINC01537	chr11_72569780_1	GATCGTGCCACTGCACTCCAGCCTGGGCGACAGAGCAAGACTCCGTCTCAAACAACAACAACAACAACAACAAATGATGATAGCCTCTTCCTGAAACTAACCCCCTTTTTGCAAGGGGAC	1	+	chr11:72569780-72569899
LINC01537	chr11_72571557_1	AGGGGTGAGGGAAGCATCATTTCTGCCTATCCCTGTTCACACGCAAGGCTGGCTCTGCCTTCCCAGGGACCGTTCTGCAGAGGGAGACCGCTCATCAGGCAGGTACCACCTCCAGGGATC	1	+	chr11:72571557-72571676
LINC01538	chr18_64260569_1	TGCTCTTTCCGTTCCTGCTTATTACCTTGAAAGTCATACAGCTATCTGGGAATTTCTTTTTCTCTCAAAGAAGAAAAATAAGTAAAGCAATAATATTAAACTTACCAAATATAACGGATC	6	+	chr18:64260569-64260688
LINC01538	chr18_64258817_1	GATCACAGTTTATCTGGCTTCTACAGGACAGGTTTATATACACATAGAGTGGGCTACATCTGTGTCTCTTACCTTGCCTCCAACAAGGAGGAAAAGAGATGCTTCTTAGTGGGAACTGAA	2	+	chr18:64258817-64258936
LINC01539	chr18_56137732_1	TGGTGTTCTAGGGTACTAATTTCAAGCTGTTGTTCTCCTAACCATGCCACCATAGCAGCAATTTTATTCTGATGCATAGATTTGTATAGAGAGGGTAAGAAATTATTCCATGAAGTGATC	5	+	chr18:56137732-56137851
LINC01539	chr18_56136077_1	GATCTTAGTGAATTTTTGGAAGCTGTGGCCTTGTCTGATAGACTCTGTTTAAACACCACTTTTACATTAAATGCCAAATCCTCAGCTCTATGCACTGCCTCATTAGTTATTAATGAGGCA	5	+	chr18:56136077-56136196
LINC01541	chr18_71576788_1	GATCAATTTTGCATCTGATACATTATTTGAACAGAGAAGGCAGTACAAAATAATCACTTTTATTTACAAATTTACCAGATTAACCTTAATCAATATAATACTTAGCTAATTATTTTATCT	7	+	chr18:71576788-71576907
LINC01541	chr18_71579600_1	AGCTATCTGAGAGGTTAGTCAAAATAAATAATTCAATAATTGGGAATCATAAATTTTATTTTATTTTATTTGAAATGGAGTCTCACTCTGTCACCCAGGCTGGAGTATAGATGCTGGATC	6	+	chr18:71579600-71579719
LINC01544	chr18_61747441_1	GATCTTAGTCTGTCACCCAGGCTGGACTGCAGCCTGGGCTCATGCAATCCTCTTACCTCAGCCTCCCAAGTAGCTGAGACCACAGGCGTGTACCACCACACCCAGCTAATTTATTTGTGT	1	+	chr18:61747441-61747560
LINC01545	chrX_46898853_1	GATCACACCACTGCACTCCAGCCTAGGCGACCCTGTCTCAAAAACAAAAATGAAACAGTGGAATGAAATCATTTGGGTAATGTCTCCCAGACAAGTAAAGTATTCCCAAGAAATTTCTGA	3	+	chrX:46898853-46898972
LINC01545	chrX_46900699_1	ACAGTGATGTTTGGTGTTTCATTTTGATTTTAACTTCCATCAGTGAACATTTTGTTCTTTGTGAAAATAAATCACAAGCTAAGATAGGCTTCTATGGAGAGAGTGTCAATATTACGGATC	6	+	chrX:46900699-46900818
LINC01546	chrX_3271217_1	GATCTAATAATGAGCTTCCTCTTCCTGTCCCAGTCTGTCTGGGGAATGGGGGGAGATGACAATGTCCGCTGTGCCTACAGACATCCCTCGCATTGATAAATCTGCTTCCCCCTGCAGCTC	1	+	chrX:3271217-3271336
LINC01550	chr14_97977606_1	GATCTTGGCAACATGAATTCTCCCCTTTCCCCGGGGAGACTCAGAAACCTGCATTTTCACAAGATTTCCCAAGTGACATGTGTGCACAACAGGGTTTGAGAAACCCTGTGCTGGACTCAG	1	+	chr14:97977606-97977725
LINC01550	chr14_97978373_1	ACAGCTTACCTTATTGAAATAATTTCCCTATCACTAGTTTGAGGGCTGAGGAGGAAAAAGAGAAGGTAGTGATATTTGCTTAAGTAGAACCACATCTGACAAGGGAATCTACCCAGGATC	4	+	chr14:97978373-97978492
LINC01553	chr10_59960548_1	GATCATTCAGTTGAAAACTGCAAGTAATCTTTGCATTTAAGCATCCCTATTTTTCTTTTTTAGGAATTTTAACTGACACATAATAATTACACATAGTCATGGGGTACAATGTGATGTTTC	6	+	chr10:59960548-59960667
LINC01553	chr10_59961167_1	TGATACACATAGAAGCACAGATATCTCTTGCACATACTTATTTCATTTCTTTTGGATATATACCAAGTAGTGGAATTGCTAAATTATACGGTAGTTCTATTTTTAATTTTTTTAAGGATC	6	+	chr10:59961167-59961286
LINC01554	chr5_95850812_1	GATCTCAGGCAGTTTTGAGTCAGCCTTCAGGTTCCTCAGAAACTTTAAACACAGGAATCAATGAGGTCACTGAGGTCAGGAACTCTAGGCGCCCCTGCCTCATGCTTGGAGCATCAACTT	1	+	chr5:95850812-95850931
LINC01554	chr5_95853014_1	TCCCTTATACTCCTTTCCTGATGCAGAGTGCCAGAGTAGCCAATACCCCCTTTCAACAGGAGCTCACAGGACAGAAGAAGGTCAAAACTTAAGGAGGAAAATTACATTAAAAGAAAGATC	3	+	chr5:95853014-95853133
LINC01555	chr1_84635468_1	AATCTGAGACCCTTTTAACCTGGCTCCTCTCTACCCCTCCCACTGTTCTCCCACACCACTTTGTTCTTACAAAGCTATTTGTAATTTCCCTGGAGGTCATTTGGTTTCATACCTCTGATC	1	+	chr1:84635468-84635587
LINC01555	chr1_84634541_1	GATCACCCTTAAGCTTGATGAACTCACATGAACTAGAAAGACTCACAGGACTCAGAAAAGCTGTTATACTTATGGTCATGATTTATTACCGCAAAAGGTTACAGATTAAAATCAGCAAAG	5	+	chr1:84634541-84634660
LINC01556	chr6_28942994_1	GATCAAGTCCTTCTTCCCTAAAACAGGTGTTATTCTTTCTATTCTATGAGCCTCCACCTTATTTCTTAAAAAAAAAAAAGAAAAAAATGTTTACTGTTTAAGAAGATAACAGAATCTCAA	6	+	chr6:28942994-28943113
LINC01556	chr6_28945138_1	GTTGCCACCAATAACATTCCATATGAAAAAAGAAAGGAAACAAAAAACTGACAAAAAACTCCCCCCTCAGTCTCATTGCATTGGACCTTTTCTCTTGCTTCCAGTCCTGTTGACTGGATC	3	+	chr6:28945138-28945257
LINC01558	chr6_167798547_1	AGCCAGAAAGTATTCGCAGCCCATAAAGTAGAGACAACTCAGCCGCTGTGAAGAGATAAACATCTCCACCGCCACGTTCGTAGTCTCCTCCTCAAGGCCTCAGTTTTGGGTCTGGTGATC	1	+	chr6:167798547-167798666
LINC01558	chr6_167796334_1	GATCCAGCCACGCCCTCTCTGGATACGGTCTGGACACCGGCAGACCAAGCAGGCAGTTGCCTCCCTGGCTGGCTCTGACCTCCTGCAGCACAAGGAGAGGATGCACTGCACTGCCAGGCC	1	+	chr6:167796334-167796453
LINC01559	chr12_13376267_1	GATCTGGGTCAGCCCTTCGTTTCAGAGGTAAGTAAATAGTGGAGCATGAAGTGTCTTCATCAGGAACACACAGAAGGTAAAAGGCAGGGTGGGAACAGGAACCCAGCCTTCTGGCTTTTG	1	+	chr12:13376267-13376386
LINC01559	chr12_13377352_1	CTGGAGGTGTACATGTTGGTCACAGAGTTCATAATGGCCTGGCGATAGTGCAGCCACACTTAGGGAGCCTAACAATTACCACAAACATCATGGCTAAAACAACACCTACTTATTATGATC	2	+	chr12:13377352-13377471
LINC01562	chr1_51234652_1	GATCCACCCGCCTTGACCTCCCAAATTGCTGGGATTACAGACGTAAGCCACCACGCCTGGCCCAAAATTATGAGTCTTTTCAAAAATTTTATATCAAAAAGGTGATATTTAATGTGGAAT	3	+	chr1:51234652-51234771
LINC01562	chr1_51235545_1	AGGAGGTGACAATGCTGCTAATGAGATTGAAAGGGAGTCAGATTTGTAAACCATTTAAGGATTGTCTTAAGGACAGCCTTGAGGAGACACTGAAGGTTTTAACAGGAGAATGACATGATC	3	+	chr1:51235545-51235664
LINC01565	chr3_128575341_1	GATCATGCCACTGCATTCCAGCCTGGGTGACAGAGCAAGACTCCATCTCAAAAAAAATTAAAAGACAAAATGTGGACACACACATGGCCCCAGCAAGCAAGATTGATTACTAACTTCGTG	2	+	chr3:128575341-128575460
LINC01565	chr3_128576348_1	GTCAGCAGTGAGCCATGGTGAGGCAGCCTCAGCAATGTGTCTTCTCTTTGGTTGGGAATCCGCTCTCTCTTCCAGGTTCAGGGGCAGGTGATGTATGCTTGTTTTCATTTGGTGAAGATC	1	+	chr3:128576348-128576467
LINC01566	chr16_35362981_1	GATCCAGTCCACAGGCGAAATGGTGACTCTCTCACCAAGATTCAGCACAGCATTGAGGCTGTGACTCCCTTACCAGGACATAGCTTGGAGAAGGGATTGGGGCTCTCATGTGAGGATGCA	1	+	chr16:35362981-35363100
LINC01566	chr16_35364551_1	ATAGCTGACCCAGCACCCAGGTGATTAAACTTTTGTGACTGGTCCCTGCTCACAGGTAAAATTGTGACATATATATAGTCACAGGTTAAAAGTGAAATGATGACTGTCATACGTGGGATC	3	+	chr16:35364551-35364670
LINC01567	chr16_24670662_1	GATCTCTCTCATTTCACTGAAGAAATGAGATTCGGATGGAAAAATACTGGTACAAGCTTGACCGAGCTTCTCTAACAGACACTGTGCATCACGCATCAGCTGCTGCTGTTGCTATGGTGA	1	+	chr16:24670662-24670781
LINC01567	chr16_24671825_1	CATAGTGAGACCCTGTCTTAATAAAATTAAAAAATAAAAATCAGTGTCACTTACAAAAGGGTAGAAATCTTTTCTAGAAAAAAAGAGTAAAGAGACAAAAACCAAATGCAATTTCTGATC	6	+	chr16:24671825-24671944
LINC01568	chr16_73386329_1	GATCTGGATTTGAATTCCAGGTTCACCCCTTACTAGATGTGCATATATGAATAAGCAACTTAAATGCTCTGAATCCCCGTTTGCTTATTTTTTTAAATATATGCTTTGCTGAGTTATCAT	6	+	chr16:73386329-73386448
LINC01568	chr16_73387146_1	TCCACGCTACACTAAAAACCCATGGTCCCTGCATTATTTGAGCAACTGACAAGCTTCTGAAGTTCAGGTTCGCGAACGCTGAGAGCAGCACCCAGTGGATTTGTGGCAGGTGAGCAGATC	1	+	chr16:73387146-73387265
LINC01569	chr16_4254036_1	GCCCGCCCCCAAGCCACGCCTCTGGCCTATGAGAACTGAGCTGTCCCGCAGGGACCGAGAGAGGAGCCTCCGCTTTCGCAGGGGCTGGGCGTTCCGGGCGCACTGCGCCCTCTGTTGATC	3	+	chr16:4254036-4254155
LINC01569	chr16_4253450_1	GATCCGGTCCCTCCCACGCCCCCTGTGCTTCACAAAAACGTCAGGTCCGAGCTCCGGCGCGGCGGTCTCCTCCTCCGCGGGTCCGGGCCGGAACTCGGCAGAAGGACGAGCAGCTCCTTG	3	+	chr16:4253450-4253569
LINC01571	chr16_51770435_1	GATCACAGGTGCCTGCCATCATGCTGGGCTAATTTTTGTATATTTTTTGTAGAAATGGGGTCTCATTATGTTGCCAGGCTTGTCTTGAACTCCTGGGTTCAAACAATCCTCCTACCTTGG	2	+	chr16:51770435-51770554
LINC01571	chr16_51771859_1	TCTGGACATTTCTGAGTTTTCTTAAACTGGATAAATAAAATGCATTGTAAGAGCTTTTAGCATTTGGTTTAATGCTAAACCATCTCTCTTGGCTGAAGAATTTTGCATTTTAATTGGATC	6	+	chr16:51771859-51771978
LINC01574	chr5_176744177_1	GCTTGAGCAGAGCAGGTTTAAAAAGGCGATGAGGAAGTCTTGCTGAATCGCAGGCGCCCGGGGCCTGCCTGGCAGGAATCAGCAGCCGTGTCAGAAATGTGCAAGAAAGTGGTTGGGATC	1	+	chr5:176744177-176744296
LINC01574	chr5_176742755_1	GATCTTGCAGGGCCTATGGAGCTTATTCTGTTTGATGGGCAGCTTCTCCCAGCTGGGAGAATTAAATGGAGTAAATGAAGCACAGTGCTAGTACCAGGGTTAGTGCTAGGTGACTGCTCT	1	+	chr5:176742755-176742874
LINC01580	chr15_93900249_1	GATCCTCAAAGGAACACAGCTCTTTTCTCCTTCTCGTCACCCGCAATGTGGCAAGCAAGGGAGCGTGTTTCAGCCCTGTTTGTGTTAAAGCTCTTTTAGTACCTCCAGGCGGGTCCTGAG	1	+	chr15:93900249-93900368
LINC01580	chr15_93902542_1	GTTATTGAAAAAACAGCAGAAAAGACAATTTACTCAACTTCCATACTTACCTGTTAAATGGAATCAAAACATATCTTTCAGGTTTTCTTGTGATTATTGAACAAATGATGCCTGTAGATC	6	+	chr15:93902542-93902661
LINC01581	chr15_94107404_1	GATCACTGCTGGTTGGCATTTTAAACACAGGCACACACCAATTCAAAGTATCAGTACCTCCACAAGAGTGATGTTTCATTTCTAATTTTTTGTGGGAAAGCCCAGTAAAGTGGAAGGTAA	4	+	chr15:94107404-94107523
LINC01581	chr15_94109017_1	TGAAGCGTAAGCAAAAACACAACTAAAACAGAACAAAGTTGAGCAGCTTCCCTCTGATTTGTCCCATCTTCTCTTCCTTCCCCAGGCCCACTAAGGATTCCCAAGGGCTCTTAAATGATC	1	+	chr15:94109017-94109136
LINC01583	chr15_82087752_1	GATCTTCTGGAAATTTTTTGGCTAGAGAGCTCTGCTTCCCACTTGTCCCCTGCAGAAGAAAAAAAAAAAAGCAACCCCATTAACCTTTGGGGTCAAATTGTCAGTAAGGAAAGCTCAGGC	2	+	chr15:82087752-82087871
LINC01583	chr15_82089268_1	TAATAGGAATGGTTCCATAATCCATGCTGGGAATACTAGGGGAAAATGCCCCAACTTCTTTGAAAACCCAAGGAGTGTCAGTCAGCAGGAACGGGTGCCAAAGAGTTGAAGAGAAAGATC	1	+	chr15:82089268-82089387
LINC01585	chr15_90660596_1	CACAGAGAGGAGATAGAGTTGTGAGTGAGAGGAGGCCAAATCGTGGTGTCAGAGCGAGAAGCAGCACCCTGGGGAGGGCTGAGTCACTTGTGCTGTCTGGAGGAAGGCGGAGCAAAGATC	1	+	chr15:90660596-90660715
LINC01585	chr15_90659772_1	GATCTGGGCGAGGAGACTTCTAGACACGGGGAGCAGAAAATGTAAAGGATGAGCTTCAGATGTTGATGGATGTAGGGAGGGTTGATGTGTTTGGAGTTTAGTGCAGGTGAATAAAGAGGA	1	+	chr15:90659772-90659891
LINC01586	chr15_88605344_1	TCGCCCCTCCTCCCGCGCTTCTCGCCCCTGATTCTAGATGCAGCTGACTTGTTGCATGCAGAAGAGCAGCTGGGTTCGGCGTTCCAAGCCTCTCCTCTTTGCTTTGCCTGCCACCAGATC	1	+	chr15:88605344-88605463
LINC01586	chr15_88604029_1	GATCAGTAGTGGGTTTGTCATGTTCTGAAGCTCTCAAGGCTGCTTTGAAGCCTCAGTTTGTCGTGTGTGCAGGCGAGGACCCGGGCAGGTGGGTGAGTCCCGCTTGGGCGCTGCCTGGGT	1	+	chr15:88604029-88604148
LINC01588	chr14_50091841_1	GATCCTCCACAGCAGAGCTTCTCACAGGCTAGGCTGCTTTCAATCAGGTCTTGGAGCTCCCACAGACCAAAATAGTATTTACAGCCTGCCTGGGAAGGTCTACAACCCTAAATTCTTCTA	1	+	chr14:50091841-50091960
LINC01588	chr14_50093564_1	CAAACCTACTAACAGCTTTCACCCTTTCTGTCTCTCTTTCCCTCTCTCTCTCTCTCTGTCTCACACACACACACCTACCTCTGCTCCTCTGCTCATATTTCACAGGGCTGGACAGAGATC	1	+	chr14:50093564-50093683
LINC01588	chr14_50041428_1	ACTGGGGCAAGGGGCTTGAAAGGTCCTGATGTTGCTGACACCCACATAAAACACTTTCTGCAGCAGGGAAGGGAAGGGGAGAGGAAAGAACAGGCAGAGAAAGACCCAGAAACTCAGATC	1	+	chr14:50041428-50041547
LINC01588	chr14_50006843_1	GATCCACCTGCCTCAGCCTCCCAAAGTGCTGAGATTATAGGCGTAAGCCACTGTGCCTGGTGTAATCTTAACTGCTTTTTAGGAAATGGTGTAAGAAAAGGCTGTGCCATAAACTCAAAA	1	+	chr14:50006843-50006962
LINC01588	chr14_50009363_1	CGAATTCAGCAGTATGTGAAGCCCCTGAACTTCCAGTTATATGTGCTGATGAATTATCTTTTTTGCTGAAGTCCATTTGAATTGGAGTTTATATCATTTGCAATTTAAAGAGAACTGATC	5	+	chr14:50009363-50009482
LINC01588	chr14_50040824_1	GATCCGTGATTTGCCCAATTTGCGTTCCTCTGCTGATGCCAGGCTTTCAGTTCCCAGGAGGCACCGGACAAGCGTAGTTTTGCAAATGAAACATTGCTTTGCCAAGGGGCTAGGCCTATC	1	+	chr14:50040824-50040943
LINC01589	chr22_45605837_1	TAGGGTCCACTGAGCTGTCTTCTGGGTGGTTTTTGGTGCTGCAGGAGATAAACACATGTGTCTTCCTGGTTGGACCCAGTTGATGCACTAACCTAATTCTGTCCTTTGCCTGCCCTGATC	1	+	chr22:45605837-45605956
LINC01589	chr22_45605306_1	GATCTCAGTCTTTAAGAGAGCAGCAGCTCATCTGTGGCCACTGCTTCCCAGGGACTTGCCAGAAGGGAGGTGCAGGGCACAGGGAAATAACCCACCTCTATCTGACGGCTTCAATGGTAT	1	+	chr22:45605306-45605425
LINC01591	chr8_135235494_1	CCCCATTCACTGCTCTGCCCCAGGCTCTTCCTCACCCAGTAAAGTGCAATGACCTTGAACAGTTTGCCTTTTTAAAGGTGTTTTCTGTAAATCTATGCTCCATGCATTGGTGGGAAGATC	1	+	chr8:135235494-135235613
LINC01591	chr8_135233821_1	GATCAAAAGGGGAAGTGGCATGTTTTAGTGGAAAAGACAGGTTGTGGCTCAGAAAATTGATTTAACCTCGGGTAAGGCACTTGACAATTCTTGGCCTCAGCTTCATAATTTTACTTACCT	3	+	chr8:135233821-135233940
LINC01592	chr8_69103865_1	GATCAATGCTGAACATTTCAAAGGATGTTACAACAAGCTGGAAAGTATGAGTTGTGGGTCTAGTCCTGGTTTCCCACTGCTGGTCTGTTACAGAAATGTGGTCCTACTGTGGAGCCTCAG	1	+	chr8:69103865-69103984
LINC01592	chr8_69104672_1	TGGGTTTTATTCTTTCTGGCCCCATGATTTCCTTTCAGTAAGAAATGTTCAGACTAAGACACATTAATAAGTGCAAATAAATTTAGCTAGCATTTGCTTGGCTGATTCTCAAAGAGGATC	5	+	chr8:69104672-69104791
LINC01596	chr4_189881021_1	GATCAAGTCCCTAAATACCCAGGTGAACTAAGACCTTCCCACGTGCCCGAAGAAGATACACTTGCAGAGGAGAAATGATGATGCAGGGGCCTGCTCCGAGATGCAGGAGGAAGTTTAATT	1	+	chr4:189881021-189881140
LINC01596	chr4_189882487_1	TCAGCCTGGGCAACCATGGCAGAATGTCAGCAATGCTCCCCGTATTAGCTGTCGGAGAGAAAACACTGTGAAACCCAAACACCTTGGTTATTGGGCCAATGAAACATTTATGCCCTGATC	1	+	chr4:189882487-189882606
LINC01606	chr8_57219898_1	CTGCCTCCCAGCCATCATTTCTTATTTGAGAAAGGCAATTTAACGACGGCCTGCCCTGTCACTTCCTGGTCACCTGACATATCTGGTGGGGTGTGGGCTAGACCCTCTCATGCGCTGATC	1	+	chr8:57219898-57220017
LINC01606	chr8_57218576_1	GATCCTGATAACCTTGCATTTCTCCAGCGAGAAAGAAGAAATTCCGTGGATAGGGAGCCAGCCAGGTTTCCTGCAGAGATTCACGGGAAGCTTTTGAGCAGGGGAGTCAGAAGATGAGCG	1	+	chr8:57218576-57218695
LINC01614	chr2_215717503_1	GATCTATAGCAGATGAATAAGGAAAGAACTGGCCTAGTGCTGCCAAATTCTTTCTAAAACTGGGATTCTTTTCAGTTCTGGGGCAGATAGAGTTGCATTGGAAGAGAATTTGACCTATTG	4	+	chr2:215717503-215717622
LINC01614	chr2_215718276_1	TTTGCAAACCAGCAGAATTTTTGTGCAGTGTTTATCAGACAAGTGAGAGGCTGTGAAGGCAGACTTTGGGAAATAGTTTTAACAGTTCATAAATCAGATGTAATTGAAAAGGAGAGGATC	5	+	chr2:215718276-215718395
LINC01618	chr4_52789402_1	GATCACGACCTTCAGGGAGCAGTCAGGCCAGAACATCAGGGTTTCGGAGGCCATAGGGAAGGGAAGGCCACCAGTGCCCTCTCAGAGGCCCCTGCATGGAGCCCATGGTGTCTGGCATTT	1	+	chr4:52789402-52789521
LINC01618	chr4_52790591_1	AAATATGTCCTCGAAGCCAACCCTTTCCCCGACCCGCACATCCAGCCTGGTGCCTTAATCTCACCCTTTGTGGAATTCCGTGCCAGGCCTTATGTTCTAGTGCACACCTTAAAGGGGATC	1	+	chr4:52790591-52790710
LINC01619	chr12_92143736_1	TGCAGAGAAAGATTCTTTGAAATACAGATTTTCTTTAAAAGGATTGATGTAAAAATTTAGGTATGTCTGGGAGAAACTGAAACCACCCTAGGACTTCCCTCCCTAGCAAATAAAGTGATC	5	+	chr12:92143736-92143855
LINC01619	chr12_92141857_1	GATCTTCAAAAACAACTTTCCATTTGAAAAAAGGCTTTATGATAAAAAAAAAAAATGGTTGAGGTACTTAGTTTCAATGGAGTTACCAGATGAAATGTAGTTGGTAAACAACAGTAGTCA	6	+	chr12:92141857-92141976
LINC01620	chr20_44466565_1	TACTGGTCTTTCAACTCCTTCAGGCTTCTGATGGCGGACTTTACCGTGATAGCGGAGGTGGTATTGTATGTCCAGGCACCGCCAGCCACTGTCTTCACGCGGGAACCACAGTGCCAGATC	1	+	chr20:44466565-44466684
LINC01620	chr20_44464920_1	GATCTAGAAGTTTCGCTAATGGATTACCTAGCTCAGAACTAGTGAAAGAGCCCAGTCACAAAAGCACCTCCTGATGCCCAAAATCATTTTCAGCTCCTCAGACACAGAGCCTGAAGCAAA	1	+	chr20:44464920-44465039
LINC01623	chr6_28862835_1	GATCACTTGAGTTCAGGAGTTCGAGACCAGCCTGGCCAACATGGTGAAACCCCCGTTTCCACTAAAAAAAAAAAAATTAGCCGGGCATGGTGGTGCATCATGCCTGTAATTCCAGCTACT	1	+	chr6:28862835-28862954
LINC01623	chr6_28863813_1	CAAGAAGCATATTTTGTCGAACTTAATTTTGAATTCGCTATACTGGATATTGTTTCCTGACTGCGCTGAGAGAAGGAAAACTGAATGTTATATCGAAAGTCCCGTGCTGGGCCTGGGATC	3	+	chr6:28863813-28863932
LINC01624	chr6_170271626_1	GATCTCCTAAATGGAATGGCTTCCTATCAACCCACGTCACTGGCTTCACCCCACTGTTACCAGGAGCTGGTTCTTGTTGGGCTCTGGAGGCCAAGAAGGGGCTCCTTCCCTCTGCCCATC	1	+	chr6:170271626-170271745
LINC01624	chr6_170273502_1	CTGGGGGGGGGGCCTCGCACCCGCCTTGCCAGGGCCCTGGCATCTGTCTCACTGGCCTTTCTCACCTGGTATTCCAGTGAGGAGGGTGCTTCAGTTTTACTCCCTTTGAGAGGCAAGATC	1	+	chr6:170273502-170273621
LINC01628	chr2_66923479_1	TCATTAGAAACAAGTCACTAGGTTTAGCTCACAAACAAGGAGAGAGGATTACACTGGGCATGTGTACCAGTAGTTGGTGGTCTTTGGAAGCCATTTTAAAGAGATTTCTATAAAAGGATC	4	+	chr2:66923479-66923598
LINC01628	chr2_66920761_1	GATCAGTTAGAGCTGAACCAATTTAGTTTAAGCAGGTTCATATTTTTTTTTTCTTAGCTGCTCATCCAGTCCTAATTATTAGGTGTAAAATACACTTTGGACATAGTTTAGACTTTGATA	6	+	chr2:66920761-66920880
LINC01633	chr1_184999252_1	GATCTACTTAAGTGTTCACAGACTATTGATAATTTTTTTTTAAACTTTAAGACAACTTAAATATTCAACAGTAGGGGAATCCGTTGATTAGTTGGTGGCACCTTGACATGATGATATACA	6	+	chr1:184999252-184999371
LINC01633	chr1_185000472_1	TTCCTTTTTTTCCCGCAACCTCGCTAGCATCTGTTATGTTTTGACTTTTTAATAATAGTCATTCTGACTGGTGTGAGATGAAATCTCACTGTGGTTTTGATTAGAATTTCTCTAATGATC	5	+	chr1:185000472-185000591
LINC01634	chr22_18028837_1	GATCCTCTCACCTCAGCCTCCCGAGTAGCTAGGATTACAGGTGTGCACTAGGACTCCCAGCTCAAGACCCTGTCTCTAGGAAAAAAAAATAGAAATTAGCCAGGTGTGGTGGTGCACAAG	1	+	chr22:18028837-18028956
LINC01634	chr22_18030465_1	TCCCAGCACTTTGTGAGGCCGAGGCAGATAGATTGCTTGAGCCCAGGAGTTCAAGACCAATCTGGCAACATGGCAAAACCCCGTCTCTACCAAAAAATTAGCCAGTCTCATAACCAGATC	1	+	chr22:18030465-18030584
LINC01637	chr22_20956039_1	GATCCGCCCACCTTGGCCTCCCAAAGTGCTGGGATTACAGGCATGAGCCACCACCTGGCCAGCATCTCAATTTTTAATAAATAACTAAAAAATAACTTGTTTGAACAGGTATATCTTGGC	2	+	chr22:20956039-20956158
LINC01637	chr22_20957439_1	CATCGCCAGGCCGAGCTGCACCTTCGGTCCCCGCCCGCGGCAGCCGAGGTAGGGCATCTCCAGCGCCGACTCCGGGGAAGGTGGACATCGCACGGAAGGGGGTGAAGGGCAGGGAGGATC	4	+	chr22:20957439-20957558
LINC01638	chr22_27224014_1	GATCAAAGAAGACCTGGTTGGAGTAAGGCAGGAGGGGGGCTGTGGTGACCAAGGTATGCAGTGTGGATTCTAGCCCACTGCAGATTTTATGGAGTGCTTGCCTGTGCCAATTTTTCGACT	1	+	chr22:27224014-27224133
LINC01638	chr22_27224989_1	TTTCATACCGCTTTCCTGTCCTTTGCTCTAGAACAGCCCCTCACCTTTTTTCCTTCCTTTTTAATGACATTGACGTTTTTGAAAAGTCTGGACCAACTGTGTTTTGAATGTCTCACGATC	3	+	chr22:27224989-27225108
LINC01641	chr1_227393201_1	GATCTGTGATTTTATATATCTGTGGGTGCAATTGTATCTCTTTATGATTCCTAATATAGTTTATTTGTGCTCTTTTGTTTCTTTATCAGTCTTATTAAAGATTGGGTAATCAAACCGGAT	6	+	chr1:227393201-227393320
LINC01641	chr1_227394995_1	GGCTTCAAGTAGTGATAATTCAATTAATATTCAATCAATATTCAATTAATATTTCAATTAATATTTTTGGGGGGGACATAGTCTCACTCTGTTGCCAGGCTTGAGGGCAGTGGCGTGATC	5	+	chr1:227394995-227395114
LINC01644	chr22_47486032_1	GATCGCACCACTGCACTCCAGCCTGGCGACAGAGTGGGACTCCATTCCAAAAAAAAAAAAAAAAATTACAGAATCTTCCCCTTACCACCACGTCAATAGGGTTCCAGGATAGTAACAGTG	1	+	chr22:47486032-47486151
LINC01644	chr22_47487816_1	TGCAAACCTTAGCGGTAAGTGTTACAGCTCATAAAAGCAGTGTGGACCCAAAGAGTTAGCAATAGCAACATTTATTGCAAAGAGCAAAAGAACAAAGCTTCTACAGCGTGAAAAGGGATC	3	+	chr22:47487816-47487935
LINC01647	chr1_11608380_1	GATCCCAGAGGTGCTGGAACTAGCCGCACCAGGGTGGCCAACAACATTCAAGGTAGTGGCTGCCCCACCAGCCTGAGTCCTGGATGGAGAAGACACAAGCAAAGCCCCCTGTGGCTCAGG	1	+	chr1:11608380-11608499
LINC01647	chr1_11609972_1	GACACTCCACCAGCTTCTCCCATGGCTTCCCTCATCCTGGGGCCAAGGCAGCATCTGGTACAGAGCTGAGGCAGGGGAGAGATATCCTTGGAGCCAACATCCATGTGTTTAACCTGGATC	1	+	chr1:11609972-11610091
LINC01648	chr1_30037981_1	GCACCTACCAAATGCTTGTGGTGGTTGTTAGTCTAGACTCTAGGAAGGAGATTGGCTCTGAGCAGCGTGTTCACCTCTGTTGTCATGTGTCAGGCCCTGGGTGAGAGAGGCTGAGTGATC	1	+	chr1:30037981-30038100
LINC01648	chr1_30036335_1	GATCTCCCAGCAGGCACATAAGCGACAGCTAAGATTGACTTGATGTTGTCAATATTCCTCCCACTGTTTGCCATCTCAGCATCCCTGGGGAACCTGGGGACTCAGCAAGAAAAATCCCTG	1	+	chr1:30036335-30036454
LINC01653	chr1_218042694_1	GATCAGCTTTAATCTTTATAACTATAATAAAACAGAGACTACTTTTTACTAAATTCAAAGGTTAAATAAAGGAATCAAGAAAGAGAAAAGGTAGATACAAGGTAATCGTTTTTAAAATTC	7	+	chr1:218042694-218042813
LINC01653	chr1_218044313_1	GCTGTCCAGCCTGGGTGATAGAGGGAAACCCCCATCTCAAAAAAAAAAAAAGTGCTAATTTCTACTAGACTTCTCGTTAGTTACTGTATCAGAAGACATGTAAAAATTATAGGGCAGATC	4	+	chr1:218044313-218044432
LINC01654	chr1_18066564_1	CAGCATCTGTGAGCAAAAACCACCCAGGGACCCAGGGAGATGGACTAAGGGACAGTGACAGTGGGAAGTTTCTCTTCCTTCAAATCATGTTCTCCTTTGGACAGATGCATGGGCTCGATC	1	+	chr1:18066564-18066683
LINC01654	chr1_18064775_1	GATCCAGAGACGGAAATAGCTCGTGAGCCCAGGATGCAAGGGAGAGTGAGGTTAGCACAGCCCGAGATAAGACAGACTCAATCGAGGTCAGTCTCTCCACCCTGGCTGCAGGTGGCTGGG	1	+	chr1:18064775-18064894
LINC01656	chr22_44444038_1	GCATGTGTGTACATGCACATGCATGATTCTGTCGGCTGCTTTCCAAGCCCTGGTATTGTGAGTGCTTCCAGGCTTCCAGTAGTAGTCAGACAAACCGCTTTGTGAGCCTCCAATGAGATC	1	+	chr22:44444038-44444157
LINC01656	chr22_44442496_1	GATCTTGCCTCCTGAGTGGCAGAGATGATATGCCAGCAGGGTTGGCATCGGGAGGAACCTGCTGGGTTCAGCTCTATTTGTTCTGAATTACCATAGGAGGGAGAGCAAATGGGACCAGCA	1	+	chr22:44442496-44442615
LINC01657	chr1_175876469_1	GATCCTCAGTTCAGCTGGAGATGTTGTGCAGCATGTGCCTAGCTTCATGCTTTGGCCTGATTCCTCCTATTCTCCCTGGGAAAGGCCCTGGGCTTGTCTTTCTGGCTTTCCCAGCTCCTG	1	+	chr1:175876469-175876588
LINC01657	chr1_175878093_1	TCCCCTTGGAATTTGGGTAGAAGGGCACAGCCCTCCCCACAGTCCAGCTAATCGCGTGCCCACGAGAGAGAACAGGGGGCAGGGAGTCCCTCTGGGAGAGCCGGAGGGGTTCTGGCGATC	1	+	chr1:175878093-175878212
LINC01671	chr21_42616258_1	CACACTACACAGACAAGCACACACATCACACACACACACAGACATGACCCCTAGCCATGCCCAACTTTGCACTGGTCACTAATAATTTTTCTGGTTCTACCAATATTTACCGCTCTGATC	1	+	chr21:42616258-42616377
LINC01671	chr21_42614680_1	GATCAAAGCATCTTTAGTGGAAAACCACACTCACCACAGGGCTATTTTCACACACCCAAACTTCGGAATACATTTTTTTTCCAGAGAGGACTTCTCTGGGACAAAGTAACACTTTTACAT	4	+	chr21:42614680-42614799
LINC01672	chr1_6723950_1	GATCGTCAGAATCAACTCTGGTAGGAGTGGGCCACAAACATCCATCCTAGGGCATCCGGAGAGAGTCATTCTCCCTAACAATAGCTCTGGGCATGGCTCTGTATTCGTCTGTTCTTGCAT	1	+	chr1:6723950-6724069
LINC01672	chr1_6725340_1	GCAATGGCTAGAATCTGGTCTGTCCCTGGAGAAGAGGGACATCTGACAACCCTATCTTTATTTTATTTTTTTAGATGGAGTCTCGCTCTGTCACGCAGGCTGGAGCACAGTGGTGTGATC	1	+	chr1:6725340-6725459
LINC01680	chr1_191228883_1	GTGATGAGCGAATGTGAAGGCCTCAGACATTACTGTCCACTACTGTAGACTATATAAACACTGTATACTTAGGGTACACTAAATTTGTCAAACACGTTTTTCTTCAATAATAAATTGATC	5	+	chr1:191228883-191229002
LINC01680	chr1_191228121_1	GATCCCAGAAACCTCTTAAAACATGTAGGAAAGAGAATGAAGAAGATGGAATTTTAAAAAAACATAACCTCTTGGCCTGGAAGAAATACATATAATGTCTGCTTCCATTCTGCTGGTAAT	5	+	chr1:191228121-191228240
LINC01684	chr21_24428314_1	GATCGATTAAAGTTGGCAAAAGTCAGAAAGTATTTGGCATGTAAAATTTCCCTTTAATGGTTAGATGTAATGAGGCATTTTTTTAAGTGTTTTAGAATAACCCCTGGGAATACCATCACT	6	+	chr21:24428314-24428433
LINC01684	chr21_24429535_1	GTGATGCTCAGGATATCTCATGAAAATGTACAAATTGTCATAAATGGAATTTCCTAGCACTGCTATCTTACCATAAAAATGATGTGGTGATAATAGTGGTAAACAAAATTGTCAGAGATC	6	+	chr21:24429535-24429654
LINC01688	chr1_182712138_1	GATCTAACTCTAAAGCCTCAAACACACTCATTGCCTCTTGAAAAAGGATGCTGGACTTATCATCATGTGCCAATCCTGCCAAACAGGTTAGCTACACATCCATGAAGTACCCATGAAAAT	3	+	chr1:182712138-182712257
LINC01688	chr1_182713131_1	TAAAAAAGAAATATTTCCCTGCTGTTAACAAAATTGCTCTCTTTATTTTATCTTCTTTTTTCTTTTTCTTTGAGACAGAGTCTTGCTCTGTCACCTAGGCTGGAGTGCAGTGGTGTGATC	5	+	chr1:182713131-182713250
LINC01689	chr21_24320646_1	GATCATGTACCAGGAAGGTAGCCATTTGCAAGCCAGAAGGGGAGTTCTTGCCAGAACTCAACTATACTAGCATCCTGACCTCGGACTTCCAGCCTGCAGAACTGTGAGAAAATACATTTC	1	+	chr21:24320646-24320765
LINC01689	chr21_24321611_1	TTTGGAACATATACATATATATTATTTTGTTCTCTTTTTGTCAGTTATATACAATTTCTGTCATTTTGGAATTTTTGCCATTTTGGAAGCTCACTGGGTATACTTACACTGGTCCTGATC	6	+	chr21:24321611-24321730
LINC01690	chr21_32957752_1	GATCACAGCTGCGGAGACAAATGGCATATGTGCTAATTAAATAATTTGTCACTTCACTGTTAAACAAACAATTCAGCCTCTTTATATTACAAACTGCCATCTCCAGAACATCACCATGGG	5	+	chr21:32957752-32957871
LINC01690	chr21_32959207_1	ACTTAGGATAAAGGTGGGCACACTCTTAAGTGAGACAGAGTCTCACTCTGTCACCCAGGCTGGAGTGCGGTGGTGCAATAATGGCTCACTGCAGCTTCGAACTCCTTGGCTCAAGTGATC	1	+	chr21:32959207-32959326
LINC01692	chr21_24840116_1	GATCGGTCCATTTTGACAGAGTGCTGATTAGTGCGTTTACAAACCTTTAGCTAGACACAGAGTGCCAACTGGTGCGTTTAGTAACCTTTAGCCAGACAGCAAAGTTCTCCAGGTTCCCAC	1	+	chr21:24840116-24840235
LINC01692	chr21_24840838_1	CATTGGAGTTAATTATTCATGTTCCCTCTATGTTTAATGTATACATATTTATTCAGCTAGTTTGTCTATACTTTCCATTCACCATGACAAACAGGTTTTGTGTTTATATTTGGTTTGATC	6	+	chr21:24840838-24840957
LINC01695	chr21_28229176_1	TGCTGTATACTTTAACATGCTTATAAAGACTTTTTAAAAGTAGCTTCATGTATCCCTTCTTCATTTTTATAGTGGCAATTTAAGCTAACTAGCTGGCATTTTATCATGCATTTACAGATC	6	+	chr21:28229176-28229295
LINC01695	chr21_28227498_1	GATCATCATGAAAAACACAGGAAAGTTCTACTAACAGCAAGAATAATTTATAATTTCTATTTGCTTCCAAAAACAGAAATAAAAGGTCAGAAGTAAACCGTTTTGGACTGTTTTTCCCCA	6	+	chr21:28227498-28227617
LINC01697	chr21_28047977_1	GATCTCCTGTTATAGGCTGATGGCTACAGGCATATTTTACTGTCATAATTTTCACAGAACTCACACACTAATAATCCAAACTAACCCTAAAATTATATCAAAAAATTAATCTGATTAGGA	6	+	chr21:28047977-28048096
LINC01699	chr1_181235775_1	GATCATTATTTGTTCCTGTATGTAACTGTCAAGTAGAGAGCTTTCCCATTCTCTCCCTGCATCGCTCTGTATGCAGTAGGTATGCGGGAATGTAGTTATGGCAATGACATGCCCTTCTGA	2	+	chr1:181235775-181235894
LINC01699	chr1_181236576_1	AATTGACTTACGATTTTCTTGCACACAAATAAACAAAGAAGCAAGCAAACAAAAGCAAAGAGAGGCCTTCTTTCTAGGCCTGCTGTCTACTACGTTTTAGGTCCTGAGTAAGCTCTGATC	4	+	chr1:181236576-181236695
LINC01700	chr21_38975965_1	GATCTGCGGAATCAGAGTCTGCTTTGAACCAGCTCTCCAGGCAATTCCAATGAGCAGGCAGATGGGAAGCAGGGATTTGAACAAGACTTCATTACTATTACAATTATGTAAAGTAATTTC	3	+	chr21:38975965-38976084
LINC01700	chr21_38978382_1	GGGCCAAAAATCTGCATTTTAAAAAATAATTTCAACTTCTATTTTAGATGCAGGGGGTACACATTCAGGTTTGCTACACAGATATATTGCATGACACTGAGATTTAGGATAGGAATGATC	5	+	chr21:38978382-38978501
LINC01701	chr1_189774870_1	GATCTCGGCATGCAGTGTCAGGTTGAAGTGCAAATAAATGTGAGATGCCAGAGCACTCATCACATTCTAGGCCTTCAGTAAATATTTGTTGAATGGATGAAAGGTAAACTAAATACATAT	5	+	chr1:189774870-189774989
LINC01701	chr1_189775714_1	TATTCTCAATTGATTCAGTAACTTGACTGATAAGAGGAGTAGCAAGTGCTTGGTCTTTTCAGAATATCACAGAAAGTAAAGCCTAGAGAAACAATTTTCTTGCTGTTTAAATTTTTGATC	6	+	chr1:189775714-189775833
LINC01715	chr1_28643712_1	CTGTCCTGTAGCATTCTCTAATGCTTTCAGTTTTTCGGCTGTCAGATGCTTGGTGAGAACTGCTGTTATGTGGCTCACGCCTGTAATCCCAGCACTTTGGGAGGCCGAGGAGGGTGGATC	1	+	chr1:28643712-28643831
LINC01720	chr1_190623979_1	GATCCGCCTGCCTCGGCCTCCCAAAGTGCCGGGATTACAGACGTGAGCCACCACGCCTGACCTAAAGCATATTTTAAAAGGTTATTTGAAAATAATGTTTAATATACAAAAAAATAGCAA	3	+	chr1:190623979-190624098
LINC01720	chr1_190625270_1	CTGACTGGAATCTACCATTCTTTGTGGAGCCCTGGTTTCTTTTTAAAAAATGATACTAAGGCTGGGCACAGTGGCTCATACCTGTAATCCCAGCACTTTGGGAGGCCGAGGCGGGCGATC	1	+	chr1:190625270-190625389
LINC01721	chr20_24200422_1	GGGCCAGGTCACCCACCTCGGATTCCCTTGGGTGCCGGTGTCCTAGGAGACAGTCCATTGCTGGCCGTGGTGGCTCAAGCCTGTAATCCCAGCACTTTGGGAGGCCAAGGTGGGCAGATC	1	+	chr20:24200422-24200541
LINC01721	chr20_24199141_1	GATCTTACAAATAAGTTCCTGGGAGAAGGGAATGGAAGGAACTGGTTTGGAGAGGTCTTCTGGCACCAAAGCCTGTCTGTCCTTCTATTAGCAACCACCTGCCGTGCTGCAACACTGGAG	1	+	chr20:24199141-24199260
LINC01722	chr20_12952133_1	GATCTTGTTTATTTCCTTTTTCTTGCTGGGTTTGGGTTTGGTTTGTTCTTGTTTCTCCAGTTCTTTGAGGTGTGAACTTAGGTTGTCCGTTTATGCTCTTTCAGATTTTTTGATGTTGGC	5	+	chr20:12952133-12952252
LINC01725	chr1_83861670_1	TTTGTAAGGAGCTTTGTTTTATTTTCCCAAAGCTTGGAGATTACTTGGCAAAGTGTGATGGTGCTACACAGCCCGTAAGAAATTTGTAATCACCCATCTAACAAGTACCTAGGCTGGATC	3	+	chr1:83861670-83861789
LINC01725	chr1_83860682_1	GATCCCGCCAGGGCCCACTCGGGCTCCAGCCGCTGCCTGGGACAGCCAAAGGCCGGCCCGGGCGGTTCTTCCCCAGGTGGTCCGGGGCGTCCCGGGCCGCACTGGCCTGGCCCATGGGCC	7	+	chr1:83860682-83860801
LINC01726	chr20_21704351_1	GCTGGGAGTCTCAGAAACCTCGGCTGTTCCTACTCTCTCCCCTATGCCCTCTTCCTGGTCTAGCACATTCAGCCCAATGCCTTTGGTGCTTACTGGGCTCAACCTCAGAGCTCTCAGATC	1	+	chr20:21704351-21704470
LINC01726	chr20_21703212_1	GATCGCGCACAGCTGGCTGCGGGAAAGGGGCCAGGATTGAGACGAAGGCTCGCGGACTCTGCTACCGGGGAGAACCACCCCCTCTCATCGTGCGCAATCCCCAGACTCACCCCTCTACAG	1	+	chr20:21703212-21703331
LINC01728	chr20_43894095_1	GATCTGAGGCTCTGTCTAGGCAGGGAATTAGTCATTTGACTTGCTCCTCCCTTTGAGTCAGCTTGGGGTTCAATCAGTGTTTGGGCTTAACCCCTGAGGCTCAGGCAACATCAGCAGGGC	1	+	chr20:43894095-43894214
LINC01728	chr20_43895279_1	GACAAGAACACCCACCCTTAGTATTTGGGTATTTAGACTGTTTCCATGTTTTTTTTATTTCTTTTATCATATTCTTGGCATTACGAGTTTAGCATTCAAGGTTCTGACCAATAAGTGATC	6	+	chr20:43895279-43895398
LINC01730	chr20_3809580_1	AACTCCTTCTCAAAAAAAAATATATATATATATATATATATATTATTTATTTACTTATTTTTATTTCTTTCAAGATAAGGTCTGGCTCTATTGCTTAGGCTGGAGTGTGGTGGCGTGATC	6	+	chr20:3809580-3809699
LINC01730	chr20_3807705_1	GATCAGGCCACGTGATGAGGAGGAAACATGGGCTGAGTGTCTACAATGCCCAGGCTTTGTGCCAGGTGCTGATGTCCGTGGCCACATCTGTCCCCATTGTAACTCACCATCAGAGTCTTA	1	+	chr20:3807705-3807824
LINC01732	chr1_181174711_1	GCTACTGCACCTGGCCTATTCCTTTACTTTTTAAATAAACTTGCTTTCAATTTACTCTGTGAACTTGCCCCAAATTCTTTCTTGTGTGAGCTCCAAGAGCCCTGTCTTAGGGTCTGGATC	3	+	chr1:181174711-181174830
LINC01732	chr1_181173844_1	GATCTGAAGCTGGGGTTGAGGAGGAGCTGATAGAAGGACTCTGGGAGGCAAGGTCCCACCTCAGCAGGGTGGGGCAGGTGCCTGGCACGTCATTGTCAAAGGCGTTGGAACCAGAGTGAC	1	+	chr1:181173844-181173963
LINC01733	chr20_25956793_1	TTCTTGAGTTCTACACCTTCATTTCATTTTTCTTGTGTAGTTAGGTAGAAAAAAAATTATTGGCTAAGTCAATCAAGGGAACCGAAGAGTAAAGCCAATATCTTAGGTAAAAATAGGATC	6	+	chr20:25956793-25956912
LINC01734	chr20_39224953_1	AAGTGGTTTTAGCATTTTTGCCGGTTATGTAGTACACACTGAATAATTCCTAGTTTTTAATACTGTTTTTATTTCTATTTCTCAAACAGTATATTCTGTTTTATGTTGATGTATTGGATC	6	+	chr20:39224953-39225072
LINC01734	chr20_39223817_1	GATCTGCAATCTGTAAAGATGTTGCAGCATGCTTGGTTGAAAAGTCAAGCAGTCAGTTAGTCATTTACTTGGAGTGTTAATATAATGACAGTCACTTGGTTGAGCTGATTTTGTCACTTA	5	+	chr20:39223817-39223936
LINC01737	chr1_230595054_1	GATCAAACCATTGCACTCCGGCCTGGGCGACAAGAGCGAAATTTGGTCTCAAAAAAAAAAAAAAAAAAAAAAGAAGAAGAAGGGATGAAGAGTAGATAAGTAATTTTGTAGAAACTGAGA	5	+	chr1:230595054-230595173
LINC01737	chr1_230595884_1	TAGCCATAATTTGAATTGAGAGGAAGTATAGGAGAATAAAGAAAAAAAAAGGCCAAAGAACCCCAAGTTTGGGTCTAAAAACATAAGCCTAGGATATAAAATACAGAAAAACAATTGATC	6	+	chr1:230595884-230596003
LINC01740	chr1_212546302_1	AGAAAGAATCTTAAAGGTCATGAAGCATCTTCATTTTACAGATGAAGAAAAAAACAGGCACCCAGAGGCTAGTCTAGCTCTCACAGCAAGTCAGAGGAGCGTGGGACTAGAATCCAGATC	2	+	chr1:212546302-212546421
LINC01740	chr1_212545236_1	GATCAACACCAGATATGGGGTGCATTCTGCTCTCAAAAACATTAGTTTCCTTCCTCCCTTTCTTTAACAGAAGAGTCACCTGGATTTGTATTGTGATTCTGGAGGATTCTATCATCCATG	3	+	chr1:212545236-212545355
LINC01741	chr1_177699884_1	GATCAGGTGATTTAGTTTTGTTCTCTGCTATATCTGTTGATTAGTTAAGGTTCTCCAGAGAAATACGTGAATGTGTGTGTAGGTGTGTGTGTGTGTGCATACACATACATAAACATATAT	5	+	chr1:177699884-177700003
LINC01741	chr1_177701585_1	TATAAAATATTAAGTGTGTAATAAAAGAAACAAACAAGGTGTGTTTGTATAGAGAATAACAAGGCAGGCCTTGGTGTTCGGGGGGAGGTTTTTCTAAGGGGATAGAGCTTATATTAGATC	5	+	chr1:177701585-177701704
LINC01743	chr1_246524767_1	TGTATTTCTGATATTTTAATGATATGTTTCTCTCCATGACCCTTGGTTATTCTAGGTAGAGGGTCCTGTGGGGAAAGTGCCTGGCACCCTGTAGGGGCTCACTCTTCTAGAAATGTGATC	2	+	chr1:246524767-246524886
LINC01743	chr1_246523924_1	GATCAGAAATACAAAAAGAGATACCATTAAGAGTTCCTACAGATACTGAAACGGTCATTAGGTAATAGTATTAACATTTTTATTCTGATATTCAACAGCAGCAGTCACTTCCCTCCACCC	5	+	chr1:246523924-246524043
LINC01744	chr1_232741369_1	GATCAAAACATGCCTTTCGATGCTCATTCACCAAGGATTCTGCTACCACATAGCAAATATATGCTGAGAGGTGGTGCTGTGTACGGAATATGGATTTGGAGAAAGGTTGGAATTTGAACT	3	+	chr1:232741369-232741488
LINC01744	chr1_232743057_1	CCCCAGCCACATGGAACTGTGAGTCCGCTAAACCTATTTTTCTTCCCAGTCTCGTGTGTGTCTTTATCAGCAGCGTGAAAACGGACTAATACATGGGGCCACCTCATCACTGGCTGGATC	1	+	chr1:232743057-232743176
LINC01747	chr20_22686380_1	CAGCACAAGGCAGTCTCTCTCTGTGCTCCCATTGTGCCTGGCTGGGAGGGCACAGAGACCTTGGGCTCAGAGAGCCCCACATGCATTCTCCTTTTGCCCCCCTGGCCTAGGGGTGAGATC	1	+	chr20:22686380-22686499
LINC01747	chr20_22684498_1	GATCTTTCTGGTGTCTAGTGGGTAGAGGCCAGGAATGCTTCTTACCACTCTACAGTGATAGGGCAGCCCCCCCACGGCAAAGAGTGAGCCTCAAATGCCAACAGCGCCACACAGCACTGG	1	+	chr20:22684498-22684617
LINC01749	chr20_63009072_1	GATCGACCTTGGCTCAGAGGGTTGGAGGCAGGGATGGGCAGGGGGTGAGGGGTGAGGCGCACGAAACAGCACCCGGGTGAGGCCCCTGCTGCGGCCCCTGCGGGACCAGCCACGAATTCC	3	+	chr20:63009072-63009191
LINC01749	chr20_63010002_1	AGCCAGCTTCTTGCCTGCAGGGCAATGGTGCTAGTAACTGGAACAACCCACCCTGCCTCTCCCAGAGACGGCGCCTCCTCAGTGCTCCCCTTCCACAGGACGTAGGGTCTTCTAGAGATC	1	+	chr20:63010002-63010121
LINC01750	chr1_111990976_1	CCGGCCCAGATTCCCACCCTCAGGGCGGCGGCGCGCAAAGGGCGCAGTCCCCGCCGCTGGGCGGACCCGCGGCTCCGGCTTTCCCGGTGTCTCCAGCCTCGGTGCCCGGAATCCTGGATC	6	+	chr1:111990976-111991095
LINC01751	chr20_7306812_1	GATCCAGTTCCCAGGGATTTTCACCATTTCTTCCTATCAGGACGATTGAGCAGAATCTGCCCCTCACTTCTCCACCGAAGTCCCAGCAGCAGCCTCAGCATTTATCTCCAACTTGGATGA	1	+	chr20:7306812-7306931
LINC01751	chr20_7307661_1	TATTACCAGTTATGATTGTTAATCCTTTGTGCCTAATTTATAAATTTGTTAATGGTTAAGTATATATAGGAACAAGCATACCATATATAGGGTTCAGTACTATCCTTAGTTTTAGGGATC	6	+	chr20:7307661-7307780
LINC01752	chr20_10697562_1	GAGTAGCTGGGACTACAGGTGAGTGCCATCACACCCGGGTAATTAAAAAAAATTTTTTTGTAGAGATGGGACCTTGCTATATTGCCCAAGCTGGTCTCAAGCTCCTGGGCTCAAGTGATC	1	+	chr20:10697562-10697681
LINC01752	chr20_10694868_1	GATCGATGTTTTTGCAATTTTAAGTTTTTCATCTGTGAACATGGTGTATTTCTTTGCTTATTAAAGTTATTTATTGATGCCCTTCAATAAAGGATTTATCTGTAAAATATTTGCATATCT	6	+	chr20:10694868-10694987
LINC01756	chr1_29349791_1	GATCCACAGAAGTGCTTGCACCTGCTGGCTGCTCCCTGTCTCCAACGCTTATCCAATTCTGTACTTGAAAAATGGCACCGCATCAGTTAGGACCTGCAAACACCAACAAACGGGCTTAGG	1	+	chr1:29349791-29349910
LINC01756	chr1_29350303_1	GTTGAGAGGACAGGGTAGTTCCCTGAGGGAGGGTCTGTCGATTTGGTGGGAAGTGCTGACATGGAGGCTGGGGAGGCAAACAAAGCCCTGAGATAGTCGCCATCGCCATTGCCTGAGATC	1	+	chr1:29350303-29350422
LINC01760	chr1_95317286_1	GATCTGTGTAATTACATCTGAACTGAGGCTGAAGCAAGGACTGTTCTCCCCAGACTCTTCTTCGAGTAAGGTGCTAAGGTAGACGCTTGAACTGTGTCTTTAACACAAAGGAGTCATGAA	2	+	chr1:95317286-95317405
LINC01760	chr1_95318512_1	TCTGTTTTATGTGCCCTCCCTACTTCACCTGCTTCTCCCCTAACCCTTGACCACCCCAGCTTGAGGACTAGAAAGTGAGGGGAGTGGAGAGTGATTCACAAGGTGCAAGGTTAGTGGATC	1	+	chr1:95318512-95318631
LINC01761	chr1_95474174_1	GATCAGGGATGTAATATTTGTTGAGCAACTGTTATGCGCTGGCTCCATAGTAATTCCGGGTTGCAAATGCTACTGTCCTTTTTATCCAACTGAGGAAGCCAAGGCTCAGAGAGGTTAAAA	2	+	chr1:95474174-95474293
LINC01761	chr1_95474943_1	GTAAAAGCAGAGAAGGGGAAATATCTTTGAATTGCTGGGTAGGATAGCTTCTCTCGCTCAGCATTTTTTCTGTTCTCCACAAGAAAACCTCTTACTGCAAAATATGTTTGTTGGTGGATC	4	+	chr1:95474943-95475062
LINC01762	chr1_116478307_1	GATCAAACAGGCTCGAGCACATTTAGGGACTTCCTCCTGCCACATTGGTAGGAAGGTGGGTCAAGTCAGTTCCTGAGGAGAGGTCTCCCAGGAGCAGTTATTAGCATAAGGTTCTACATG	1	+	chr1:116478307-116478426
LINC01762	chr1_116479202_1	AAAAAGAATGGCTTCATATTCTGTATAGTCAGGAGCTGGCTCAATGTTAATGTCATTGTCTCTCCTGAAATCACCTGTCAGTGCAAGAGACCTCTGAATTTCCTTTCTTATTTCTTGATC	5	+	chr1:116479202-116479321
LINC01765	chr1_115098673_1	GATCAGACTTTGCTGCCTGTGGACTTTTCTACGTATTGATTTTAGTGTCTTGTTCCTTGTGTATTATGTGATTTTTTTAAAGCTGTAAACTGCTTACTTTCCTTGGAAATTTGTGGGAAT	5	+	chr1:115098673-115098792
LINC01765	chr1_115100163_1	TGCAGTCAGCAAGCTGGAGACCCAGGAGAGCTAATAGTGGGGTTCTAGTCTGAATGCTGTCAGACTCCAGACCCAAGGAGAGCTGATGTTTCAGTTCAAGTCCAAAAACAGGAAAAGATC	1	+	chr1:115100163-115100282
LINC01770	chr1_1435947_1	GGGCGGGGGCGCGGGCGGAGCGTCCTGCTCACCTGAGGCTGGCGGCCCAGGTGCTCCAGGCGACACCGTCCGTGAGCGCCGGGGCATAGGGGCCGTCCCGGCCCGCATCTCTGCGGGATC	7	+	chr1:1435947-1436066
LINC01770	chr1_1433581_1	GATCTGGCCTGACCCGTCCTTGCCTCTGCCTCTTACCCCGGGCCCTTCTCCCTGGAGAGTGGAGGGTTCCGGCTGTTATATTTGTGCTTCCTCCGGTGTCTGCCTCAAGTCCGGCCCGGG	1	+	chr1:1433581-1433700
LINC01772	chr1_16460554_1	GATCATTTGAGGCTGGGAGTTTGGGACCAGCCTGGGCAACATAGTAAGATGCATTTCTTTCCTTTTTTTTGAGACACAGTCTCAGTCTGTTGCCCTGGCTGGAGTGCAGTGGAGCAATCT	1	+	chr1:16460554-16460673
LINC01772	chr1_16461159_1	GTTTTTATTGTTATGGAAATAGCCACTCTGATTAAGAAACTGTAGAGAGGAGAAAGAAAATGAAAATTGAAGATTCTCTTGCCCATTGAATTAAGGGTAAGGAGATTGCATTAAAGGATC	6	+	chr1:16461159-16461278
LINC01774	chr1_208973123_1	ATAGAGTCAATTTCATATATTACAGAGTTTTTGATTCCAACTGATGTATTTCTTTCTAAAAATATCCTACTATTATAATATTGCTGTCTTCTGAGTGTATGTAAAACTTTCACCAAGATC	6	+	chr1:208973123-208973242
LINC01774	chr1_208972104_1	GATCAAGACCCAGAAAGACTGCCTAACTTGGCCATGGTCCTATAAATAAACTTAGGTTGTCTACCACAAAGACTCCATCTTTCCACCATCCCAAGTTACCTCACATGCTCCTGGTCAGAC	1	+	chr1:208972104-208972223
LINC01775	chr19_2461211_1	GATCCGCCCACCTCGGCCCTGCAAAGTGCTGGGATTACAGGCGTGAGACACCGTGCCCAGCTGCAAGACTCTTTCTCAAAACAAACAACAAATAAACCAGCCAGGCAAGAGGGAGCTAAG	1	+	chr19:2461211-2461330
LINC01775	chr19_2462522_1	GAGGCGGGATTCGAACGCGGGACCCTCTTTCCCCCGGGAGCTAGAAATTAGTGACCAATTGGCTGGGCGCGGTGGCTCACGCCTGTAATCCCAACTTTGGGAGTCCGAGGCGGGCGGATC	1	+	chr19:2462522-2462641
LINC01776	chr1_98211056_1	TAAGTAGGTGGACTCATACCTTCGCAGCAATGATACACTCTTGTAGGCATTGAAAATGTGTTGATACTAATCTAGATACTGAGCATAAAGAATTAAGGAAGAAAAACAAGGTCTATGATC	5	+	chr1:98211056-98211175
LINC01776	chr1_98210363_1	GATCCATGCAGGAATAATTGTAAAGAGTTTCCAGGATTTCTTTTACTATCAGAAAAACAACACCCTGGAATCACTTTGCCTGTGGTTTATAGTGAAAACAGCCGTCTGAGCATTTTGAGC	4	+	chr1:98210363-98210482
LINC01777	chr1_4412359_1	GTGTGGGGTACGAGGGGAGCTCTCTCCTACGCTGCTCATGTCTGACTAGTTGGATTCTGCAGAGTGGAAGTGGGAAACTCCTTCTGACCCTGGCCACCTGTCTCCATGTGAAGGCAGATC	1	+	chr1:4412359-4412478
LINC01777	chr1_4410594_1	GATCTGGTTATTTAAAAGTATGTGGTACCTCCCCCTACCTCACTCTCTTGCTCTCTCCCTTGCCACGTGAGACGCCTGCTTCCCTTCGCCTTCTGCCATGATGAAAGCTTCTTGAGGCCT	1	+	chr1:4410594-4410713
LINC01780	chr1_119326675_1	GATCAGGAAAATAATTAAAATGCAACTATCTCCTTTCCATGATTTTACTATATGAAATGCAGTGCTGAGCACTTGCTACATATGCCGCATTTAATTCCCACACCAATTCTGCGAACTAGA	5	+	chr1:119326675-119326794
LINC01780	chr1_119327792_1	GCGCCGGGCCCTCACGTTCTCGCTCCAGCCTGGGGTCTCTCACGTGGCATCTGGCCCTGGGGACGGTGCAGCGGAGGAGTTAATTGCTGTCACTCCTGACTTCAGCGAAAGAGGTCGATC	1	+	chr1:119327792-119327911
LINC01781	chr1_80535225_1	GATCATCTTGTGAGGCTATTTAGGGAATCTGAACATAAAAGAAAATAGAGTTACAGATGGGTGTTAAGAGACCATTTTACTCTACTTCAATAATGTGAAAAACAGAGTAATTAGCATGGA	6	+	chr1:80535225-80535344
LINC01781	chr1_80536254_1	TAAAAATGTTTTTCCCTCTTTTTGTCAAAGGCAGCCTCAATAATAGTTATCATATCTCAGTGTTTATGTTCTTAAGGCTTTCAATATTATTAATCAATCTTTCTATTTTTTTAGTAGATC	6	+	chr1:80536254-80536373
LINC01782	chr19_32105538_1	GATCAAACTTTAGGGAAATGTCTTCCATTTTTGAAACCCTCCAACAAGACACATACACCTGCCCCCACCTCTACCTCCACCAGCGCTCTGTGGCCTATATTTTGCAGAGATGTGTTATTG	1	+	chr19:32105538-32105657
LINC01782	chr19_32106647_1	AGGTCATAATGAAAAGTAATTTTAGTACACGGCAAAGGTATCATTTAAGTATACTTTTGACAGTTTTTACACATACATAATTATTCCAGTATTGTAATTTAAATGGATAAAAGACAGATC	6	+	chr19:32106647-32106766
LINC01784	chr1_12821410_1	GATCATGCCACTGCACTCCAATCTGGACGACAGAGTGAGACCTTGTCTCAAAATAAAATAAAATGAAATAAACTCAAGATTTTTAAAAACTGTAATGTTTCCTTTCAAAGATAAAATTGT	6	+	chr1:12821410-12821529
LINC01786	chr1_1275808_1	AGCTCGCTTTTATACATTTTAGGGAGACATGATTTATTTACACGGGTTCAATCTGAAAGAGCAGGATAAATTGGGGTGGTGTGGGGAGACCTCTATGTTATAGGCAGATTCAAAATGATC	4	+	chr1:1275808-1275927
LINC01787	chr1_96374554_1	GCTGAATGAAAACAGCCAGAAAAAAAGAGTATAGATTGTAAAGTTCTATTATACAAATTATAGCAAATAAAATCCAATCTGTAGTGACAGAAAGTAGATTAGATGTAAGGTTTCAAGATC	6	+	chr1:96374554-96374673
LINC01787	chr1_96372326_1	GATCGATACATGAGGAATTGATTTTTAATCAAGGTGTAAAACAATTTTCATTGGAGAATAGTCTTTTCAAAAAATGGTGCCAGAACAATTGGATATCCATATACCAAGTAAGTACTCCTA	6	+	chr1:96372326-96372445
LINC01788	chr1_70706946_1	TTATTTAGGGCCACGGGTATCCAGGCTTGAGGGTGGGGCCTTTGCCGGGAAACAGCCCTCTTCTACCCAATATTTTCCTGTTTCCTGTCCCTATTAAAGGGACTGTGGAAGTCAGCGATC	1	+	chr1:70706946-70707065
LINC01788	chr1_70705971_1	GATCTGTATGTATTAGCTATGTTTCTTCTCTGGAATTTCAACCCATCCCTTATGGTTGTGTGGAAATTCCATAGACATTTTCTAGTAGATGCAGCAAAAATGGTAGAGTTTGGTGGAAAT	5	+	chr1:70705971-70706090
LINC01790	chr2_194730859_1	TATTTTTATTTAATCCATGAGAATTTACTTTTAGGTAGTATAAAGCTCTTTCTTTTTTTACAAGTTATCTAAATATAAATCTTTTTATATGCTAAAACTTTATTTCATATTTTGTAGATC	8	+	chr2:194730859-194730978
LINC01790	chr2_194729748_1	GATCATTTTTTAAATCTGGTAGAGGAATTTTGGTTTCTGATAACAGTAAATTCGCCTTGTGCAAACCATCTCTTTTATAAACAGACAAGCAACAATGAAATCTGGACAAAATACAATCAG	6	+	chr2:194729748-194729867
LINC01792	chr2_200736670_1	AGTACTCCTGCAACGATAAGGCAGGCCAGGACCTTCCAGAAGTTAAAAAACAGGCTCCACTGAAACCTGTGATAAGGAAGCAACAGACCATCACTGATGGGTCTGGGATGAAATTAGATC	1	+	chr2:200736670-200736789
LINC01792	chr2_200734737_1	GATCACAAAAATTTTAACTCATTTTTAGCTTTTGAAACAATGACAAGTTTACAGAAAATTTGCATGTACAGTACAAAGAATTTTTTTTACCCTGAATCATTTGAGAGTAAATTGCTGACC	6	+	chr2:200734737-200734856
LINC01793	chr2_59215289_1	GATCCTAAAGAAAAATGGAGGTTTTCAAGCTTGACTTTAACTTTTACTGTTCTGTGGCTGAAAACACCAGATTGAGCATTTGTCCTGTTAGTATTCTTCTTGCTTTGTTATGTGTTTATT	6	+	chr2:59215289-59215408
LINC01793	chr2_59218027_1	CTAAAAGAAGTAGTTGAAAAGTGTGAAAACCAGTCCAACTCATTCTGAAGATACAAAATAGTAGCAATTTGCTGGAGTTAAATGTGATTTATAAAAAACTGTATGGAGGCAAACCAGATC	6	+	chr2:59218027-59218146
LINC01797	chr2_66703906_1	AGAATTTGAAAGTGGTTTTGGCTGCAGAGGGCTGTCTTCTGAGCTGCCTCTCCATAGCCTCAGGTTCTGCATCTTCAGGATGAGTGTCTTGGGTGGGAGGGTGTCTATGTAGTGGTGATC	1	+	chr2:66703906-66704025
LINC01797	chr2_66702484_1	GATCTGTCTCTGTTTATGGAATGGGTCCCAGTTTCCTCCTCTTCTCCTTCAGCCTGGGGTCTTCAGGTCAGAACACAGTAAATACACACAGCCCTTGCTGGACCCATAAATCTGAGCAAA	1	+	chr2:66702484-66702603
LINC01800	chr2_64863205_1	GATCATCAGTAAGCCTTATCTATTCCCACCTCCAAAACTGACCCAGAAACCAGTATCACATCTCACCATCTCCATAGCCACAACTGTGGTTTTTAAAATCTCCTCCTGCCAGGACTTTTG	2	+	chr2:64863205-64863324
LINC01800	chr2_64864131_1	TATATCCAAGGGGTTATGAGGGGCCAGGCTGGCTACAGGAGAGAATTCATGGGGAATGAGGGAAGAAACTTCTGCATGGTGGAAAGACTTAAATGCCATCACTCCCAGTCATTGGAGATC	1	+	chr2:64864131-64864250
LINC01801	chr19_34832511_1	GATCTGGTGTCCTCTGTGGCGGCTGCCTGAAAAGAAGAGGCCGAGGGTTCTTTGTCCTATGTCTCTCCGAATCTTAATACCTGCCCTGCAGCAGACTCCCTGGCTGCCAGGGCACACCGG	1	+	chr19:34832511-34832630
LINC01801	chr19_34833253_1	CAAGCCTGCATCACCTCGCTGTCTCTGTGCCTCTCCCCGGCCCCCTTCCAGGCCTTTCTCCCACAATTTCTGGTCTTTGCTCCTGGGTGTTCCGTCGACCCTAAGAGGCGGTGTCTGATC	1	+	chr19:34833253-34833372
LINC01803	chr2_219904457_1	GATCATTATTCACATGCATGTCATGTATGGCATGGCTCATGGGTGGAGGGAAACCAACCTTTTTATTCTGGCTATAGCCGATTGGACTGGGCAGATACGCTGAGGCCACAGAAAGGCCAT	1	+	chr2:219904457-219904576
LINC01803	chr2_219905402_1	CAACTGCAAAGGCATTTGGGAAGTGTAACCTGCATTAGTTTTGTATTGCTGTATGACAAATGAGCACAGACTCAGTGGCTTAAACGACACAACTTTATTATCTCTCAGTTTCTGGGGATC	3	+	chr2:219905402-219905521
LINC01804	chr2_15690125_1	GATCTCTTCAGGAGGGATGAAGGGACAAATAGGGGGAGACTGGGGACAAGTCTGGTTCTTGCAAGGTTGACAAGGTTGCAAGAGTGACCAGCCTGGGCTGGCGCAGAGGTGACTCATGCC	1	+	chr2:15690125-15690244
LINC01804	chr2_15691029_1	GGACCTAGGAGTGAGTACCCCGTGACCCAATCAGCCATTAGGAGCATAGACCCTGGAAGCAAGCTCTGAGGTATTTGGGCGGCAGGGCATTCCTGGGTCCTGGGTTTATGGAGCACGATC	1	+	chr2:15691029-15691148
LINC01809	chr2_83523625_1	TAATAGCTGCAATTTTGTCGATTATCAAACATTGAAAGCTGGGCATTATTAGTTTTATTGATGTTGAAACCTTTACTGCGAAACCTATAGAAACTTCCCCAGAGTGAGGTGGCTTTGATC	5	+	chr2:83523625-83523744
LINC01809	chr2_83522295_1	GATCTGGTCATTTATTTTGTTTTCAAACTCGAATATATGCAAAACCCTACCCATAACACTGAAGGGCTATTACCAATTCCCCTAACCACCAAATAGTCTTAATCCTCCATTTTGAGGAAG	5	+	chr2:83522295-83522414
LINC01812	chr2_67825949_1	CAGGTTGCTAGCCAACAATTGAACGCTGACATCTTTTAGGAGAACCCACCCAGGAAAGAAGAAAACAAACATCTTAACATCTCAGTGTCTTTCCTGACTTCATTTACGTAGGCAGGGATC	2	+	chr2:67825949-67826068
LINC01812	chr2_67825090_1	GATCAACTGGAGAAATTTAGATAAATTTGGCTTTTCATTAACTGCAGCTGTTGTTTCTTTCAGTGCTTAAATGCAATTTATCATTTGAATGTGCCGGCTGAGGAACGTTGCTTGAGTTTT	5	+	chr2:67825090-67825209
LINC01813	chr2_56091088_1	GGTTGAGAATCCACTGGACCAGGGCTTAAATCTGATTCCCCTCATACAAATTCTGTCTGATTAGGAGTAGGTTCCTTAACCCTTCTTATCCTCAGTTCCATTATCTAAAATATTAGGATC	4	+	chr2:56091088-56091207
LINC01813	chr2_56089834_1	GATCTAGCCCAATTTTCCAGCCAGTCTTATGAACTGATACTGTGCTTTTCACTATTTGCCTCATGTCTTCTCTTAATGAATTCCAAATTCAGAGCAGATTTAAGGTGGTGAGCAGTTGTC	4	+	chr2:56089834-56089953
LINC01814	chr2_8583321_1	GATCACGAGCTCATAGACCAGATAAGCGCAGAGAAAGTTGTAATTAAACTACCCAATGCAGAACAATGACCAGCCCAGGTCAGGATACAGACCCAGGGCCATGGCTTAAGCAGCAGAGGG	1	+	chr2:8583321-8583440
LINC01814	chr2_8584348_1	ACTTCCACAGGCCTCCATATCAGGCCTTCCCCTGCAGAATTCCATGGACCTCTCGGGGGTCCAGGACTCCTTCACAGCAGGGAGGCCCCGAACAGGAACCTCGGGCCCTGCCTCGGGATC	1	+	chr2:8584348-8584467
LINC01816	chr2_70125599_1	GTACAAGGTTTTTTATTTTTTATTTTTTTTTCTTTGAGACACGGTCTCGTTCTGTCGCCCAGGCTGGGGCACAGTGGCGCTCAGCTCACTGCAACCTCCACCTCCGGGTTTCAAGTGATC	1	+	chr2:70125599-70125718
LINC01816	chr2_70124909_1	GATCGCGCCACTGCACTCCAGCCTGGGTGACAGAGCGAGACGCCGTCTCAAAAAAAAAAAAAAAAATACTAATGCTTGTGTAAATTGGGATGGTGGAAAATGAGGAAGAGGGCGGCAGGG	1	+	chr2:70124909-70125028
LINC01820	chr2_46393579_1	GATCCTGGGTACGTGTGTCCACTCCTGCTTAAAATGTGGAGCACCAGCTGTGCTGGCCAGCGTGGGCTCTGCCGCGATGGTCATCATTCCCACCCCCCTACATGCTGTGGACCAACTCTG	1	+	chr2:46393579-46393698
LINC01820	chr2_46394788_1	CAGGTGCAGGAAAACAGAGTCCAGCTGAACGCAAATACACTCGGAAACAAACTTCACCCTTTCCCTGATGTTTCAGTGTTTACTTGCTCAGAATAACAGAGAAATCCCTTTACTCTGATC	2	+	chr2:46394788-46394907
LINC01821	chr2_194343585_1	GATCAATAAAAACAGTAATAATAAAAATAATGATATTCAAAATGACATTATTTAATTATAGATTACTACGTCAGATATTTTTTCTAAGCAATATTGTTGATTTTAACTATATCTATTTTG	8	+	chr2:194343585-194343704
LINC01821	chr2_194345015_1	ATATTTTCTGAAAATATTACAAAGACTTTTCAAATTGTCAGGCTATTCTTATACATTCACATTTACATCATTTTTATGTGTAGTGCAGTACAATTCATACATTAACCTAATACTGAGATC	6	+	chr2:194345015-194345134
LINC01822	chr2_21710968_1	CACAATCTATTTCTTGCTCTTTCATTTATAAAGGTTTTCCTGGAGTGCCAGAGTTACATTACACGTGCATGTCACTCTTTTTGGCACCATAGAGACCAAAGTACTGAACAAGACAAGATC	4	+	chr2:21710968-21711087
LINC01822	chr2_21709287_1	GATCAAAGAAATCCAAGGTGGGAGTTAAGAAGCTCAGGGCCAGAAAAGTGGGCAAAAGTGAGTTTCAACGACTGTGTGTGCCATGTTGTGAAGTAGACACTTTATTCTGAGGTGATAGAA	2	+	chr2:21709287-21709406
LINC01827	chr2_195572670_1	GATCAGACAAGAATTTTCTTTTCCAAAAACTTCAGCAATTGGCTGGCAGTGGTGACTCAGGCCTTTCACCCTAGCACTTTGGGAGGCTGAAGTGGGCAGAACACTTGAGCTCAGGAGTTA	1	+	chr2:195572670-195572789
LINC01827	chr2_195573367_1	CTCACACTAAATACCTGTGACCCGACAACTCCAATTCTCATCACTTAACTATGACTTTTGTGTCTCAGTGAAATTTTTTCAAACAATATCATCTAGTTGGCTTGGCCTAACCTATGGATC	5	+	chr2:195573367-195573486
LINC01829	chr2_67215567_1	AAGCTGGAGTGTGAAGTTACCTTCCAATCCCCAAGAGGTGTTTGTTAAAGAGTTTTTTTCCTCTGAGCCCTTTGTATGCCAGTTTAAGCAGAACAAATCTATTTATTTTTTGTGAGGATC	5	+	chr2:67215567-67215686
LINC01829	chr2_67213108_1	GATCTTTTATGAATATTTGGAAAATCATCCTTCGCTTTTTTGCAGCCCAGAAAAGAAGCAAAAAGAATCATAATATGCATTTTATGTGGTGATATAAAAGAGTCCCATGGTAAGAGCAGA	6	+	chr2:67213108-67213227
LINC01834	chr19_30906597_1	GATCTAGCCTGGTTTTCCCTTTGCTCTTGGCAGGTCTTGGGGCACCCAGGAGCCACCATGGGGCATTGCACTTTACAGATGAATTTCCCTACCTTTGCAGGAGGAAAAGCAGTGGCCCTC	1	+	chr19:30906597-30906716
LINC01834	chr19_30907594_1	CTTCTTCCATACTTAAACAGTTTAGCAGTGCATGTGCAGGTTTTTGTATTCAGACCATGCCTGAGACTACATGCTATTACAATAGCTTTTTTGTTTAAAGGGTAAAGAGATGCATGGATC	5	+	chr19:30907594-30907713
LINC01838	chr19_34906426_1	CCATTTTCACCTTGTAGTTTGCTGATACTACCATGTTACCAGCCACTGACTTGGCTGTCCTGTCTTCCAGGCCCCCAGTCCCTTCTGCCCCTGTACCAGTCCTCACCCCATATACAGATC	1	+	chr19:34906426-34906545
LINC01838	chr19_34904969_1	GATCTGGGGAGTTCCTGCCTCTGGCTTTGGGCAAGGTCTGCCTCCAGAGTCCCCAGCTGCAAGGGCCGGCGCACCCACGCGCACTGGTTGCCAAATCTCCCGCTTTCAGGCCAGGTGCGG	1	+	chr19:34904969-34905088
LINC01842	chr19_14332694_1	GATCGAGACCATCCTGGCTAACATGATGAAACCCCGTCTCTACTAAATAATACAAAAAACAATTAGCCGGACGTGGTGGCCGGCGCCTGTAGTCCCAGCTTGTCGGGAGGCTGAGGCAGA	1	+	chr19:14332694-14332813
LINC01842	chr19_14334866_1	ATCAGAACCCACTGCACAGTAGAAATATGACTATGACTTCCTGAAACTTTTGTTTTAGTTCCAAACCTGGGTAGAAGGCCTACGTTGCAATGTAAAAAATTAATTCTTTGATTTGTGATC	5	+	chr19:14334866-14334985
LINC01843	chr5_134505672_1	GATCGCACCATGGCACTCCAGCCTGGGAAACAGAGGGAAACTCCATTTAAAAAAAAAAAAAAAGCATCTTGTTCTGTCTGCTATGTGGGCTCTAACTGGAATTGGTAGGGCTATGGGCTC	1	+	chr5:134505672-134505791
LINC01843	chr5_134507091_1	AAGGTCTCTTGGGCTTGAACTGAGCTCAAGCAATCCACCCACTTCAGCTTCCCAAGGTGCTGGGATTACAGTCGTGAGCCATGGCATCCGGCTGGACTCAAGGTCTCTTGTTCCCTGATC	1	+	chr5:134507091-134507210
LINC01845	chr5_159464352_1	GATCAGAAGCCTAGGCTGGAGCTATAATGACTGGGTTCAAATCTAAGCTCTGATACTTATTAAACTGATGACCTTTGAATCAGAAAGGAAGCATTTTACTGCAAATAATAGAAACCAAAC	5	+	chr5:159464352-159464471
LINC01845	chr5_159466561_1	TCAAAGGGTAGTGAGGATTAAATAATGCATGTAGGGCTGAGCACAGTGGCTCATGCTTGTAACCCCAGCACTTTGGGAGGCCTAGATAGGAGAATTGCTTGAGGCCAGGAGTTCAAGATC	1	+	chr5:159466561-159466680
LINC01847	chr5_159870481_1	GATCCACTGGCCTATGGGAGATTCAAAGATATGTAGCCCCCAATGTCAAAAAATTCTGCAAGGGAAGCTGATGTGTGTATAAACTCCTGTAAGTGAAGATACATGGGAGTGATGGAGGGA	2	+	chr5:159870481-159870600
LINC01847	chr5_159871621_1	TAGAATCATCTCATCTCAAGATTCTTAACATCTTCAAAAGCCCCATTTCCATTAAAGTCACATTCACAGGTACTGGGGTGGTGGGGTGGGGTTAGGACTTAGACGTATCTTTTGGAGATC	3	+	chr5:159871621-159871740
LINC01854	chr2_129273417_1	GATCCCACCTTGGGGTGTGCCAGTGATAAGGTCAGAGCTGGCTACAGGTGCCACGCAGATATCTGGCCCTCTAGAGAGCAATGGGAAATCAGAGAGGGGCAGCTCGGAGGGGCCTCAGGG	1	+	chr2:129273417-129273536
LINC01854	chr2_129274812_1	GTAGGTCTTCAACAAGAGTAGCTATCACTAATTGCTTCATTACAAAGCTGGGTCAAGCTCTAGTAGCAGTTCCACATGGGCAAAAAGGCTTCATAGTTTTTGGAATCTGAATAGGAGATC	3	+	chr2:129274812-129274931
LINC01856	chr2_129923544_1	CCTGCACTGCTCACCTTTTCCGAGGAGGTCGGGGACGGGGCTGAAGGGTCCCCCGGGCAGGTTCCAGGCCAGGTCCTCTAGCAGGCCCAGCAGGCCTTTCACCTGTGTCCCCAGGTGATC	2	+	chr2:129923544-129923663
LINC01856	chr2_129922392_1	GATCCTCCTACCTTGGCCTCCCAAAATGCTAGGATTATAGGCGTAAGCCACTGCCCCCAGCCTTACACAATTTAAAATGGTTAGAATGATGAATTTTACATTGAATTCCACTTCATAGGA	3	+	chr2:129922392-129922511
LINC01857	chr2_207662563_1	CAGTCTGTGGTATTTTGTTATAGCAGCAGAAACAGACTAAGATGGGGGGTCAGATAGGATACTTTTTTTTTGAGACAGAGTCTCACTATGTCACCCAGGGTAGAGTACAGTGGGGTGATC	2	+	chr2:207662563-207662682
LINC01857	chr2_207661485_1	GATCTGGAGACTAGCTCCAGAAATTCACTAACTTCCTATTTATCTTTCTTTTATCTCCATTCTATGAAATTTTCCAGCAATAATACTATTCTCCAGAAACGCATTCTAGGTGAGACCTTT	5	+	chr2:207661485-207661604
LINC01858	chr19_23059487_1	GATCTGGGCCAAGATATATGTTACCAACCAACCTGTTAGCAGAAAGCATCCAGGAGAATCACATCTCCTGGGTGCTGGACCAATGATATAAAAAATCCTTCCCTGAGGGCAGTGACCAGG	1	+	chr19:23059487-23059606
LINC01858	chr19_23061912_1	CTGAATCAGTGCATGAGAAACTCAGTCCCTCTTACCACTGTGCCTCCTTAGTGGAATCACAGCCTCACAGGTGGGTCAAATTTTAGTCTGAAAGTCACCAACTTACCTTTGAACTGGATC	1	+	chr19:23061912-23062031
LINC01863	chr5_173641784_1	GATCCTGTCCCCATTGTAATGGGTGCAAATGAAGGGCCAACTTTATTAAAATGGAAAATCCAGGATTTGTAGTTCTCACATTTTAATGGGCCTAAGCCTCATCTGAAGGTGCCTGCTAAA	3	+	chr5:173641784-173641903
LINC01863	chr5_173642923_1	AGCTGGATTATAGGAACATGCTACCACGCCCGGCCAAATTTTATTTTTTGGTATTTTTAATAAAGATGGGGTTTTACTATGTTGGCCCAGCTGGTCTCGAACTCCTGACCTCAAGTGATC	3	+	chr5:173642923-173643042
LINC01864	chr19_56066343_1	GATCTGGGCTCTTATCTCTATGAGGAAGGACCCTTTCCTCACCCGTGAGTCAAACGATAGAGAATTCACCTCCACCTGCCAGCCACGCTGTAGCTGGGGTGTGTGTGGAGCCGCACAAAC	1	+	chr19:56066343-56066462
LINC01864	chr19_56067538_1	TTGAGACCAGCCTGTGCAACATGGCGAAACCCCGTCACTACTAGAAATACTAAAAATTAAATAGGTATGGCGGTACAAGCCTATAGTCTCAGCCCGTTGGGAGGCTGAGGTGGGAGGATC	1	+	chr19:56067538-56067657
LINC01867	chr2_52371628_1	AAACAAGTATTTTTGGTTTCATGTAGACTCAGCCAATAAGTCATAATTCTGCAATTGGAAGGTATGTTTGTTTAATCTTTCATATTTCTGGGTGCCATTTATGTTCATTTTCTTAAGATC	6	+	chr2:52371628-52371747
LINC01867	chr2_52370090_1	GATCCCAGGTAGCTTCTACCAGTCCTTGTTACATAGGATAAAACTCACTAAACACTTCTTGAAATAGTATCTGTTATTAACATTGCTAAAAAACACTGTTTTTTAATTCGCTACCATGTG	6	+	chr2:52370090-52370209
LINC01871	chr2_7726481_1	ATCTTACTCCACAGGGAACCCCTCTTGGAGGCCGGTCTCAGAGCTAAGGTGATAAATGGGGCCAAGAACAGTGGCTGATGCCTGTAATCCCAGCACTTTGGAGGCCGAAGTGGGTGGATC	1	+	chr2:7726481-7726600
LINC01871	chr2_7725239_1	GATCCTAAGGACTGCCGTAGACGTAGATTAGTCTGATTTTAGGCCATTGCTTTGCAGCATTATGCAGTTTTTATCTGAAAGACGTTTCAAGAGGGGGAGCTAGTTAGCTAATTAATTAGA	4	+	chr2:7725239-7725358
LINC01873	chr2_66383654_1	TCCATACGGTCACTAATTTGATTATATCTCTGTCTACGAATTAAGTTGATGGGTGCATTTCACTCAGGAAATTCAGTGCTCTGAAGTTGAAATACAGGTTTTATGACCTATGTACCGATC	5	+	chr2:66383654-66383773
LINC01873	chr2_66382995_1	GATCCACCAGCCTTGCCCTCCCAAAGTGCTGGGAGGAGTATTTTTAAAGTTGTTTTACCTTTGTACATACTGAAAAGCATCACAATTAATGAGAAAAATAAATGCAGAAAATCCTTCTAT	5	+	chr2:66382995-66383114
LINC01875	chr2_544976_1	GATCCTGTGACCTCAGTCAAAGCTGGGGGCAGTTTTCGAAGGAGGCTTTTCTCTCCAATTCTTCAGCTTATTGTTTCAGGGCATAGCATCCCTGCATAAATGAACAATTTTATTTTCAAC	3	+	chr2:544976-545095
LINC01879	chr18_76689620_1	GATCTGCATGTTGTACCCGAGGGCATCTAGCAATGTGCTAATACCTAATTCAGGAAATCTGGATTGAACATGGGCACCTGTGAAGAAGTGGAAACGGCAGTGGAGCTAAGACATACAGCA	1	+	chr18:76689620-76689739
LINC01879	chr18_76690284_1	TCCGCTCATGTAAGTTGGCCTTAGTAGGTTTTTCTTCCATGAGTGAATTTCTATTCAGAGCAAGTAAAACACAGCCTGTGACACTGTTTGTCCCGAATGTCAACAGCGCTCTCTGTGATC	2	+	chr18:76690284-76690403
LINC01883	chr2_38430054_1	GATCATACCATTGCACTCCAGCCTGGGGGACAAAGCGAGACTCCGTCTCAAAAAAAAAGAGAAAGAAAAAGTAATCAATATTGTTACAATACTATTAACTACAGACTCTTATTCGGACGG	4	+	chr2:38430054-38430173
LINC01883	chr2_38432105_1	AAAGTGCTAGGATTACAGGCGTGAGCCGCTGCGTCTGGCCGACCCTCTCAGATTTCCGACTCAGAAATGTAAACAGTGGAAAGAAGGCGAGAGAGCAGGCTAGTAGTCTCCAGAGAGATC	1	+	chr2:38432105-38432224
LINC01888	chr2_68835376_1	GGTTGAGGACCTCTAGGTCCCAGGTACAGTTGTAAGGCTGGGGGCAAAAAGTTGCTCCTGCCAGGCACTGTGGCTCACGCTTGTAATCCCAGCACTTCGGGAGGCCAAGGCAGGCAGATC	1	+	chr2:68835376-68835495
LINC01888	chr2_68834293_1	GATCTCAATGTAATTCATTACAGAAGTGCTTCCCAAAGCTTCTCCTTGGAAGGCTTTTCTTTACACGATATACTCTTTGAACAATGGATGCTATGCTTAAATAAGTTTATAACACCCTCT	5	+	chr2:68834293-68834412
LINC01896	chr18_78980768_1	ACGCGGGTTGGGGACCCCGCCGCCCGGCCAGCTTTGTTCGGGGGCCCGCGGCCCCTCCCGGGCCCCCGCACCGCCTCGGGTGACCCGCGGTGTCCCAGCGCGTTGACGCAGCCTGTGATC	7	+	chr18:78980768-78980887
LINC01896	chr18_78977835_1	GATCGTTTTGCGTTGTTTCTCTTCTCAAAAGTAGTCTCAGACCCCTGCCTTTCCGCTGCAGCTCTGCGACTTCCCCAAACTCCTTAATCCTGTAAATTCTGCAAGAAACTCCCATCCTGC	1	+	chr18:78977835-78977954
LINC01897	chr18_57963139_1	GATCCTCCCACTTTGGCCTTCCAACTTGCTGGGATTACAGGCGTGCCCAGCCTATACCTTGATTTTTACAATTCATTGAGCTATATGCTGAATATTTATGCGCTTTATTTTATGTAAATT	4	+	chr18:57963139-57963258
LINC01897	chr18_57963804_1	CTTTATTTTCCCTAACCTCTAACAAATATACAACATTTCCTCTTTTAAATGTCCAGGCAGCCATGTGTGGCAGCTCATGCTTATAATACCAACACTTTGGGAGGCTGAGGTGGAAGGATC	3	+	chr18:57963804-57963923
LINC01899	chr18_71783171_1	TGGATTTCAATGAATTTTTCTCAATGCAAACAAAGGTAAAATATGACATTTGAAACTTGTCCTCTGTCATTTTCCCAGCTGCTTACATAGTAGAGAATCTGCTCAAAGTCTCCATGGATC	5	+	chr18:71783171-71783290
LINC01899	chr18_71780542_1	GATCAGGGTTGAATTTTGTGTTCACTAAATGTGGTTTACAGTATAGTCCAGAATATTTTTACCTACGTATCTGAGATAGAAGTATATATTTTCAATTAATGTTTATGAATCATATTTTAG	6	+	chr18:71780542-71780661
LINC01901	chr18_39923078_1	GATCAGAATAAGAAAACAAATGCTACTTACAAGAGCTATATATACAGCATAAAATAAAAAAGGTTATGTTTTAGACACTACGTGTCACACAAAATAGATTTTATAGAGATAAACACACTG	6	+	chr18:39923078-39923197
LINC01903	chr18_67815771_1	ACCAGGGCAATTTATATTTAAATTTAACTTGTGGAATATATTTAGAATATATTTAACAGGGATATTTACTGCACTGTTGTGTGTGTGCAGGTATGAACTAGAAAAACTGATGTAATGATC	6	+	chr18:67815771-67815890
LINC01903	chr18_67813796_1	GATCTGAGTTTGCAACTAAGGGCAAATTCAAGTGGCTGTTACTGAAGGCAACACGAGCCATGTGACAAAAGGAACTTTGGTGCCTCTTAAAAAAAACCACATAAAGGAAAGTAATAATTA	5	+	chr18:67813796-67813915
LINC01904	chr18_929243_1	AGGGTTCTCGGGAAAGACAGATATAAATAAGTGTGTGTAAAGCAACATAAGAGGTGCCACCGTGGAAACCTCTTCTTCACAGGACTCATCAACAGAGTTGGGGACAGGTTTTGTGGGATC	1	+	chr18:929243-929362
LINC01904	chr18_927210_1	GATCTTCTGGGGCTTAGATTTTTAACATTAAGTCATTTTGCTCTTCCACACTGTTTTTTTTTTTTTAATCATTCACTTAGGTAAAACCAGGAACTTGTAATGCAATAGTAAAATTCTCAT	6	+	chr18:927210-927329
LINC01905	chr18_56042768_1	TACAGAACTACTGTATAAGCCAGAATTTAAATCAGATTGCATCTAAAGCCCATAATGCTCTTCCCATGTTTTAAGCTGCCTCTGGAAGTTTCTGTATTTAAATAAAAAAATAAAGAGATC	6	+	chr18:56042768-56042887
LINC01905	chr18_56041755_1	GATCTCCTTCAGAATATAATACTCTGTTTTAAAAAATGATGATACATACTTTCAGTTAACTTAGCTGTCTTTTAGTCTCAGAGTTTGTTTTCTACATTTTCAGCTTTTAAAAAAACTTTC	6	+	chr18:56041755-56041874
LINC01907	chr2_230700110_1	GATCATGAGCTACTGTGAAACAATTCCTGACTACTTAAAGTGACAATAAAATATTTTTTAAAATAAACATGGGAGGTAACATAATTATAAAGAATCTTACTTTTTCCTAAGTGAGAAAAC	6	+	chr2:230700110-230700229
LINC01907	chr2_230700720_1	TGGTTCCTTCTGGAGACTTTAGGAAGACAACTCATTTCCTTGCCTTTTTCAGCTTCTAGGGCCCCCTTTCATTCCTGGCTCAGGGCCCCTCCTCTATCTCAAAGCCAGCAGCAGAGGATC	1	+	chr2:230700720-230700839
LINC01910	chr18_70385183_1	CTCTCGCATAGCTGGGACTAGACATGTGGACAACCACACCCGGCAATGTTTTATTTTTTGCGGACATGGGGTTTCACTATATTGCCCGGGCTGCTCTCGAATTTCTGGGCTCAAAGGATC	1	+	chr18:70385183-70385302
LINC01910	chr18_70383460_1	GATCTAGGAGGGCAGGCGTGTGTCTGAGGCCCTCTGTGTCCCCATGGAGCTGTCCAACCTTGCTGTCACACACAGTCAGTGTTTTAAAATGGAATTGACTCCTTGACGATGTGCTGCCGT	1	+	chr18:70383460-70383579
LINC01914	chr2_41934332_1	TGTCTCAGTTTCCAAATGAAAAAGATGACACACTGTTCTTGGGACACTGCTTTGCCAGGGTGTCCTGCAGAAACCAAGGAAGCTTCCATCTCAGAGCCACTGTGGACACAGCCTTGGATC	1	+	chr2:41934332-41934451
LINC01914	chr2_41933493_1	GATCTGTTCAGCCTTTATCCTTTCTTAAAAACCTAAAGAGAAACAAGGAAGCAACCCAGGTAAAAGCAAGACAATGGTCAATGGTCAGCTTCCCAAGGCAGGTTTCAGCTTCCACATTAA	3	+	chr2:41933493-41933612
LINC01918	chr2_105143549_1	GATCCGGCATTCTCCTCTCAGCCTGCCACTCAGTATCCCTGCGTCCTCGGGCATTTCAACTCCCAGGTCTCAGTTTTGCTGCTCATAAAATGGTTGGACCATCCGAAAGCGAGGTGTGCG	1	+	chr2:105143549-105143668
LINC01918	chr2_105144560_1	GCCACCGTCACCACCATCACCAACCACCACCACCATCACCATCACTGACTGTCGCCCATCCCAGCTCCCCTGCCTCACCTCCCATCTCATATCCCTGTGCAGTGCCAACTTTATCAGATC	1	+	chr2:105144560-105144679
LINC01920	chr2_150572631_1	ACGTAGGTTGAACTGATTTTCTAGGGGGCCTAAAATGCTCACTATGGATTTGTATTGATATTCTGGAGGCAATGAAGTGAAACTAGAAGGTTTTGGATAAATGAGAAACAAGATAAGATC	5	+	chr2:150572631-150572750
LINC01920	chr2_150571901_1	GATCATGGCACTGCACTCCAACCTGGGCGACAAGAGTGGAAAAAAAAAAAAAAAGAAAAGAAAAGAAAGAAAGAAACTCCGTCTCAAAATAAAAAAAAAAAGAAAGATAGATGTTGATAT	6	+	chr2:150571901-150572020
LINC01921	chr2_216859571_1	GATCTAACATCAGGTCTCCTTGGCAGTTCCCCTTCTGCTGTTCTTGTTGCTGCTTGGTGCTGTGTGAAGCGCACCAGGGCAGAGCCCGCTGGGGGCTCACAAGTGGGAGCGGTAATTGCG	1	+	chr2:216859571-216859690
LINC01921	chr2_216860368_1	AAATGTAACAGTCATTGAGTGTGTGTGTATGCATGACTGTTTAAGTCTCTCACAGCATCCAGAGATAATAAATTTATTTCTGTAAGGACTTGACTCTACAGAACCCAATTCAATATGATC	5	+	chr2:216860368-216860487
LINC01922	chr18_74409762_1	TCGGACCTCACATGCTTTTTGACATGAAGACTTAAGTCTTTCTTAAATTTTAAAACATGGCTAGGCATGGTGTCTGAAGCCTGTAATCCCAGCACTTTGAGAGGCCGAGGCAGGTGGATC	1	+	chr18:74409762-74409881
LINC01922	chr18_74408190_1	GATCAAACTGCTCTGGATGAAAAGACATCAGGAATAGCAGCCTTTTCCAGTTCAGAGGTTCTGGTTTCTGGGGCTTCTTCCCAAGCTGTCATGCTAAAAAAAAGGCTTAAGACAATTTAG	3	+	chr18:74408190-74408309
LINC01924	chr18_64102981_1	GATCAACTTATGTTTGGCAGGCAGGACGAGCATGCTCTGTAGTGGATTAGTTCTCATGATTCCTAACACCTGAAGCAGCTCTTAATTCCTTCTTATTTGATTGTTTTTTCTTATTGACAT	5	+	chr18:64102981-64103100
LINC01924	chr18_64105121_1	TTCAACCTGCCATGTAGCTTCCCTGAGGTATCACAGTGCATATAAAAAATGTTTTCTAGGCCGGGTGTGGTGTCTCACGGCTGTAATCCCAGCACTTAGGGAGGCTGAGGTGGGCGGATC	1	+	chr18:64105121-64105240
LINC01929	chr18_55124749_1	ATATATAAATCCTAAAATCCAACAAATAATAAAGCAAAAATCACTGAATACACATACAGTGTACAGTTTTAGGGAATACTCTGAACTGGCTGATAGTCCTATCATTAGCTTGTTACGATC	6	+	chr18:55124749-55124868
LINC01929	chr18_55123545_1	GATCTTCAGATTTGGGATGCTCAACCAGTATAATGTAAATATTACAAAGTTTAAAAAAATTCAAAGTATTTCTCATCCCAAGCATTTCAGATAAGGGATATTTAACTTGTACTATCAAAG	6	+	chr18:55123545-55123664
LINC01931	chr2_149859622_1	CAAAGTGAAGGCAGATGTTTGCAGAGAGGAGTCAACATTGAGAAAGTTTTTTAGAATCACATAAAAATATTATTAATAAAATATAACCTTTCTTAAGAAATAAAAAGCCCACAGCGGATC	6	+	chr2:149859622-149859741
LINC01931	chr2_149858516_1	GATCTGAGCTAAACATCTGACTGAGAAGATTAATAGAAATGCATGAATCAGCAAGAGATTCAGGTACTAAACTTATAGGTCTAGGTTTCTGCAAAAAAAAAAAAAAAAAAAAAAAAATGT	6	+	chr2:149858516-149858635
LINC01933	chr5_151951582_1	ATGTAGATACAAATATTATCTTGTGGAGGAGGGACAATCACCATCTCACTTTACAGGTGGGCCCAGGAGTCCAAGAACTTCCCCTAAGGCTGCTAGTCGGTGAGTGGCAGAGCTGAGATC	1	+	chr5:151951582-151951701
LINC01933	chr5_151948875_1	GATCTGGCTGGGACAGACTGCCTGGGTTTGAATCTTGTCCCTGTTGCTTCTGAGCTTGTGACGGGGGACAAGTAACCTAACCTTACTGTCTGGGTAAGAGGGTGCTAGTACTCACCTCAC	1	+	chr5:151948875-151948994
LINC01938	chr5_165241061_1	GATCATGACAAAGTCAAACTTCCACCTAACATGGTGTATCTCTTCTAAGTACATCTGAAAATAGGCTTTTTTCCTTTTAGTAGAACACAACGTCGTGTTGTTGTTTTTTTGTCTTTGGAT	5	+	chr5:165241061-165241180
LINC01938	chr5_165242255_1	CAAGTAAGAAGGCAAATCTATATCCAGATTAATAGCTTGACCAGTGAAAACAAAATGCTGTGCCTACAATGACAGAAGTGGCCCAATGTAATTAACCTGGCAACAGGTAGCTGGCTGATC	3	+	chr5:165242255-165242374
LINC01940	chr2_238926883_1	AAGGGGCTTTCACAGAGGAACGTCTGTTTCTCGGGCTTTCCGGGAGCGGGGTCCAGCTAAGCTCAAGGCCAAGGAACTTCACAGAACAAAACTGCCCCCATCCTGCCCTCAGGAAGGATC	1	+	chr2:238926883-238927002
LINC01940	chr2_238925837_1	GATCTGATGATTGATTTTGAATAAAATAATCAGATAATGTGCAACATGCTTTGACACAGGTTCTTGCGCCTCTACTTCCCAGGCCCCTCAGTGGCGCCCACCTTTGTTGTAGCCCGGCGT	1	+	chr2:238925837-238925956
LINC01941	chr2_126120123_1	CGTAAAGACCCAGGCTCTGCCCTTGTCAAAGACACTCATCTCTGAGCATCTTTGGGCAGCCAAGGGTCTTTTGCCTCTTCAGTGAGTGAAAAGATTAATTCGTTTTCAGAATTCTGGATC	1	+	chr2:126120123-126120242
LINC01941	chr2_126117400_1	GATCTTATATTACTATTTTCCTTTGGGCTCTCAGTATACCCACCAGTATCCATTCTTGAATGGTAAAAAATCTCCATATAACTCTGGACTATACTTAATAAGCACTTTTAGACAAGTGAA	6	+	chr2:126117400-126117519
LINC01949	chr5_87239093_1	GATCACTGTAAGAAATGAACTTCTAAATAAATTTGAATAGGAAATTCAGTATTAAGAACAAACCAACAATTCACTCAAGGAACTCTGTAAATCTCTTGAAGAATATTATAAAATGTGGAA	6	+	chr5:87239093-87239212
LINC01949	chr5_87240098_1	TACATAGGCCCAGTAAAATGATAAAAAGCCTATGTAAGTTTTGGTTGTATGCCAAAAAAGAAGAGGACAAAATGGATATTGATGTGCACTAACAGTCTGTGTCATCATGGTGACATGATC	5	+	chr5:87240098-87240217
LINC01951	chr5_174996442_1	ATGTGGTGAAAGAAACGAACTGAGAGTCTTGGAAAGATAAGAGATTGTATTCAGAAAGAACAATGCCTGCCCAAAGAAAGATAAATGTTTGAAATGATGGATATGCCAATGACCCTGATC	5	+	chr5:174996442-174996561
LINC01951	chr5_174994805_1	GATCCTTGATAAGGACTTGAACTTATCCTAAAAGCAACGAGAAACCATGAAAGAGCCTTACACAGGGGACTGACTTGGCCAGATTTACACTTTAGAAAAATTCTTCAGACCACAGCAAGA	3	+	chr5:174994805-174994924
LINC01957	chr5_114575583_1	GATCCTTGTAGTGGGTCTTTAGGTAGATAAATGAGAGAGAGAGTTACCATCAAATCACCAAGATGTTATTTTCTCCAGTTTAAAGAAAAAGACTCAGCCACTTCTTCCTCTCTGTTCTCT	5	+	chr5:114575583-114575702
LINC01957	chr5_114576971_1	CTTTCCAGGAGGTTTTTAATTTCCATTAAAGGAATTGTTCTCTATATCTATGGCAACTATAGTCTTACAAAATGTGTTTTTCAAATAATAAGACTTGAAAATCAAAATTACTCCTTGATC	6	+	chr5:114576971-114577090
LINC01964	chr2_85066779_1	GATCCAGGAATTTAGATGGACTATTTTATTTAATTATTTCCATTAACCTGCTACCATTATCCCATTTTGGAAAGAACACAACGGAGGCCCAGGAGGGGTAAGGATTCTGTCCTGCAGTCC	3	+	chr2:85066779-85066898
LINC01964	chr2_85067636_1	CTTCCCTCAAAGGGACCTAAGACTATTTACTTGGGTAATTGAGCACTGGGGAAAAAAAATACTAAACATCTTGAGGACAATTAGACACAGACTTATAGTAGATATGAATAACCTTAGATC	5	+	chr2:85067636-85067755
LINC01968	chr3_194709164_1	ATTTATTATATATTCACCTGTTTCCAGATTTAATAGCCAACCTATATTAGTGCTCTGGTCCTAAATGTCCATGCAGTTTACTGTGCTCTTTGGTTGTATCTCTAATCCAGGTAGTTGATC	5	+	chr3:194709164-194709283
LINC01968	chr3_194707826_1	GATCCGCCCGTCTCGGCCTCCCAAAGTGCTGAGATTACAGGTGTGAGCCACCGTGCCCAGCCTTGTTTTGTTTTTAACTATGTTGCCCAGGTTGGCCTTGAACTCCTGGACTCAAGCCTC	1	+	chr3:194707826-194707945
LINC01970	chr17_82292269_1	GATCGCTTGAGGCCAGGAGTTCAAGACCAGCCTGGGCAACATAGCGAGACCCCATCTCTACAAAAAACACGTTAAACAAAAACGTTAATTGGGCGTTCCGTGTTGTATCCAGCAATCCTA	1	+	chr17:82292269-82292388
LINC01970	chr17_82293436_1	GGAAGGGGAGGGGAGGGGAGGAGAGGGCGGGGAGGGGAGGGGAGGGCGCGGGCTGCGGGGCTGCGGGGAGGGAGGGGCGGGTTCAGGGCTGTGGGCCCCGCCCGGGGCACCGCCTGGATC	8	+	chr17:82293436-82293555
LINC01973	chr17_77883719_1	GATCTCATTCATCTCTCTCTCTCTCCCTCTCTCCCTCTCTCTCTCTCCCCGACCCCCCCCCCCCCGCCAGAAAGCCACGTAGATATCCCTCTCTCCTGGAAAACTTTCCTGCCCCCAAGC	1	+	chr17:77883719-77883838
LINC01973	chr17_77884358_1	GCTCTGCATCCAGGCAAACCTGGAGTTGGGCCCCATCTGCCCCTACTCTCCTTCCTACACCTGTGACACCTCAGGCAAGTTGCTTCATCTCCCTGAGCCTCCCGTGAAATGCAGAAGATC	1	+	chr17:77884358-77884477
LINC01976	chr17_43937411_1	GATCCATTTAAAAGGTGGATTTTGAGCTAATGCTTACAAGGGGAGACAGAGCTGGCCATGAGGATGTCTGGAGGAAGAGTCTTCCAGGCAGAGAACAGAGTGACCGTCATTTTGCGGGAA	1	+	chr17:43937411-43937530
LINC01976	chr17_43939422_1	GTTCTTTTGCGAAACCATCTCTCTATCCAGACATCTTTGGATTTAAGAATCAACCTGAGGCTGGGCACAGTGGCTCACACCTGTAATCCCAGCATTTTGGGAGGCCGAGGTGAGCAGATC	1	+	chr17:43939422-43939541
LINC01978	chr17_79919002_1	GATCTCACGACAGCCTGTCCTCGGCTCCAGCATGTGGCTCCCTGGCTTCTGGCCACGGCTGGCTGGGTCCCCTGTGGCAGGAGCTGGCCATCCTGGAGTTCAAGGGCCCCTGAAGCACTG	1	+	chr17:79919002-79919121
LINC01978	chr17_79920186_1	TCACCCACCCCAGAGCCAGCCGGGAAGTCCTTGCTGGAGCTGCTCTCCGGCACTGGGGCACCTGGGCAGCCATGTGCTGCCACCCAGGAAGGCAGGAGACCCAGGCTGCTCCCCAGGATC	2	+	chr17:79920186-79920305
LINC01979	chr17_79927157_1	ACAGGCAGAGGTTGCCATAGAGCGACCAGGGCCTTCTCAAATCCGGCTGTGAGCAGAAACTTCTCCCGCCCCCCCGGGCCCACCATGGTGACCTGTGGAGTGCCTCCATGCGCCGAGATC	1	+	chr17:79927157-79927276
LINC01979	chr17_79926227_1	GATCCATTATAGTTCCAAAGATACCACGAAAAAAAAAAAAAAACGTGGGGGGTGTCCAGGAATGCAGCCGCACCCCAGAGAGCAGTACAATCAGCTATTGTTGTGCTAGAAGTTTCTCTG	2	+	chr17:79926227-79926346
LINC01981	chr3_27833644_1	GATCTTGGTTATAAAGAAGTACAGAAATCAGCAACAGTAATATTTGGAGTGAGGGATGTGTGAGCTGACTTTACATACAGGCCTTTTTTAAATGGAAAGAGTCAACAAAATAGAGAGCAA	5	+	chr3:27833644-27833763
LINC01981	chr3_27835318_1	ATATTAGACCTTTGTCAGATGCATAGTTTGCAAAAATTTTCTCCTATACTGTAGGTTGTCTGTTTACTCTGTTTAAATAGTTTCTTTAGCTATGCAGAAGCTCTTTAGTTTAAGTAGATC	6	+	chr3:27835318-27835437
LINC01983	chr3_195836111_1	GATCCATCGCTCTTCTTCTCCTCACTTCTCTCCTCCCTCGTGCACCTCTGGCCCCTGCCCATTGCTGAGATGGTTGACCCCTTTGGCCCTCAGCAAATTTAACATTCAGGAAAGGTCCAC	1	+	chr3:195836111-195836230
LINC01983	chr3_195854725_1	CAGAGCAAAGAAAAGAGGCACAGACAGCAGAGGCAGCTCTGGGAAGGGCCAAAGCATCAGCCTCCGCCGTCGGCCTTCTCCTTCCTGGGACAGAACGCCAGAGCTGGGAGGGGCCCGATC	1	+	chr3:195854725-195854844
LINC01983	chr3_195837444_1	TGTTACTTTCATATAAACAGTAGATGATTTTTTTAAGTATTATAATCACATACAAGATTTGGGAACCCTTATACTAAAGAAGATTTGTCATTTATGTGAAATTCAATGTGGCTGAAGATC	6	+	chr3:195837444-195837563
LINC01983	chr3_195853345_1	GATCCCAACCACAAAATACAGAGACTTGAAAACTGACATTGGAGCTGCCCTCGCTGGAACTTGGGGTCTCAGCCTAAGTCAACTACCTGCTAAAACCAACCTGCTGACAAACAAAAATAA	1	+	chr3:195853345-195853464
LINC01987	chr17_77728250_1	GATCGTTCCCTCAACAGATGAAACATCTGAAGCCCAGAGAGCTTAGGCAGTTTTCCTGAGCATGTCTGGACACACACACACACACACACACACAGAGCTTCCATTAGCAACAGATGTCAC	1	+	chr17:77728250-77728369
LINC01987	chr17_77728922_1	ACCCGAACAACCCAAAACACACATAGAAGGAACACGACGTCCCTCAAGGGGCTCACAAAATCCCAAGTGATGGTAGCCAAACACAGGCACAGGGTACAACAAGGACGATGGTGACTGATC	1	+	chr17:77728922-77729041
LINC01989	chr17_34182256_1	GATCTACTGTTTGTCACTATTTTCAGATAGAGCCCATGGTTCCCCTTACTGGATAACAAATCATTTTTCCTCTCTTGGATGTAACCTCCCCATCTACAAAATGAGCAGTTTGTACTAAAT	5	+	chr17:34182256-34182375
LINC01990	chr3_107430264_1	GATCGAAGAGGACTCTGACACTGCTTCGGTGAAGGCGGGGAGTGGGGAAGGGGGGGTGTTGAAGGGGTTCAAGATACACCCAAGGGTCTATTTGTTTTCCACCTCCCTATTCAGCAACCC	1	+	chr3:107430264-107430383
LINC01990	chr3_107431500_1	CGGCAGCTCCCAGGCGGAAGGCGCGGCGGGGCCACGGTCACCGCCGCCGCCGCCGGGGCTCGGGCGGAAGCGCGGGCTCCGGGGGGAGGGGCTGCCGCGCCCCCGCAAGGCCCAGGGATC	9	+	chr3:107431500-107431619
LINC01991	chr3_187976659_1	ATTATCTTGTAAAAACACATTCCATATCCTACTACAGATATTTAGAGCAAGCAACATTTATTCACCTAGGTTTTTCAAAACACGCCTCCAAGCCATTTTTACCATGTAGTTGCTATGATC	6	+	chr3:187976659-187976778
LINC01991	chr3_187976025_1	GATCCCAGAGCTCGGTTTCTGCCATACCCCTTGGTTTCCTAGGGAGTGATGATATATGCAGGCCTCCTTGGAGCTGCAGCACAGCCCAGGCCTCCTGGGGGAGAACACGGAGGGATATGT	1	+	chr3:187976025-187976144
LINC01993	chr17_78278109_1	GATCCATACTCAGAGGGAGGTGGGCTGGGCAGAGCCTCCCACCTGCTCCCCTGGAGGCCCATGAGTCTGGGCACTGGGGCCCCAATTCCTATAAACCGGGGTTGATTACGGAGGACTCCC	1	+	chr17:78278109-78278228
LINC01993	chr17_78279055_1	GGAGCGGGGCATCTCATGTCCTCTCAGCCACGTCTGAAAGCTGGGACATGGCAGAGTGGGCAGGGCTGCCCTCTGAGCTGACCCCCTTCCCCTCCTCCCCATCTTGTCTCTCCTCAGATC	1	+	chr17:78279055-78279174
LINC01994	chr3_182484587_1	GATCTCTGATGAAAACCAATTCATAGAGAAAGGTCTAGTTTCTGTTTTTGTTTTCTTTTAAGCTATTACATAACTGATTGTAGTATGTGGTACAGGAAATAATTTTGCCCATGCACCTGC	6	+	chr3:182484587-182484706
LINC01994	chr3_182487362_1	TAACTTATATAGACCTCCAACCTGGAGTGTCTGAGCAGCCAATGATTGTACTGACATATGGACGAGCAGAGAAAAATGTGTCCTCTGTCTACCATCAGAAACTGCCTTGAAGACAGGATC	2	+	chr3:182487362-182487481
LINC01996	chr17_4610842_1	GATGACAAGCTGGGAAGGGGCCCTGAACCAGAGGCAGGTGATGTGGGTGGTGGCACCAGAGAGACACCAGACAGTGTTACCGTAGGTCTTGACTGTCCACCTTCATTCCTGAAGTTGATC	1	+	chr17:4610842-4610961
LINC01996	chr17_4609948_1	GATCAGAACTCTGTAACTGGAGACCGGTGTGAGAGAAGATTTTATTCTCTGCCATCATGACCGGGTCTATACGACTGCAGGCAATTGCACAGAAGACTAGAAATGCTGATTCAGTTGGTC	1	+	chr17:4609948-4610067
LINC01998	chr3_150079565_1	GATCTGAAACTGATATTGGTGCACAGGGGCTGCTCCCTTGGAGGAAGCTGGTTGTGGGGGCAGGATTACATATGTTAGAGGATTTGGATAGAGGGGAAGGCCATGGATAGGCACCAGGGA	1	+	chr3:150079565-150079684
LINC01998	chr3_150081647_1	CTGTTCTTTGTTGCAATTGGGGGTGATAATTTCACCTACCTTTCAGGGTGGCTGTGAGGATTAAATGCATTTGTACACGCCTGTAATCCCAGCACTTTGGGAGGCCGAGGCGGGCGGATC	1	+	chr3:150081647-150081766
LINC01999	chr17_60564763_1	CCCATTCAAGTGGCCTGAGCAGTGGGAGCTGCAGACCAGACTTCCATGGCAGGCTGAGCTCTCCAATCTTCAGTAAGGAATTGCTGAATAGGCACAGAGGGCACCTGCCACATTCAGATC	1	+	chr17:60564763-60564882
LINC02000	chr3_134057063_1	GATCCATAACCCAGGGGAAAGCTGGGTCTGCTGCCATGGCCTTTGCAGGAGGGACCCTACAGGGAGCAGGCAGGGCCTGTCTGAAGGGTTGAAGTCTCAGGCTGAGAAGCAGGGGTTGAT	1	+	chr3:134057063-134057182
LINC02000	chr3_134058022_1	TGCCCCGCCCATTCTACATGAAGGCCAGCTGAGCTGCTGAAGGTAAAGAGAGTGGCTGCGCACACGAGCCACAGGCAGAATCACATACACACTTGGACATGCGTGGCCATGAACAGGATC	1	+	chr3:134058022-134058141
LINC02002	chr17_22266875_1	GGAATGTGGCTAATGCACTGCAGCGCTTCTTTTTTTTTGAGTCTCCCAACCTTATGTTGTCCTGTCTGTGTGGCTCTGCTTGGTCTGCGCGGCTCGGTGCTCTTTATCTTTCTGTGGATC	1	+	chr17:22266875-22266994
LINC02002	chr17_22265606_1	GATCTCGTTGTGGTGCCTGAGGTTGTTTGCACTTTGCAGGAGACTTTTGGGTCCTCTGACAGGAATCCTTGAACGTTGCTTGGACTCCAGCACAAGTCAGCTCGTTCTCTCATGCAAACC	1	+	chr17:22265606-22265725
LINC02004	chr3_134312824_1	GATCCTCACTACGGGGGAGCGGCGCTTTATCCGGCGGGGCGGGTGGACACTCCTACAGACCCACTTTGACCCATTTTCTCACAGTTTCCAACCCAGAGCCGCAGGGACAGGGGCGGACTG	1	+	chr3:134312824-134312943
LINC02004	chr3_134313967_1	ACAGCATTTAACTCATTCAACAAATATTTGCTGAGCCTCTGCTCCGTGCCAGTTCCTGAGATTAATTCTGGGGGCACAGAGGTGAAGTCATCCTGTCCTTGAGGGGCTGACATTCTGATC	1	+	chr3:134313967-134314086
LINC02006	chr3_153761686_1	GATCACCCTGACCAGGTCATTGAGAGTTCTTTTTAATATATAGGTTATCAATCCAAAAAAATTTTTACCTTTTCAGAATTTTTGAAGCTTTCTGTATCTTCTTGTTGAAGAAGCAGTTTT	6	+	chr3:153761686-153761805
LINC02006	chr3_153763059_1	GTATACTCAAGGGTAGAGATTTCTCTTCCGAGGGTTGCAATATTGGACCACTTTCAAAGAGAAACAAAGGCAAAAGACCATGTAGCTTCAGAAAGAGAAAGATATCCATTTTTCTAGATC	5	+	chr3:153763059-153763178
LINC02006	chr3_153386356_1	GATCTACCTCTCCGAGCAACTGCTTGTAAAGACAAACTGAATTGAATGGGCAAGTGATTTTCAAACCAGTTACGGATATTACATAACAGCTTCTCATGCACATGGGAGACAGAGTCTCAC	3	+	chr3:153386356-153386475
LINC02006	chr3_153388365_1	GATAGGCTGGAAGGGAACAGCAAAACAGACCTACAAGTTCTCAGTGACAATGACATTGACTATAGCTGCTACAATCAATGTCATTGTCACTGAGAACTTGTGTGGAGATATGTCAAGATC	3	+	chr3:153388365-153388484
LINC02008	chr3_81985639_1	GATCCTATTTGCAGAAAACTTAAAAGACTTCACCAAGAAACTGTTAGAATTAATGAATACATTCAATAAAGTTGCAGGATATAAAATCAACATACAAAAATCGGATGCATTTTTATACAC	6	+	chr3:81985639-81985758
LINC02008	chr3_81987366_1	CTGTCTCTTAACGGGCCCCACCCAGCGACTGGGTTTTCTTCTGCCTATGTGTGTACTGTGTGTGATGTCTGTGAAAATAGTCCTAATTAATTTGCCTAAAGAAAGACAGGTGGGCGGATC	1	+	chr3:81987366-81987485
LINC02011	chr3_14812119_1	GCGCGTTTAGACAGTCTGGGAGTGTGGCAGCCACCTTCCATGTCCAGGCCCTGTTATTGCTGGGCATACAGGCCCCTGGACAGTTAGTGAGTGTGGGTCACAGAACTGGGGAGCAGGATC	1	+	chr3:14812119-14812238
LINC02011	chr3_14809986_1	GATCACCCAGTCTCTACTCCGGTGGTTCTCAAACCTGGAGGGTTTGATAAAACACGGGGTTTCTGATTCAGTGAGGCTGGGGAGGGTCCCAAGAATGTGCGGCGCCATCTGAGAGCCATC	1	+	chr3:14809986-14810105
LINC02015	chr3_177815530_1	GATCTTCTATGTAAATAATTGCAAAATTAGACCAGAAGAGAAACTAATGGGCAACTATGGCGTTAGAAGCTTGAACCACTTTCACAGCCTGCAACACCTGTTGAGTCACGTTCATGCTCC	3	+	chr3:177815530-177815649
LINC02015	chr3_177817338_1	TACTCTTAATTCCTGCACTTATTTTGTCATGAACTGGTAACAGACTGTTAAGAATCAACATGAGTGCTGAGACCTCAGAATAAGTACCTCTATCCTACATCAGAACTTCACCCAGAGATC	4	+	chr3:177817338-177817457
LINC02016	chr3_127389556_1	GATCCAGCTAGCCCTCAGGTCACCACAAGAATGGTGACTCATCCATCCATTCACTCTTCCGCTCGCATGGCAAGTATTTCCTGAGTCCCTACAGTGCGCCAGGAACTCTAAGAGTCACAG	1	+	chr3:127389556-127389675
LINC02016	chr3_127391152_1	GGAAGCTCCCAGCACAGGACCCTGGGCTCCATAGTGTGGGTGCCGTTTCCTGCAGAACAGGGACTCAGACATGGACAACCAAAAGTTATCAGAATTGGGGTGCTTAGTAGGGACTAGATC	1	+	chr3:127391152-127391271
LINC02019	chr3_50671147_1	CCCCTCCTTGAGGAACCCAGAAGGGCAGAGGTAAGTTGGGTAACGTGTTCTTAAGTCTTCCATTTACCTGACCCTGGGGTTCATATGGGGATAAGCTCCAGCTGCTGACACCTTCTGATC	1	+	chr3:50671147-50671266
LINC02019	chr3_50669955_1	GATCTAGGTAATGCCAAGTTTCTATCTATTTGCCCTTCCTTCCAGGGGGTATCTTGTTTTTGATTCTATCTCCGCCCTTTTTCCTGGACAGAAAATAAACATGCAAACAAAAACCCTATT	4	+	chr3:50669955-50670074
LINC02022	chr3_12883952_1	GATCAAGAACCCACCAATTACAAACACAACACCTCAACAACACCTCATGAGCAGGTAAGGACACCTGGGCACTGCTCAGGGACGGCATGTAGTCTGCAGAGTTGGGAAGCTCTGTCTATA	1	+	chr3:12883952-12884071
LINC02022	chr3_12885707_1	AAATCTGGCATGGTTCCAGTGCATTGGAAGATGAGACTTTCCCCTGGCCATGTGGGGCTCCCCAGGCCACTGAAGCAATGGGAGGCAAAAGGGTTTCTCTACTAGCTGGAGAGAGTGATC	1	+	chr3:12885707-12885826
LINC02023	chr3_165158555_1	GAGAAACAGGGAAAGACAGACAGACATTTTTTTTTCTTGCAGAAAAGCCTTTGGTCTGTTAAGACTGGCACATGTAATCCTGTATGGCTTAATAACACTTTTCTTTATCATCTCCTGATC	5	+	chr3:165158555-165158674
LINC02023	chr3_165157502_1	GATCACTAACATTTAATTAGAAATTTATGGAAATAATTTACTAAAAATTGTCTGTTCAATTGAAAGTTCTGTTTCATTTCATATGCAGCTTTCTTTAAGACTATCAGTTATGTCATCACA	7	+	chr3:165157502-165157621
LINC02026	chr3_194003293_1	GATCCTAATCAGTGTGGGAAAGGAGCGCCGGGCCCAGCCCGCCGGCCGGAGACGCCGCCTCTTTTCATAAACTTTATCGCCGCGGTGCACAGCCGCTGATAAAGCACCATAAATAAACGA	1	+	chr3:194003293-194003412
LINC02026	chr3_194003864_1	AGCCCGGTTCCCGCCGTGGTGGCCACGGACATGTGTGGTGGATAGCCTGCTGCAGCTGAGTCATCGAGGAACCCTGGGTACAGCTTATTCAGAGGCCAAGGGAGAGTGCATACCCTGATC	1	+	chr3:194003864-194003983
LINC02028	chr3_194067715_1	GATCCTTGTCTCTTACCACATACAAATATCAAATCAAAATGGAATAAAGACTTAAATCTAAGGCCTCGAACTGTGAAACTACCAAAAGGAAACATTGGGGAAGCTCTCCAGGACACTGGA	4	+	chr3:194067715-194067834
LINC02028	chr3_194069790_1	TAAATGACTATTGTTTAAGCCACCAGTCTATGGTATTTTAGCAATCATTCATACACACACACAGCATCTGCTTTGTGCCAGCCACTATACAAGTCACTTTAGACGCAGTATCAGTTGATC	4	+	chr3:194069790-194069909
LINC02033	chr3_36822148_1	GATCCAGTAGTTCTGCTCTGCCACCTACCTGCTCACTGACCTCAGGAACACCCCTCACTTCACAATATATAAATGAGTAGTTCTCATTCTGTATTTTGGAGAATTGTTGTAAGATTGAAA	3	+	chr3:36822148-36822267
LINC02033	chr3_36823203_1	GGTGAGGCAGCAAGGGATGTCATGACCAATAGGGACCTGTCCTTATCCTCATGGCAATACATTGGGGAGGTGAGAAAACTTCAGGGTGTGGCTCAATTGTTCATCTACAGAGGCCAGATC	1	+	chr3:36823203-36823322
LINC02042	chr3_112748804_1	GATCCGCCCGCCTCGGCCTCCCAAAGTGCTGGGATTACAGGCGTGAGCCACCGCGCCCAGCCGGGAAGGTAAATATTTCTTATTCCCTTCTAGGAAGTGTATGATGACTAAGCATCCTTA	1	+	chr3:112748804-112748923
LINC02042	chr3_112749507_1	AAGTTTACATGTAGGCTGGGATAGAGACCTTTAAATGGAAAGCTCTGTAACGTTAAGTATAGTCAACCACTGATTGCTTCTCTAGTATCTATTCCCTTTTCCATCTTTTCCAAACAGATC	5	+	chr3:112749507-112749626
LINC02043	chr3_186824569_1	GATCCTTCATCTTTCCAGGCTCAAGCAAATCCTCGCCTGGAGGCGGGGAATGGGCTAGATGACCCCTGAAACAGTCCAGTCCAGCATCTGAGAGCTCCTCTGGGTCCAGCCCTGTGCCGC	1	+	chr3:186824569-186824688
LINC02044	chr3_113167039_1	GATCATCTTGCCTTCTCTTTTTCCTCCTCTCAGAGATACAGATGCATTGCTCCTTTTCCCTTTGCCTCCCGGCCTTTTCCTTTGTTTGCCCCTCTCCCCTTTCCTCCACAGCCCCGGCTT	1	+	chr3:113167039-113167158
LINC02044	chr3_113168174_1	GGCCCATCAAAAGTTACTCCTATTTCAGAGAGCCTTCCCAGTCCAGCCTCCCTTATCCATACCTGCCTGGTGGCATTTCATCATTTCCCCTGTGTCTTATCTTAGCCCCTCAAGCAGATC	1	+	chr3:113168174-113168293
LINC02047	chr3_74000243_1	GGAAGCATTCCAATGTCACCAGGAATGGGAATTAAGTGGATAGGTAGAGACACAAAGCAAGCATAATACTAAAGATACAAGGCAATCAGTGATAGTTTGTTCTTCCTGACAATATGGATC	4	+	chr3:74000243-74000362
LINC02047	chr3_73999135_1	GATCTAGAAATATTTCAGGAACAGCCCTAATATCTGCCATATAGCTAATATTCATTACGTGTTGACTATGTTTCAGGAGCTGTTCTAAACCCTTGTATGTATTATCTCACTTAATACTCA	6	+	chr3:73999135-73999254
LINC02049	chr3_120835735_1	GATCACCCTTTAAGTAGCAGGGTCCTAGTCCTAGAAGACCTGGAGACTCTCTTCTTGCAGGGGTATCCCAGCTCAGGTCTAAGTAAGCCACCTCATTCTAATGTGGTCACCACTGCATCT	1	+	chr3:120835735-120835854
LINC02049	chr3_120837022_1	GGAATATTATTCAGCCTTAAAAAAGAAAAAATTCTGTCATTTGCAACAACATGGATGAACCTGAAGGACATTATGTTGAGTGAAATAACCTAGGCATGTAAAGACAAATAGTTTGCGATC	6	+	chr3:120837022-120837141
LINC02052	chr3_186492857_1	GATCATGCAGAGACCAGTGCAGCACCTAAACAGGGACCATTTCCTCCAGCCTGCCCACAGCTGCTGCCCTCGGGGCTTGCTCTGACACCCAATTTTTAAAAGCAGGCTCTTAGAATAATA	1	+	chr3:186492857-186492976
LINC02052	chr3_186493987_1	TCTCCTAGTGATTAGACCCTAATCCACCATGGAGACGCTGCCCAGAGCTCTGCAAAGGGTTAAGGACTGGCAGGCAGAGCCGTGCCAAAGACAACAAGAGACAGAATAAATACACAGATC	1	+	chr3:186493987-186494106
LINC02059	chr5_86746285_1	GATCTGCCTTTGCAATAGGACTTTTTTATTTTATATCACAATGTAATTTTCTTTGAAATGTGACATTCATTGCAACTTAATCTAAGAAAATCACCTCAGTTGGAATTGGCCTTGGCATAA	6	+	chr5:86746285-86746404
LINC02059	chr5_86748700_1	GAGAAGAGAGAAGAGTTAAGCTAAAAACAGACCACTTTCAGAGGACCTGAAAGCAACGTAATCAGTCACCTATTGCCATATACAAGCCACCCCCAAACATAATGACTTAAAACAGCGATC	3	+	chr5:86748700-86748819
LINC02060	chr5_88439346_1	TCAATGTGGCAATATTGATGATTTCCAAAGCCTCCCTTTTGTATTCTGTATTTGCTACCATTATAAGGATGTCAGCACTAAAGAACAAAAAAAGAAGAAAAAAGAAAAAGAAGGAGGATC	6	+	chr5:88439346-88439465
LINC02060	chr5_88438662_1	GATCTCCTTTTACCTCAACATGAAAACAATTTTTTCCCAAGTTTTCAAATAGTGGGAAAAACATCATCTGATTAGACTTCAGTAGGAGACCTTAAATACCCTCTATCATTTGGCCTTCAT	5	+	chr5:88438662-88438781
LINC02065	chr5_66208663_1	GATCTTGAGGGCTTGGAACTGGTGTTGGGGAGAATAGAAGGGTGGGAAGGTGAGAATTTACTCACATGGAAGCCCTCCCAGCAAAGACACCTGGGCCCATCCTCACTGGCGCCCGGTTGC	1	+	chr5:66208663-66208782
LINC02065	chr5_66210110_1	AGCCTAAAACATTCAGACATAGCAAGTGCTTCATGGTGCACAGAGAGCTGTGGTCTCTCAGGAATGAACACACTGTGCTCAGACTGCACTGCCAACAGTGCCCCAAGACAAGACAGGATC	1	+	chr5:66210110-66210229
LINC02067	chr3_161425764_1	GATCATGCCACTGCACTCCAGCCTGGGCAACAACAGGAAAACTCCATCTCAAAAAGAAAAAAAAAAAGAAAAAAAGAAGAAGAGGAGGTGAGGGGAGGGAAGGGGAGAGGAGGAGAGGGG	1	+	chr3:161425764-161425883
LINC02067	chr3_161426645_1	CCTCCAGGGAGTGGAATTGGATTACTGGGAGGCACAGAGAGAGGTGTACTTTCTTTTCACTGCAAACCTTTTGTGCATCCAGCCTTCTGCCTTAAAAAAAAAAAAATCTGCATATGGATC	2	+	chr3:161426645-161426764
LINC02068	chr3_172595266_1	GATCCACCCGCCTCGGCCTCCCAGTGTGCTGGGATTACAGGCATGAGCCACCGCACCCGGCCCAACATGTCCGTATTCTCAAAGCTATAGAGGTGTCTTTGCTATTTTGTTCTCTTAGGT	1	+	chr3:172595266-172595385
LINC02068	chr3_172596002_1	TCAGGGGTTATTAGAATAAATCTTGTAGGCTTGGAGAATCTTGTAGGCTTGGAGAATCTAGAGTTCTATGAGAAATGGTAAGCAGACTTCATAAATCCTGTCTGCGTTGCTGCTATGATC	4	+	chr3:172596002-172596121
LINC02069	chr3_184773664_1	TGGAACTGCCGCTGGAATTTTAATGCTCTGTCTCCCTGTGTCTGGGCACTTCCTTCCCTCCTGGCCCCGCTCTTCAGGCATATGGAACAGGGCTCATGTCGGAGGGTCCCTGGGGAGATC	1	+	chr3:184773664-184773783
LINC02069	chr3_184772328_1	GATCGCTCCTTTAAAGCTCTATTCCAAGTCCTAGAGCTGAGATAGGTTAGCATCTTAAAAAGTAGCCTTCCTAGCCGGGCGCGGTGGCTCACGCCTGTAATCCCAGCACTTTGTGGGGCT	1	+	chr3:184772328-184772447
LINC02070	chr3_86480571_1	GATCTGGGGACTCTACAATCAGTAGAGGACAAACACAACCAGGCTTATGTCCTTCACTTTATGGCAGTGAGTTTCCCAGGCCTTGGGTGGGTCCGAAGTTGCCTTCAGGAGTTAAGGCAT	1	+	chr3:86480571-86480690
LINC02070	chr3_86482479_1	CAAATGGACAATAAATAAAGAGGTGAACAAGGCAAATAAGGCATAATCAGATTCCTTCATGCTTTCTCTTCTTCATCTTTTATCTTTTTTTATCGTGTACTTTTGCCTTCCACATTGATC	6	+	chr3:86482479-86482598
LINC02071	chr17_51335476_1	ACCAGCGAGGAGACCAGCATTGGGCAGAACAGAGAAAAGAGGTGGCAAATTATTACCCATTAAGTTCCAGAGCCACAGAAGCAGTTATAAAGTAGAAAGATTTGGGAAGAAGGTGTGATC	2	+	chr17:51335476-51335595
LINC02071	chr17_51334110_1	GATCAACACCTGTGGAAAGAATGAGTTGGAAGCAGGATGGGGCAGATGAAGAAGCTGAGCACTGATGAAGTCCCAGTGAAAGCCTCAGCTAGCCCCCAGGGAACTCTGAAGCTGGGATGG	1	+	chr17:51334110-51334229
LINC02075	chr17_49461281_1	GATCAGTCAGTGTCTTAGGAAGACTGTAGGGTGGACTGGAGGAGCCAAGATGGGAGGCAGAGAGGGTACTTAGGAGGCTGCATCAACAGTCTGCAAAAGAGGAAAAGAGCCCTCCTGCCA	1	+	chr17:49461281-49461400
LINC02075	chr17_49462019_1	GAGCAACCAGGTCCCCAGAAACACTGGACAACAGCAGTCTTTCTTTTTTTTCTTTTTTCTTTTTTTTTTTTGAGACAGAGTCTCACTCTGTTGCCCAGGCTGGAGTGCAGTGGTGTGATC	2	+	chr17:49462019-49462138
LINC02078	chr17_79706193_1	GATCCACCCGCAGCGCCCCACCCCTCGGGGGTCTAAGGACGGGGCCACGGGAGGTGCTCCCCACGCCTTAGCTAGACGCAAGGCCCTCCCGCAGGCTCCCGCAAGCCCATCAGGGCTGGG	5	+	chr17:79706193-79706312
LINC02078	chr17_79708248_1	GGTGTTTACCCCTCCTCCCCCACCCCCATCACGGGCCTCCCGCAGGACCCCCAGGAAGAGCAGCTTCCATTGACCAAGGTCGGGGGACGCCCTCCCGCTGACACTCACTCTCCACGGATC	2	+	chr17:79708248-79708367
LINC02079	chr17_39026634_1	GATCCTTGCTAACTTTATTTCAGAAAGTGGTAAAATAGCTGTGAAGTACAGACCCAGTGAAGAGATTGTAGGTGTCAGATGTAAAGAAGAACTACACGGTTTAATTCAAGTATGTGGAGA	5	+	chr17:39026634-39026753
LINC02079	chr17_39027641_1	ATTCAGCTGGAGAGCTGGCCCCGGGGCCAGAGCAGTTAGCGGCTGCACACCAGGACCTGAATGACAAGCTGACTTGGCAAGAAAGGCTCCCAGAGGGGGTCTCAGTGCTGGACTGGGATC	1	+	chr17:39027641-39027760
LINC02080	chr17_76799728_1	AAAGCATTTCTCTTCTCCCACCTTGTTCCCACCCCCAACCTTGCCCAAAGCTTAAAGCTTACAAGTCACCTAAATATTCTATTAGGGGAAAAAAACTCCAGCATGTTTTATTATCTGATC	4	+	chr17:76799728-76799847
LINC02080	chr17_76798425_1	GATCAGTGGGTGGGATGAAACGCCCAACCTTCTAATCACTTGGTCTTTCTGGTGACCAGTCATTTGTGAGACTATATGGGGACCCCACCCTTTGTCACCTCAGTACATGTGTTATCAGAG	1	+	chr17:76798425-76798544
LINC02085	chr3_101941742_1	TTTACTGCTCCATTAGACACACTTTGAAAATCAGAAGGCAATCTCTGAGATGGTGTGGTTTTGGTGAATTCTGCTTAAGTTGCTTGGCATTCAGGTTTTGTGAGGGCTTGGGCTGTGATC	2	+	chr3:101941742-101941861
LINC02085	chr3_101939578_1	GATCTCATTCTTTTCCCTAATCGTGGTTATGCCTCTCATACTCACTTTTCTTTTCCATTAAATGGAATAATATGCATCAAGGACCTCATGCAGTTCCTGAAATGCAGATGCTCATTCCAC	4	+	chr3:101939578-101939697
LINC02087	chr17_15815730_1	GATCCCCTCTGTGCCTTGCTTGGGTGATATTATGAAGTACTGACCACCTGGAGGAGTCTGGGGAGCTGTAAAAGTTCCCAGTAGGCATGACCTACTTCCGTGCAAAGAACTTGGTGGGGT	1	+	chr17:15815730-15815849
LINC02087	chr17_15819562_1	ATGTTATTTGAATCTCTGTTGTCAAACTTCTAGTCCTAAGTATTTCACAGAACCCTCCTAGTGTCTTAATAATACACTACTCTATAGAGCAGGCTTCTGTTTTGGTTCCTGATAGTGATC	5	+	chr17:15819562-15819681
LINC02089	chr17_52861492_1	GATCACAATTTTACAGTCCTTAACTAAATACAATCAATAGATGATGTACTAGGTTGTGTTATGTCAACATGGCTAAGGCTAAAACTTTGCTTGCTAGAATTCCCTCCTTTGTATGGGACG	5	+	chr17:52861492-52861611
LINC02089	chr17_52863110_1	GGAGTTCTAGGCACATTCCATTCCATGCTTATGGCAATCCCATGGTGCAGTTACTGCTGTGTTCCCATTTTATAGCTAGGGAAACTGGGTTTTAATAAGGTTTTGTAATTTGCTGAGATC	3	+	chr17:52863110-52863229
LINC02092	chr17_73787477_1	CACAGTAGCAGAAAGCAAATTTGAAATCCTGACTTTGGGGGCCCTGGAGCCCCTTTGCTGCACCTTTACTTTCCCTACCAGAAAGGAGGAAGGACAGAGTAGCTCCCCAGCAAGCAGATC	1	+	chr17:73787477-73787596
LINC02092	chr17_73786160_1	GATCCTGGCCTCTCTGCCAGCTCTCCCCAGCCTCTGGCTGTTCTTTTTTCTCCATCCCCCTAGTGAGCCACTCCCACCCTCAATGGGAATTTAAAGGCTTGATTTGTGCTGAAATTTGGG	1	+	chr17:73786160-73786279
LINC02094	chr17_19417963_1	GATCAGGTCCAGCTCCAGGGAAGTGTGTGGTGGGCAGAGGCAGCAACGTGGTCTAGAACAGATGGCTCAGCAGTGAAGCTATAGTTAACAGGCTGGGGACAAAATACAGAATGTAGAGAA	1	+	chr17:19417963-19418082
LINC02094	chr17_19419613_1	AGTGCCTTTTTCTGTAGGGAAAATAAAGCAACTTGAATCTCTAGGAAATGCAGTTGTTGGCCGGGCGCAGTGGCTCACATCTGTAATCCCAGCACTTTGGGAGGCCGAGGTGGGCAGATC	1	+	chr17:19419613-19419732
LINC02097	chr17_72072979_1	AGTTACCAAAATAATTATATATTTTACTTGTTTATATGTGTGTATGTATGCAGTATAGCTGTATCTTAATGTATCCACATGTTTATTAAAAAATTACGGTTATAAATGGGTGGTGGGATC	6	+	chr17:72072979-72073098
LINC02097	chr17_72071895_1	GATCTGGAATTCTATAAGTGCTCAAAGAAATTAGTTAGTTCTTGAAGGTGAAAGAGGAGAGCAAAAACTTCTAAGTACACCTGGCAGAGTGGTAGCAATATGCTTCCACATGGCCTGTCC	3	+	chr17:72071895-72072014
LINC02099	chr8_29749145_1	TGGCTCCATCACAGTTTCTTGGACAGCCAGAAGCCCTTGGAGATAGATGACCAATAGTGTAGAAAACATAAGCCTTCATAACAGGAAGGCAGCGACTGCTCTCTGGGTGTTTACGGGATC	1	+	chr8:29749145-29749264
LINC02102	chr5_6708028_1	GACACTGGCAGGACATGAGACCCACTTCCTGCTTCTTTACTAACAGACCCAGTTTTTTTCAACATGGTCATAAGTCAAGCACAAACAATGGCTCACGATTGGTTTAGGTCATTCATGATC	2	+	chr5:6708028-6708147
LINC02102	chr5_6707090_1	GATCGCTTCTTATAGCAACTACAATAACTGACCCTAATTTATTTTCTCCTAAATAATCCTTTGCATACCTAATACTGTGCCCATTACTGATTTTCTATTTCTCTCAAAAGGCCATCCCCC	5	+	chr5:6707090-6707209
LINC02106	chr5_50970713_1	CCTACCTGCATTCTAGTCTTGAACAGTCTCAGGTTCCTTACTGGGTCTCACTTATTGATTTTTTTACTAGATTACATCATAATTTAATATGGCTGAGTGATGTGGAGCTTGTGGATGATC	5	+	chr5:50970713-50970832
LINC02106	chr5_50969342_1	GATCTCAGGACCACGCGGGCGAGAGCAAGGAGCCTCCCGGCCACACAGCCACAGGCGCTGCGGAACCCAGCCCGGACTCTCCCCGGCTGGAGTGTGCGAAGGGCTTCCCGCCCAGGGGCC	5	+	chr5:50969342-50969461
LINC02108	chr5_58558507_1	CATTTATTAATTATAACATGTAATCTTATATTGCATTGATGCTGGAGAAAAAATCTTTCATTTACTCCCAAATGTATATTTTCACTTCTTTTAAGGCATTTATTATAATAGTCCAAGATC	7	+	chr5:58558507-58558626
LINC02111	chr5_17387688_1	CCTAGGTATCCAACCTCTGTCTTCATCTTCCTATCAAAGCCCGCTTAGTTTTGAGAGCAATACTTTTCCCTCAACTAGTTCTAAGCTTTTGCTAGTTTAAAAGCACTTTGGTGTAAGATC	4	+	chr5:17387688-17387807
LINC02111	chr5_17386655_1	GATCACTTGAGTCCATGAGCTAGAGACCAGTCTGGGCAACATAGTGAGACCCCATCTCGAAAGAAAGAAAGGAAGAAAGGAGGGAGGGAGGGAAGGAAGGAAGGAAAGAAGGAAGGAAGG	1	+	chr5:17386655-17386774
LINC02112	chr5_9904277_1	CTGAGTGGTAACTGCAAGTTAGTCCTGCCTCCTAGCCACCACTTTCCCCCAGAAAATATCCCTGTTGCTCTTTTTAACAAGCTCTGACTGCAAGATAAAGTATTTTACCAAAGCCTGATC	2	+	chr5:9904277-9904396
LINC02112	chr5_9902785_1	GATCAGTCCCCACCTCCCCATACCCCTCACCACCTTTGAAAATTTTAATCTCATGGAGCTTAACCAGGTTCTCACGGTGGCTATCGGAGAAAAAATCACTCGTGTCTTCAGCAGGTAGAA	1	+	chr5:9902785-9902904
LINC02114	chr5_4773145_1	GATCTTTAGGAAACTTTCTCTTGTCAGGTGCCATTTCATCCTCTTGCTGAGCTACCTCACTTTGAGCATAAACCCCATTTCTCTACCCTGTCCTTTCCGTTGTGAAAAGTCTTCACAAAA	3	+	chr5:4773145-4773264
LINC02114	chr5_4773789_1	ATATTAATGCCAACAAAATTAGTAATTTGACAATTAGTTTCCCACTTACCTGAGGAGACATGAAAGGGAGAAAGAAAGTATTTTAACTAGATTATAATGTGGCTCTGACAAGTCAGGATC	6	+	chr5:4773789-4773908
LINC02116	chr5_1856129_1	GATCAGAAAGCAACGTCGTCTCTTCAGTTCCTTCCTGGATTCTCAGGAGGAGCAGGTCTCCCTCTAAGTGCCACGGGACAAGCGCGTTGGTGGTAAACGGAGCCGCGGGGAAGAGTGGGG	1	+	chr5:1856129-1856248
LINC02116	chr5_1857004_1	ACCTTCCCGCGTGAGGAGACAACAGGAGCCCAGGCTTGACGTGGCCTCTCCGCCTCAAACCCGGGCCGCTGGCTCCCCGCACAGGCTGGGGCGGCGTGGGGCGGGCGGAAGAGCCCGATC	5	+	chr5:1857004-1857123
LINC02119	chr5_38148149_1	GATCTCGATAAATGGGGGCAAAAGAAGGAGTCCGCTGTCACGGAGACACCTCATTTCCATCCTGGATATTTCACTGTTCCCTGGGTTGGCCTCTGAGTTCACTGGGAGGAAAACAAAGAT	1	+	chr5:38148149-38148268
LINC02119	chr5_38149202_1	TTGTCCTGAATACCTTTACGTCCTGATAAAAATTGCTTGAGGCATGAGGAACAAGTGTTCGGTACTCTTTGAAGAGATGTGGTAACTAAGCATTGGGGGTTGGCCTTGTTGCCTAAGATC	2	+	chr5:38149202-38149321
LINC02120	chr5_32947911_1	GTCTTAATCCCCCGAATCTGTGATTATGTTAGGATACATGGCAAATAAGAATTAAGCTTGCAGATGGTATTAAGATTTCTAATTAAGATGACCTTTAAGACCAGGAGATTATGCTAGATC	5	+	chr5:32947911-32948030
LINC02120	chr5_32946517_1	GATCTGGGTGAACATGTTCATCCTCAGTTTAAGTTTAAGGTTAGATTCCACCTTTATGTTGTATCTTAAAGCAACATTTTAGGTACCCTTGGAGAGTAGCCAGAATAAAGGACCCCCAAA	4	+	chr5:32946517-32946636
LINC02121	chr5_5077769_1	GATCTCCATTTTAGCATTAATGCTGGTCTGTTATGCCAGCTTCCTAAAGGGAGGAGGGCATAATGCATGTCTGGCCACCTTTTCCATCATGACCTGAAGTGGTTTTTAAAGTTTCTTTGG	2	+	chr5:5077769-5077888
LINC02121	chr5_5079215_1	GCTCTCCAGCTGTAGCCACCACTTAACACCTCTGTGTCACAATTCATCCTCATCTGTAGGTAGGGGTAATAACAGTATTATTACAGAAAGGGTCCTAATCCAAACCCCAAAAGAGGGATC	1	+	chr5:5079215-5079334
LINC02124	chr16_1888437_1	GATCTTTGGAAACTGACTTTAAGCAAAACAAAGTAAAACAGGTCTTCAGATTAGGTTGTTTGTTGTTTCATTATAATGTTAACAAGGAAAAAAAATAGTTTTTGTTACATGTCGTTTTCC	6	+	chr16:1888437-1888556
LINC02124	chr16_1889756_1	TATAAATAACGTGTGTATTATTTCCTCTAAATAGCTTGATTGTTTTTCTTTCCTTTTTTTTTTTTTTTTTTGAGACGGAGTCTCACTTTGTCACCCAGGCTGGAGTGCAGTGGCGCGATC	5	+	chr16:1889756-1889875
LINC02125	chr16_76634157_1	GATCGCGCTACTGCGCTCCAGCCTGGGTGACAAGTGAGACTCCGTCTCAAAAAGAAAAAAAAAAAAATGAAGTTGATACAGTCAAAGGTGGGATATGATAGCTCCCAAATTAGGGCTCAT	2	+	chr16:76634157-76634276
LINC02125	chr16_76636734_1	GTCCCAATTCTGTGAGGATGAGTTCACTTTATTAGTTTTTTTTATTGTGACTATTAAAAATTAACACAATTTTAGTGACTTAAAGCAGTATAAATTTATTATTTTACAGTTTTGTAGATC	7	+	chr16:76636734-76636853
LINC02130	chr16_14370909_1	GGGCCCCCTTCCAGGCTTTCACAAAAGAGGGCCATGCTGGGCGTAGTGGCGCATGCCTGTAGTTCCAGCTACTCGGGAGACTGAAGTGGGAGGACTGCTTGAGCCCAGGAGTTCAAGATC	1	+	chr16:14370909-14371028
LINC02130	chr16_14369765_1	GATCGTGCTACTGAACTCCAGCCTGACAGTGACGTGACCCTCTCTCAAAAGAAAAGAGCCTTAGAGCTAGAGTAGAGATGCTCCCAAAATGCAAGTGAATGAAGAATGAGGAATGATGGT	1	+	chr16:14369765-14369884
LINC02131	chr16_77589659_1	GATCAAGACGGAGTGGGGAGAGCATGTTTGTGGAGTCAGGGCTTAGCGTGCCCCAGGTTGCCTGTCCCAGGTGCACTGGGCCCAGGCCAGGTTTCTTTCTGGGATAGGGGGCTTGAGGAA	1	+	chr16:77589659-77589778
LINC02131	chr16_77591068_1	GCCAAGATTGCAAAATAATGGCCGGCCTGGCTGCACCGCCCAAGACTGGCTCTCTGGTGGCCGGGCACAGGGGCTCACACCTGTAATCCCAGCATTTTGGGAGGCCGAGGCAGGCTGATC	1	+	chr16:77591068-77591187
LINC02132	chr16_85934829_1	GATCTGTTTTGATTCAGCCAGGTGAGGCCATTCTTGCCTCTGACACCAGGGTGGCAGGATATTGATGTGGCCGAGAGCTTGCGCTTTGCTGCCATGTGAACGTGAACTAGTCATTCGGCG	1	+	chr16:85934829-85934948
LINC02132	chr16_85936883_1	CACTCCCGGGGCACAGAGCAGGCACTCGAGCGATGGTTGTCGAATGAACAACCAAATGGGTGAATGCGTGAGTGGGTGAGCAACACATTCTGAAGTGACCGGAATGTTCTGGAACTGATC	1	+	chr16:85936883-85937002
LINC02133	chr16_47857882_1	GATCCTGCTGTGCCCGAAGCTGAACTACCCCCAAGTGTCTCTATCATGGGAATAGTATGTCTTCTTTCATGCTTAGGTCAATTTCAGGTGGGTTTCTATCATCTGTACCCAAGAGTCTTG	1	+	chr16:47857882-47858001
LINC02133	chr16_47858889_1	CTGTAGAAAGCCCAAGAAACACATTTTTGTTATCCCATCAAAATCTTCCCGGGGAGCTACATTGTTGGGGCAAGTTATGTGTCATCACTGGCATCAAAAGAGAAAAAGAAATGAATGATC	4	+	chr16:47858889-47859008
LINC02138	chr16_89165178_1	GATCAGAACTGAGAGCTGCCAGCTCCTGAGGCAGCCCTGCCCTCCACAGGTGCCAACCACCACCCAGGAGACGGGATGGTAGGAACAGTAAGATGGTGGTCAGGAGGCAGCCACCCTGGC	1	+	chr16:89165178-89165297
LINC02138	chr16_89166647_1	CGTCCGGAACTGGGTAGAGATGGGCCATGGGTGGGATTTGCTGGGGACACAGACCCACGCAGCGGGGGAGAGGACAGATGTCTGGAACTGGGTAGAGATGGGCCTGCCATGGGTGGGATC	1	+	chr16:89166647-89166766
LINC02139	chr16_85138291_1	TGGGTTGCATCCTTTTAGTTGTTGTCGTTGTTTAGTCAAGGTCTCCCTCTTTCACCCAGGCCGGAGTGCAGTGATGTAATCTCAGTTCACTGCAGCCTCCCCTCCCGGGCTTAGGTGATC	1	+	chr16:85138291-85138410
LINC02139	chr16_85136390_1	GATCTGAAAAGGTCAGTTTGAGGGTTGAGGGAGAGAGTCCTGCATTTCCTCCCTGGCCTGGCCTCAGCTGGGCCCCACTTCCTGTCCCAAGCTGGCCAGTCAGCTGTGCCCTTGTTTAAC	1	+	chr16:85136390-85136509
LINC02141	chr16_59854750_1	GATCTCTCTTATCCCACTGGTGTCACTTAGACAGATGGCGTTATTTCTCTGAAACCCTTTCTTATATTAAAATGAGAATAATCATAGTTTCATAAAGTCATTTTAAGGATTGGCTATGAT	6	+	chr16:59854750-59854869
LINC02145	chr5_6336518_1	GATCCCTCCTCCCCACCCACTCCATGTCAGCCTTATTTCAGGCCTCACAACATCCCACTTGAAATATTAACTGAGCTCTTGGCCTCAGTCATCGTGTTCTCCTGTCACCACTGCACCATC	1	+	chr5:6336518-6336637
LINC02145	chr5_6337491_1	ACCGCCTGAAAAAGTTCCTAATCCTTTTATAAAATATTGTCTTAAAATGCACATAATAGGCTGGGCACAGTGGCTCCTGCCTGTAATCCCAACACTATGGGAAGCCGAGGCAGGTGGATC	1	+	chr5:6337491-6337610
LINC02147	chr5_117730911_1	TCTAATTAGTGCTTTATAGAGTGTTATAAAGTGTTATAAAGTGTTACAGAGTGTTACTTTAGCCTTTGCTTGCTGCAAAAGAAAAATTGGGCCAGAAATTGGCTATATATCTATCGGATC	6	+	chr5:117730911-117731030
LINC02147	chr5_117729347_1	GATCTAAATTTGAGCAGGTTGGTGAAGTATGCATATGTCTTTACAAACTTATTTCATAGTTTCATTTAACAAATCTTCAGGTTCAATTTCACCCTCAATACATGCCTTATAGAGATAGAT	6	+	chr5:117729347-117729466
LINC02148	chr5_118281545_1	GATCAGAACATTACCGATACTTCAGAAACTCTCTTTGTGCCTCCTACTATTCACTATTCTTCTCCTAAGGCAAATTCCTATGCTGATTGCTAACAGCCAAAGATTAGTTTTGCCAGGTTT	4	+	chr5:118281545-118281664
LINC02148	chr5_118284735_1	ACATAAAAAAAAGAAATAAAACATGCAAAAATATTTTACTACAGATTAATTTTGTTCTGAAATTTTATCTTGGTATATAACAATAGTAACATTTTATCTATATATTTGTTTCCCAAGATC	7	+	chr5:118284735-118284854
LINC02151	chr11_116499800_1	GATCAGGAAGGCTCCTCACCTCACACCCCGCCCCTTGCCAATGGTCTGGATTGGATTTCCAACTCCCTATGTAGAGCTGATGAGGTCTCATTCCCACGGGGAACCAGAGCACTTTCCTCC	1	+	chr11:116499800-116499919
LINC02151	chr11_116500859_1	CCCCCGCGTGCACCCGCTCCCACTCCCCACGGGCCCCTCCCTGTAAAAGAGACACATTTAAATAAATAAAACAAAATTCAAATGAGGACACTAAATCTCCCCGGCGTTTAATTGATGATC	1	+	chr11:116500859-116500978
LINC02153	chr8_20973216_1	GATCTTGCAGCACCGGCCTGGGCCGGCAGTTGGACAATGGTGACCGGATGAGTGGCCAGTCATGGTTCCACTCAATGCTGGTGAATGAACTATCCCCTGGCAGTTTGCAAAGCTCAGGTC	1	+	chr8:20973216-20973335
LINC02153	chr8_20974983_1	TTATAAGTCACTCAATAAAACACCCTACCATGGCTTCCCAGTACAAACCCTAGTTTCAATTAGTCTTATTTTCTTCCTGAACTGATGATTCCCAAATCTATCTATCTGTTCATTAGGATC	5	+	chr8:20974983-20975102
LINC02154	chrX_13303794_1	AGTTCCCATAACTACCTCAGTTTTGATAATTCGATATGGCTCAGAACTCACTGAAAGTAGACTATGTGTAAAACTCTACATGTAGAGTTTTATTATAAAGTATACACTTAGGACAAGATC	6	+	chrX:13303794-13303913
LINC02154	chrX_13302821_1	GATCTGTGTTTTGATGTGTTTCAATAATTTCAGAAAATTCTGAGCTATTATTACTTCAAATATTTCTTCTGTTCTTCTTTCTCTTTCTTTTCCTTTTAGTATTCCCATTATGTATATGTT	6	+	chrX:13302821-13302940
LINC02158	chr3_42769464_1	GATCATATTTACCTAAATGAGTTTAACAATATATCCACACAAAAACCTGCACATGAAATGTTCATAGTGAGAGGTGACAGCATGCTGGCAGCCCTCGCAGCCCTCGCTCACTCTGGGCAC	1	+	chr3:42769464-42769583
LINC02158	chr3_42771932_1	TTGTTTAATGCTTCTAAAAATCTGCTTTAAGTCTATTTTCTTTTAAAAGTAAAGGCTAAGCCGGGCGTGGTGGCTCATGCGTGTAATCCCAAAACTTTGGGAGGCTGAGGTGGGTGGATC	3	+	chr3:42771932-42772051
LINC02159	chr5_160937983_1	GATCTACCTTCTGATGGACCACTGGGTGAGCCCGCAATGGGGGTTCTTCCTCCTTCGTATCAGACGGAGTGGGGGGTCTCGGGCCAACATGATGCACCCAGGCTTGCATTCACAGCAGCC	1	+	chr5:160937983-160938102
LINC02159	chr5_160939154_1	AAGAAAAAAATACAAATTACCTTTAATTTTACAACTCAAAGAACCATCATTGGTTTAAATTTTGGTGAATACATCTCTAAATGTTTTTCATGCAAATATTTTAAAAAGCAAAATTGGATC	7	+	chr5:160939154-160939273
LINC02167	chr16_35748480_1	CCCACCTGTGCCCCCCCCCCCGGTGGCCCGCTACACCCCTCCCCCCGTGGAAGTCAGTCTCGGCATTCCCGGGCATCATAGCAACATGAGGGTGCCCCAGCCCGGAAGGTAAGCAGGATC	2	+	chr16:35748480-35748599
LINC02167	chr16_35746038_1	GATCAGGTCTGCCTAGTGCTTGGATGGGGCACCACCTGGGGAGACTGGGGGCCAGAGGCTTTTGGCTTACTGCTCCCTTCCCGCTTTCTCCCGCTTATCGCAAGGCTTCCCAACCGCCCT	1	+	chr16:35746038-35746157
LINC02168	chr16_50806291_1	GATCCTATTTTAAGCCACACTCTTTATCCTTTAGATGGTTTTATGAGATTGAGATTTTTCTCAGGCATCTTGTCCCTGAGTGCAGCAGCGCCATCTTGTGGTCATTACTGGTTATGGCGC	2	+	chr16:50806291-50806410
LINC02168	chr16_50807103_1	CCTGGGCAACACAGCAAGACCTTGTCTCTACAAAAATACAATAATAACAATAAAAATTAGACAGGTGTAATGATGCACTTCTGTAGTCCTAGCTACTTGGGAGGCTGAGGCTTGAGGATC	3	+	chr16:50807103-50807222
LINC02171	chr4_3676751_1	GATCTGTGCTTCATCCTGGGAGGTCATTCAACAGGGGCCTGCCCCCAGGAGCAAGTCACCTGCCTGGTCGCTGCTATGGCGACATAAACACCAATGACAGGCAGGCCCCGCTCTGGACGC	1	+	chr4:3676751-3676870
LINC02171	chr4_3679082_1	CCCAGGCCCCCTGGACTTTGCCCTGCAGTCTGAGCCTGGGTCACAGGGTGCCCTGAAAGGCCTTTCCCCAGGCAGGGCGGATACGTGGGTGCCAGACAGGTCCTGATGAGCCCCAGGATC	1	+	chr4:3679082-3679201
LINC02177	chr16_9356450_1	TTCTCCTGGCAGTTCTATCAGTTTTTGTTTTATATATATTTTGATATTTTGAGCTTTTATTTATTTTTTTTGAGATGGAGTCTCGCACTGTCACCCAGACTGGAGTACAGTGACATGATC	6	+	chr16:9356450-9356569
LINC02177	chr16_9353254_1	GATCAACTACTAAAAATTCCTCCATATGTCAAGGCCAGTCACCTGCCCTGGAAACTCATCAGACTTCTCTTCAATAACACACCAACTTGAAGCGTGCACTTGACAACTCCTGAAATTCTA	3	+	chr16:9353254-9353373
LINC02179	chr16_49465418_1	GATCCACCTACAAGGAGCAGAGGCGCCAGACAGCAGCACGAGGGTCCCGCTGCAGGCGGCTGTGCACACGGCAGCCGAGAAACTCCTCTCCCCTCTTCAGGGAGTCCCCAGCTCTTAGCT	1	+	chr16:49465418-49465537
LINC02179	chr16_49466416_1	AGTTAAGAAACATTTGAGCCAGGAAGGGGAACATTTGGGCAGTTTTGTCATTTGGACGATGTTCACGTTTTCGTCTGCGTTCAGGCAGGACTACAGAATGGTCTCGTCTTTGTTTTGATC	2	+	chr16:49466416-49466535
LINC02181	chr16_87058446_1	AGAGCCACTCAAGTGCCGGGCACATAGCAGGTGCTCAATAAATACTCCTTGCTGATTGAACGGCAACCAGCTGCAAGAGTGAATGCATGGATGCCGCTCGTGGGCCTGGGTTTGGAGATC	1	+	chr16:87058446-87058565
LINC02181	chr16_87057328_1	GATCTTCACGGATTTCGGGGCCCTCTGCTGGTTGCCTACACATCCACCCCCTCCCTAAACCTTCCTCGTTGACACGATTCTCGTTTCATTTGGCTTCAAAATGAGTTCCAACAACAACAA	1	+	chr16:87057328-87057447
LINC02182	chr16_88193794_1	GATCTCAGTAGAGACAGTGTCTGGTGAGGCCCATTTCCTCATAGATGGTTAACTTACTGCGCCCTCACATGGCGGAAGGGGCAAGGGGGCTTTCTAGGGCCTTTTATAAAGCACTCATCC	1	+	chr16:88193794-88193913
LINC02182	chr16_88194551_1	AGAGAAAAACATCACAGCTGCGTGGCCCTTCCCGGTCCTGGGCGTGGGGCGGGAGGCAGCCGTGCCCGGGATTTCGCGCTGCCCCCGGCGTCTCCTTCCCCGTGCTTTTGTGACTTGATC	1	+	chr16:88194551-88194670
LINC02186	chr16_14021836_1	CTGGTTCCATATTTTTGCAGTTGCGAATCGTGCTGCTATAGACATGTGTGTGCAAGTATCTTTTTCGTATAATGACTTATTTCCCGCCGGGTAGATACCCAGTAGTGGGACTGCTGGATC	1	+	chr16:14021836-14021955
LINC02186	chr16_14019975_1	GATCACGTGAGACGCTTATTAGGGCGCTATCAGGGCCTTGACAGTACCTAAGCATGTGATAAACCCTTCAGCTTAAGCTTTATGAGCTTTAAAGTATATTCACCCTGTCTATGCAATCCT	2	+	chr16:14019975-14020094
LINC02192	chr16_47886710_1	GATCCTCAACCCACCAGGCAGACTCCACTTTCTGACCCCATCTGTCAGACGCTGAAATTCATGGTCCTTCCCAGGGCAGAAGCCACGAGCCACAGAGCAAAGCTGCCATCACTTTGTATA	1	+	chr16:47886710-47886829
LINC02192	chr16_47887819_1	AATAGGTACTCACCTGAAAATGGTCTTTTGTCTTTCAGTTTACCCCTGGGAAAGGGTGAAAAAAAGGAGCTGCTACATGGTGGGTTACTTGAGTGTAGGAAGGAGAACAGGCATAGGATC	2	+	chr16:47887819-47887938
LINC02197	chr5_71446535_1	GTACCATTAACCAGAGTAACGTAGGAGAATACAGCACTACACCTAACCGAATCATCTCTTTGATTATCTGTTGAAACACTGATTTACTAAAACAAAAACAAACAAGCATATGAGAGGATC	5	+	chr5:71446535-71446654
LINC02199	chr5_8840457_1	GCACTGGCTGGAGCCGGCGCTGCGCGCGGCGCTCGCGGCCCAGCGCTTGGGTTCCAGGTGAGCTCCGGCTCTGCAAGCCCCGCACTCGGCGTGGCCGGCCGGCGCCTGCTGGGCTTGATC	7	+	chr5:8840457-8840576
LINC02199	chr5_8839032_1	GATCCACCCACCTCGGCCTCCCAAAGTGTGAAGATTACAGGTGTGAGCCACTTTGCCCAGCCTGCATTGTTATTTTTTGTTCACAGAGAGAGTAAATAACTAAAATGCTTCTTCAAGTCG	1	+	chr5:8839032-8839151
LINC02201	chr5_122730014_1	GATCATTAGCAGTGGTTATCCTTCCATATAATAAAGACCTTTGCACCAAATATTGAGTGTTTATAAATATTGCTCAAATATGAAGCAAACATGAATGTATTTCCCTGTAAACCAAGTCTC	6	+	chr5:122730014-122730133
LINC02201	chr5_122731222_1	TTCCTTCTATCTAACTGTAGGTTTGTATCCGTTAACCAACCTCTCTTCATCTCCCCTTGCCACACACACACACCCTTCCCAGCCTCTGATAATTATCATTATCTCTCCCTCCACAAGATC	1	+	chr5:122731222-122731341
LINC02204	chr15_70587683_1	GAGAGCGAGCGAGGGCTGTGAGGACTGCCAGCACGCTGTCACCTCTCAGCGTGACCTACGTTGGACAATTCAGTTGTCCCACTCAGAGCTATTTCCTCCTCTTTAAAAACGGAGAAGATC	1	+	chr15:70587683-70587802
LINC02204	chr15_70585999_1	GATCCTCCCGCTTCAGCTCCCACCTCCGCAGTCCCCCACTAGCTGGAACTACCGGCACCGGCCACCACAACCGGTTAATTTTTGTATTTTTTGTAGAGACGGGGTTTCGGTATGTTGTTC	1	+	chr15:70585999-70586118
LINC02209	chr8_29920515_1	GATCAAAAGGGAGGGGCATAATGAGTTTCACAATGGGCATTCAGTTATGGGGTGATGCAAGGAGTGGGTGTGTGAGATAAATGCTGAATAGGCCTGGGGCACATTTTGACTCCTGTGGAC	1	+	chr8:29920515-29920634
LINC02209	chr8_29921790_1	GTGCTCCCCTGATGATGCAGCCCCACCCTCAACTCTTGCCACTGCAGATGCTCCTTGGGCAGTTTCATCTGGGCCTTTCACATCAGCTCCCTCCAAATGTGACTGGACCTCAAATGGATC	1	+	chr8:29921790-29921909
LINC02212	chr5_10501727_1	GATCAGACAAGTAATTAGACCAAACTGCAAGAGGCAGCTATGTCATTGCTTCTCAGAAATGATAAACAGCGCAAAGAGAGGATTGCATCACTTCTTCCCAGGGTCGCTGGGACATTTGCT	1	+	chr5:10501727-10501846
LINC02212	chr5_10504209_1	CATCATAAATCACACTGTTGGCATAAACTAAGGATGTGGCCCAAGGCCTCAGATACACAAAGCCACCCTTATCAGGAGGGACACTCCAAGGACTCAGGGGTCATCTCTTCGGAGCTGATC	1	+	chr5:10504209-10504328
LINC02213	chr5_10508408_1	GATCCGCCCACCTCGGCCTCCCAAAGTGTTGGGATTACAGGCATGAGCCACCACGCCCGGCCCTAATATCCTTTTTCTATTCCAGGATACAATCCAGCGTCCTTTATTGTTGGTCTCCTT	1	+	chr5:10508408-10508527
LINC02213	chr5_10510793_1	TATTGGATTAAGGGTCCATCCTGCACAACTATGACCCTGACCTAACTTAACTAATTACAGCTGAGTGTGGTGACTCACACCTGTAATCCCAGCACTTTGGGAGGCCAAGGAGGGCAGATC	1	+	chr5:10510793-10510912
LINC02219	chr5_68189437_1	GATCACTTGAGGCCAGGGGTTTGAGACCAGCCTGGCCAAAATGGCCAAACCCCCTCTCCACTAAAAATACAAAAATTAACCAGGCATGATGGTGCGTGCCTGTAATCCCAGCTACTCAGG	1	+	chr5:68189437-68189556
LINC02219	chr5_68190488_1	AGCCTCCCGAGTAGCTGGGATTACAGGTGCCTGCCACCAGTCCCAGCTAATTTTTGTATTATTAGTAGAGATGGCACCATGTTGGCCAAACTGGTCTCAAACTGCTGACCTCAGGTGATC	1	+	chr5:68190488-68190607
LINC02225	chr5_57898417_1	GATCTCATTATGTTGACCAGACTGGTCTTGAACTCCTCCCCTGAAGCTATCCTCCTGCCTCAGCCTCTCAAAGTGCTGGGATTCCAGGTGTGAACCCCAGTGCAACTTCAGCATTTATAA	1	+	chr5:57898417-57898536
LINC02225	chr5_57899836_1	TCTCTCGCTCTCTCGCTCTCTCTCTCTCTCTCTGCCATATGAGGACAGAGCCAGAAGGTAGTCCTCCATAGACAAGTGAGAGAACCATCACCAGCAATGGAATCTACTGCCACCTTGATC	1	+	chr5:57899836-57899955
LINC02226	chr5_8456826_1	GATCTCTATATCCCAAAGCCTAGAAAAGTGCCCAGCACCTAATAACAATACTAACTTTTGAACATTTCACCACGTGCCAGGCACAGTTCTGATATGCTCCATGTTTCAACTTAAGGCTTA	3	+	chr5:8456826-8456945
LINC02227	chr5_158410075_1	GTTTTTTGCTAAATTCTGTTAAATTTTTTTAAAATTTTAATTGTTATGAATACATAATAGTTGTACATATTTATGGGGTGCATGTGATATTTCGATACAAGTATACAATGTATAATGATC	7	+	chr5:158410075-158410194
LINC02227	chr5_158409315_1	GATCCTCATTCAGTCTTCCTTATTTTAACTACCAATTTTCCCAATTGCTCAGGCAGAAACCTTGGTATTTTCCTTGACTCCTCTCTTCCTCTCACACCTCACTTCTAACCAATAAGCAAT	4	+	chr5:158409315-158409434
LINC02232	chr4_65023551_1	GATCTAATTAAGTTAATTTTAAAGGGAATTCCATTTTCCTTTTGAATGTTTCATTTGCTACCATAAACACATTGGTACATTTGCCAACTCCAGTTCTCAAAAACAAACCCCTTAATTATT	6	+	chr4:65023551-65023670
LINC02232	chr4_65024953_1	CTGTTTCATATTGCAAAGAAAGACAGTTTTGGCTTCCTTCTCCTTATCTTTTTACACCATTCCCCAGGGAAGAGAAATGATTAATAGGATTGTCTATGTTCAGAGGGCATTGATTAGATC	5	+	chr4:65024953-65025072
LINC02239	chr5_24840112_1	GATCAGCAAGTCTTTGGTTTCTAGTGTTTTGTTTTCTTATTCATGTGGCTTCTAAAGCTGAAAATAATAAACTTGTAAGTTGGATTGAAACATTAAAGTATTAGATATTATAAATGTCAA	6	+	chr5:24840112-24840231
LINC02239	chr5_24841250_1	GACATATTTAGTTTGCTCTATATTTGTTTAGATATTAGTTTGCTAACTATGGTGTGAAGAGAGAGAGGAGAGTAACATTTAGAGATTTATTTTGGAATCAAATTTTAGTCTGTAAAGATC	6	+	chr5:24841250-24841369
LINC02240	chr5_125493575_1	AGAGTTTGAAGAGCAGTAACTCTGTATTTACCTTGAGCCCCTTTTCCTGAGAAGGAAACAAACTGCATATTGAAAGCCAAAGGATTTATAGAAAATTGTTAACAAACTAAGTAATAGATC	6	+	chr5:125493575-125493694
LINC02240	chr5_125492868_1	GATCAAATAATTCACTAAGTAATCTAGATAATCAATAATCTAATAACCAGATAATTAGTTGTGGTGTTAATAGCAGTTTTAATATCGTGTATACTATCAGATATAGCATTTGTAATATAC	7	+	chr5:125492868-125492987
LINC02241	chr5_20611001_1	GATCTGGTTGTATTTGTAACATTATCAAATGAATTACATATTGCAGTAAAAACAGATTGAAGGAGCTATTTCTCTGCTTTTGACCTTGACTCTCTGCTGACTTAAATATCATTTGGTGGG	6	+	chr5:20611001-20611120
LINC02241	chr5_20613830_1	TCAAAGCACGCTTCTAGCCATCCTCTTACTCACTATGTGTAAAATCTGTGCTGCTTTTTTTTTGTTTGTTTTTGAGATGTTTTCCCGCTTGTTACTCAGGCTGGAGTGTGTGGTGTGATC	3	+	chr5:20613830-20613949
LINC02243	chrX_134948905_1	GATCTTGTGACATAGCATCCTTATCTTAAAACATTCCTTTCTGTTGACTCCCAAGTTTTAGACAGAGCTTTACTCCTTTAACCAACTGCAAGTTAAAGAATCTCGGAGGCCACCTATGAC	4	+	chrX:134948905-134949024
LINC02243	chrX_134949930_1	TATCTAGAACGACAGGTGCATGCCAACACCTCTGGCTAATTTATTTTAATTTTTTTTTTGTAGAGACAGGGTCTTGCTCTGTTGCTCAGGCTGGTCTCGAATTCCTGGGCTCAAGTGATC	2	+	chrX:134949930-134950049
LINC02246	chr21_14883081_1	CCTCCTCTCTCGATTTGAGTTCCAGCTGGAATTTGAAAAAAAAATTATGGGTTCATAGGTTTGTTCGTGCTAAAAGGAATTTTAGGCACCATCTCATCGTGTCCCTACATCTTACAGATC	4	+	chr21:14883081-14883200
LINC02246	chr21_14881276_1	GATCCTGTCTCTAAAAAAACAAAAACAACCCCGTCTCTACTAAAAATACAAAAACATTAGCTGGGCATAGTGGTGGGTGCCTGTCGTCCCAGCTACTCGGGAGGCTGAGGCAGGAGAATG	1	+	chr21:14881276-14881395
LINC02250	chr15_25578332_1	GATCCAGGTGACAGCATCCCTTCAAGTCCTGACTAAAGACTGGGCAATGTCACTCCTTGGTTGGAAAGTCACATGCTACCTCTGACTTCTTGTGAATTGTTACCTTTTCTCCTTATTTAG	2	+	chr15:25578332-25578451
LINC02250	chr15_25579356_1	CTAAAAGTCCAGTGATTATAAATGTTAATCACATTTTAAAGAGTCTTCACAGCAACATCTAGACTACTGTTTGACTACACAACTAGGCACCATAGCCTGGCCAGATTGACACGTAAGATC	5	+	chr15:25579356-25579475
LINC02257	chr1_221979191_1	GGGAAAGGGAGATGCAGAATCCAACTTGGGTAAATTTGTTTTTTTCTAAGGTAGTCCAGCAGATAATTCAGTGAGAACATATTCTGAGTGACACCTACAGTGAGTATTTCCAGTGGGATC	3	+	chr1:221979191-221979310
LINC02258	chr12_87797248_1	TCAGGATTAAGGAGAAATTGTACCATAACAAGAATTACAAGCACAATCTTTTATCAACACTTTGGCATTTTGACAAAGACTTTGGCAATGGAGTGTGGAGAAGATGAGAGGCTGATGATC	5	+	chr12:87797248-87797367
LINC02258	chr12_87794483_1	GATCAAAATAGTAATAGGGAAAATCATATTGCAATGCAGACAAGTGAAAATGAAATAAAATAGGCCAACAAGCACGTGAAAATTTTCTCAACATAATTAGCATCACAGAGAATTACCACA	6	+	chr12:87794483-87794602
LINC02260	chr4_54607627_1	GCAAGAATGTTTGGATAGCAAACAGCCTTAGAAGACAGAGATAGGGTCTCTCTCTGGAGCAAAGGGCAAGTTGGCTTTCAGTCTTACAAGATAGAAACAATGTCTCCCTCTCTCCAGATC	1	+	chr4:54607627-54607746
LINC02260	chr4_54606419_1	GATCACATTTCAGACACTAATCCCTTCTCAAGTGCTTGAAATACAGGCAAAATATTTATTTGAACTAGCTGATTAACAAATCTGTGAATTAAGTGATACACAAAAGGCAATGAACTGGAA	6	+	chr4:54606419-54606538
LINC02261	chr4_27216383_1	GATCTCTTACAGAAATTCAAATATTCACCTTTTTCTACTCTTCTTTGCAAATGCCTCTACTATTATTGATTGAATGGTAAACACTTTGAGGAAATGGGTTGGATGAAAACTCTTGCTTTG	6	+	chr4:27216383-27216502
LINC02265	chr4_40317250_1	TTTGCCTGATAAATGGAATCGGAGCTCAGCGTCTCGCTCCTAGGCCCCCTAGTGGTTGTCTTTTGCAATTAAAAAAATGAAGTGACGTGAGGTCAACAGCAGGCTCTTTGGGTAACGATC	1	+	chr4:40317250-40317369
LINC02265	chr4_40315967_1	GATCATTGTGACATTATAATGGTGAAAAATTAGAAATAACCTAAACATCTAGCATTTAGAGAATGATTAATATTGGGAAAATGAACTGTAATATAATGCGGTCTTTTAAAAATCAAGTTT	7	+	chr4:40315967-40316086
LINC02272	chr4_156640577_1	GATCACATTTGCTTTCACAAAACACTGTATGAATAAGAAAAATTTTTAGCCCATTTTACAAGGGAGTAAACTGAGGATAGACTGCTTGCCCAGCTTATACAGGTACTGTCAGAGTGAGAA	5	+	chr4:156640577-156640696
LINC02272	chr4_156642861_1	GTTTTGAGACAGGTGGATTTGGACTATAATACTGTGAAAATTACTAGCCTTCCGTCTGTGCTGCATGCCATCATGTTTTCATTAGTTTCACACTATTATTCTTGTGAATCAATGGAGATC	5	+	chr4:156642861-156642980
LINC02273	chr4_152100506_1	GATCTCAGGAGCAACAAGTGTGAAGGGTGAGGGACGCAGGTCGGACAGATGGAAAAGTTGCTTTCTGTCTTCCTCCTGAGGAGCTTTGCAGCTTGGGACAACAAGCAGTGTTGTCCTAAT	1	+	chr4:152100506-152100625
LINC02273	chr4_152101173_1	AATGGGCTACCAGGAAACCAGATGGCAGAGAGCCTGGTAGACCACGGTAAGGAGTTTGCAGTTTAAGAGTGATGGGAGATGTTGGAGCACTTTGAACAGGGTGAAAGTCACCATCTGATC	1	+	chr4:152101173-152101292
LINC02274	chr14_73832095_1	AGTGGGAATCCACACATATAAAATTCAAATACAGGTGGTAGATTATAAAGAACAAGAAGGAATTAACATCATGAAAGTTAGTATAATAGTAATTCTGATAGGAGGGAGATGGTTGTGATC	6	+	chr14:73832095-73832214
LINC02274	chr14_73829703_1	GATCTACAGCAATCCTGTGGGCATGCACACCTTTGCTGTTGTCTGACCTACTTCTTGCCCTGCACCTTCCTATTCATGTATTGACTACACCTGACCTCTCTATCCTGACACAGTGAGACC	1	+	chr14:73829703-73829822
LINC02275	chr4_169975589_1	GATCAGGGTAAATATGTCCTATTCATTTCTACAGACTGATTGCTTACCGGGTAAGAAGAGAATGTAACTCCATACCACAATAGGATTTGTTCCCATTCAGTTTAAGAACAGATTACAAAG	5	+	chr4:169975589-169975708
LINC02275	chr4_169976292_1	AAGAACTGTCTTTGGTTGAGAGGGTGTTTCTGTCCACTTGCTGTGCCATGCAGGACGTGAGACGGGATAGGGAGATTTCATGTGTGTCATAGGCTGATGTGGTTCTGCCATTGTAAGATC	1	+	chr4:169976292-169976411
LINC02277	chr14_44480946_1	CAAGGTTTTTCTTTTAACTCAATGACTTCTGCATTTGTAAAACAAGAATAATAATCTAACTTAGGTGTGGTTGTAAGGATTAAACAATTTAACACACATAAAGCACTTAGAGCAGTGATC	6	+	chr14:44480946-44481065
LINC02277	chr14_44479610_1	GATCATCTAAATAAAAAAACGTCATTACCTATCTTATTTCAACCACCTGAATATTTTCTGTTGCTTGGCTAGTACCAGCCAGATTTCAAGTAGCTATCAGGATGTTACCATAGATAACAC	5	+	chr14:44479610-44479729
LINC02280	chr14_104664513_1	GATCCCCTAAACCCATCTTCACCTCCCTGCTAGGGCTCCCCAGGTTGACTGGGGAGGACCCCACATTCCCCATGATTCCACGCAGCAAAAGGCACTTCTGGCAGGAACCCGCATCCCAGG	1	+	chr14:104664513-104664632
LINC02280	chr14_104666359_1	CAGTGGCTCCCAGCTCCCCTGCAGCAGGGCCTCCCTCCTCCCCCAGGGCCGGGCAGAGGGCACCTGCAGGGCATCTTCCCCGGCACCCCCTGGCTGCAGAGCACCCTGGTGAGAACGATC	5	+	chr14:104666359-104666478
LINC02285	chr14_101120293_1	GATCTATTAGCCCTGCCCCTCTTCTAAACAGCCACCGGGGGACAGCCTGTGCTGGGCCCAAGAACACAGCGATGGCCAGACGGGCCCTGACCCTGCGTGACCATCCCGTGCGGCTCAGGG	1	+	chr14:101120293-101120412
LINC02285	chr14_101121336_1	AAGTCTCAGGGCTACGTCAGCTGTGCTAGGGGAGCCAACGAGGGCAACTGGGCTGAAGCGAGCAGTGAATCCGAGAGGAAGTTCAGGACAAGGGGCCCTCCGTGTGGCTGAACAGGGATC	1	+	chr14:101121336-101121455
LINC02287	chr14_92908582_1	TATACCATACATGTCTTCTCCATTTATATATCATGAATATTTTACCGTGTTGTTACATTTCTTTTTGTTTTTTGAGGTGGAGTCTTGCTGTCACCCAAGCTGGAGTGTAGTGGTGTGATC	5	+	chr14:92908582-92908701
LINC02287	chr14_92907169_1	GATCCTGAGAAGAAAGAATCTGGCCATGGGCTCTGCCCGGACTAGCACTTAACCCCTCTGGGTTCCAGGTTCTGTGTGGGTGAGATGAGGACAGCAACGCTCTCCCATGATGACCAAACC	1	+	chr14:92907169-92907288
LINC02288	chr14_77040597_1	GATCCGCAGCCTCTCTGCGCGGCAGGCTCTCGTTCTCCCCCTCCCGCCCCTCCTCCCTCTAGTCAGTGAGATGGTGAAATAAATGTTCTGGAAAAAGGTTAACCCTCCCCGCTCTGGTTC	1	+	chr14:77040597-77040716
LINC02288	chr14_77041709_1	GCTTTCAGACCTTTATGCACTTTTAACACCTTGAGGCTGTTTCACTGAAAAATGGTGTATGTTAATTAAAGAGGACTTTATGTGCTGGGCATTAAGGCAGGGGGGATTTCTGTTTTGATC	4	+	chr14:77041709-77041828
LINC02289	chr14_77076788_1	CTCACTGTCCTTGCACAAGCTTGGGACTAGCTCTGTCCTTTTTTAAGAGTCAGTCTTGGGCCGGGCATAGTGGCTCACTCCTGTAATCCCAGCACTTTGGGAGGCTAAGGCAGGAGGATC	1	+	chr14:77076788-77076907
LINC02289	chr14_77075659_1	GATCTGCCCGCCTCCGCCTTCCAAAGTGCTGGGATTATAGGCGTGAGCCACCAAGCCTGGCTGAGATGGGAACTTCTGAAGAACACAGGGAACCCTCCAGAAAGAGCTTTCACCATCTGC	1	+	chr14:77075659-77075778
LINC02291	chr14_97687742_1	GAGGTCACCTGTGTAGAAAGAGTTAGCAGCGCCCACACTACTCACATGTTTTGTTTGGTTTTTGTTTTTAAGAGATGGAGTCTCATTCTATGGCTCAGACTGGAGTGAAGTGGCATGATC	2	+	chr14:97687742-97687861
LINC02291	chr14_97686014_1	GATCCTGCCCCTATTGTTCTTATAAAACTGCTAGATGCAGGCTTCCCCGTGGCCTTTTGTTAGGAATTTGGTTTACCTGCTTGTCAAAGGAGACAGAAGTTTGAGAATGCATTAGCTTCC	2	+	chr14:97686014-97686133
LINC02294	chr14_26823191_1	AAGTGGTGATGGTGGCTGCATTTGTAGGCGGCACACTGGCACATTATGCATTATTTGGAGATAGATAATGGGAAAGTTAACAAGGTTTACTAATCATCCCCGCAACAGCACCCACAGATC	1	+	chr14:26823191-26823310
LINC02294	chr14_26821104_1	GATCATATATTTCTAGCTCTACTTTTGAATATCTGTGACTCATGACTTCAAGTAAATATTTTACCTCTTCTGAATCTAATTGCTTATCATTTAAATAAAAATACGTCATTGTGCACATTT	6	+	chr14:26821104-26821223
LINC02295	chr14_98136319_1	GCAGCTTCCGCCTCCTAGGAACTCTATGCCCACACAGTCCTCCCAGAAGCTCCTGTCCCAGCTCCCTGGGCTCCCACGGAGGAATCCTCTTTCACAGTGGGTTCTTAGGAATGTCAGATC	1	+	chr14:98136319-98136438
LINC02295	chr14_98134130_1	GATCATTAATCACTTTTGCGTAGCTTGCTGTGTTGTTGCAATGATGGGGAAATTCAAGTAAAAAACAAAATTCACCTGACAATAAAATATAAATCTGTGTCAATATCACAGTATATGTGG	6	+	chr14:98134130-98134249
LINC02302	chr14_44783483_1	AGGAGTAGGAGGTGAGGGGTGTCAATGGATAGAAAATTACTAAGAAGAGGCATCAAGTGTAGCGGAATTCTTGCTAAACCATCTTAACATGATTCCTGCTGAAGTTAGTTCAGGATGATC	3	+	chr14:44783483-44783602
LINC02302	chr14_44782410_1	GATCACTGGCATTCCTGATGGAAGCCCTGAAGTCCCCCCATCACTCAATGCCTACTAGATTATAAAAAAAATCAGTTATGGAAATATAATTTTAATATTGAGTAACGTGATTCTATTCTG	5	+	chr14:44782410-44782529
LINC02312	chr14_97762021_1	GATCATTCACTCCAAATGGAACTTGAATGTCATTTAAAATCATTTTTGGGGCCTGGTTGTCTAGTCTCTTGAGCTAAAACTATGTAAAACACTGCCATTTATCAAATCCAATAGGTTAGC	5	+	chr14:97762021-97762140
LINC02312	chr14_97763112_1	CAAATGGAAAGGATGGACCTAAATCCCAATGGAGTGTAGAAGGGTTGATGGGAGTGTTAAACAGAGGCATGAGCCAGGTGCGATAGAACAGGACAGGGAAAAGACGATTTCTAGAAGATC	1	+	chr14:97763112-97763231
LINC02313	chr14_31943663_1	GATCAAATTCCCCAAGTAAATCCATGTAAAACATGAACTGTGGCCAGCACTTGTTAAGCAAGGAATATTAAAAATCATTGTCATTACTGCTGCTATTATTGTTACAGGCTTGTTCCAAGA	5	+	chr14:31943663-31943782
LINC02313	chr14_31945311_1	GGGGGTGCTCTGGCTTCCCTGACACCACCTCCCTGGTCAGGCTGCCGCAAGGCACCCAGATGTCAGTTGTCTTCCCACAACCTAATCATTCACAGCTGCTCCAGGGCCACACTTAGGATC	1	+	chr14:31945311-31945430
LINC02314	chr14_101442470_1	TGTGAGTGGGCGACAAGGAACCTCGTGGTCTCCGTGTGCTTTGCGGGGACCACCTCTTCGCAGGGGCCGCCACCTGCCTCTCCGGCGCTGCATCCTTAGCATCCCCACTGCCCCCGGATC	2	+	chr14:101442470-101442589
LINC02314	chr14_101441054_1	GATCCCCGCTCCTCCAGCTCCATTCATTTTAGCCCGATGCAATGAGGCTTCTTTCTGCCTTCAGGAATTGCTTGGGCAATGGTTCCCAGGACCTTCTGACTCAGAGGATTCCACAGACTT	1	+	chr14:101441054-101441173
LINC02322	chr14_60322851_1	GATCCTAAGGAGAGGGACCATCATGGGTCAGTTTTTAAAATGGGAGAAAAGTGTCCCCTGTAAAAAAGTACTACTTGTCCACTTTAGAGGAGAGAATACTAAATATGAAGTGGGAGGGGC	3	+	chr14:60322851-60322970
LINC02322	chr14_60323732_1	GCATGTGATGAGCCCGCCCTTGCTGGCCGTGCAATTCGGCTCCTGTCATGCTCTTGGCCATTGAATCGGCCTAATGCAGCCCCTCAGCAGCCAGCCTGGTGTTCCCTGGGGCTGAGGATC	1	+	chr14:60323732-60323851
LINC02324	chr14_65222745_1	AGATGCAAGAGCAATTACAAGTCCAGGGTGGTTGGCAGGTCTACAGTCAGGATATTTAACTCAAATTCAGGGAGTCTGAAAATCTAGGACAGCTCCTTGGCAACCCCGGACTGACAGATC	1	+	chr14:65222745-65222864
LINC02324	chr14_65221651_1	GATCATTCCCCTCTGCAGACAAATGTGCTGTAATTTCTCCTATCTTAAAAAACAAAACAGATAGACAAAAAATCTTCTCTTGGCCCACATCCTCTTTCAGCCAACACGCTGCACATTTTA	4	+	chr14:65221651-65221770
LINC02327	chr14_28829069_1	GATCAGTGCTGTGAGATTAAAACTATAGATTCAAATATCTCAGATAGAGATTTGTAATCATTTGCATAATCAGGATGAGTACATTGTCAAAAATGAGGGAGAATGTTAAGGATACTGGTT	6	+	chr14:28829069-28829188
LINC02327	chr14_28830598_1	GTCAGTTGCCTTTTGGTCTGATTTTCAGACTAATAGAGTCATATCAGATTCTTACCTTATGATATTGCTCAGGAAGATTAGCTGAAGTTCAAGGCAAGAGCAACTTAAGTAGGACAGATC	5	+	chr14:28830598-28830717
LINC02334	chr13_37934177_1	GATCTGGAATCCCTAGGAAAGGGCAGTTTTGGAGTACCCTTAGGCTGAGCTTCCTGACTTCATAGATGTCTTTCTTCAGCCAGAAATAGTTACAGGAATTGCCACATGCATTCTTCCATC	1	+	chr13:37934177-37934296
LINC02334	chr13_37935464_1	AATCCTCTTAAAGCTTTCTAACATTTTATATATTTTACCCACTGAGAGTATCTTCCAAAGATAACCTGAATTTTCTTATGAATGATTTTAGAGTGTCTTTTGATGATTAGAGTTCAGATC	6	+	chr13:37935464-37935583
LINC02338	chr13_58165512_1	GATCAAAAATGAGAAGTGGTATACCATCAATTAAGTTATCAAGTATAAATTTAAAGTTTATATATGTACATTTGAGCATTTGTTTTGAACTTGTAATTAAGTAGGTACATTTGACTACAC	7	+	chr13:58165512-58165631
LINC02338	chr13_58166357_1	CATTCAAGGTACAATGTCCTCATGAATCTTCTACTGACCAAATAGCCTAACTAAATCTCTCTTCTCTAAACTTCTGCAATGTTTCTAATATTAAACTATAGGTTAATAAAGTGTAGGATC	6	+	chr13:58166357-58166476
LINC02339	chr13_61428219_1	TTGGCCCATGTTTCTGCAGGCTGTACAAGAAGCATGGCACCAGTATCCGCTTCTAGTGAGGGTTTCAGGCTGCTTCCACCTATGGTGGAAGGTGAAGGGGAGCCAGTGTGTGCCGCGATC	1	+	chr13:61428219-61428338
LINC02339	chr13_61427171_1	GATCTGCTAATCCACTTTTTCTTCTTTCTTTGGTCAAATTGTTCCCTAAAGTTTAGCAAAATGAAAATAATGTAAAAATTCTTTGCTCCTCCAGAGAAAATGTTTTCTTTTTGTCTGCTT	6	+	chr13:61427171-61427290
LINC02344	chr13_33336064_1	GTCTGCAATGAATAAGACATTACCCTTTCCCTGGATGAGCTTGTGGTTTAAGGGTAAACAGAGACACAAGTAAATCATTATATTCAAGTATGGATACAGGAGGGCTTCTCCAGAGTGATC	3	+	chr13:33336064-33336183
LINC02344	chr13_33334674_1	GATCTAGGTAGGCAGAGAGAGAGATAAAGGTATCTGACCTGGAAAACATTCCATGGCATAAGCCATGAGCCTGAAATAGAGTTTAGAGCCATTTCCAATAACTGATGGAAGGACAGCGCC	1	+	chr13:33334674-33334793
LINC02345	chr15_37983971_1	GATCCACCCACCTCGGTCTCCCAAAGTGCTGAGATTGTCAACTACACTTATGTCTTCTGAGGTCATGAGAGGATACATGTTGCTCATCTAACTCTTCTAAGTCTTACGTATTCTAAGTGT	2	+	chr15:37983971-37984090
LINC02346	chr15_25902602_1	ATGGAGTGAGACAATTCTTAGAAAGCTCTAGTTGCAGTGCGGGTGCACAGGAAGGGCTCTGTGCACACTGATGCATGTTGCTCTAGCTCAAAGTGTCCCTTGAGCAGCTGGGGTGTGATC	1	+	chr15:25902602-25902721
LINC02346	chr15_25901906_1	GATCCTCCTGCCTCTGCCTCTATGAGTACCGGGAGAACAGGTGTGAGCCGCTGCCCAGTCATATTTTGATTGACACTCTCCAAATGTGAGAGTGGCCTCTAGGAGCTTGGAGTGACCCCT	1	+	chr15:25901906-25902025
LINC02347	chr12_126442860_1	AAGAGACAGATTTTGAGCTAGGTATACTTACAGATACAGACATTGATATCATAGATAAACATGTTCTTTATTTTTATATTGTCAATGTTTGTGTTGCTGGAAAAAGGGGTCCCTATGATC	6	+	chr12:126442860-126442979
LINC02347	chr12_126441710_1	GATCCAATTAGGCAACTTAGTATATCATCACCTCAAATATGTATCATTTCTTTGTTATATGAACATTACGTGTTTTTGGACTAAGTGAAACAGAGACTGTTTGGAAAGCCATAGAAAGTA	6	+	chr12:126441710-126441829
LINC02353	chr4_32350165_1	GATCCTTTTTTGTCAACATGAAGAATCAAGAACTCTTCCTATCACTTATTCTCATGAACTAAGCGTTTTATTCTCTAGAAAATTTTAGAATAATTTGTACCTTTCCATTTTCCCTAACCA	6	+	chr4:32350165-32350284
LINC02353	chr4_32351591_1	AGGGATGATTCAAGTGTGTTACATTTATTGTGCACTTTATAACTATTATTATTACATTGCAATACATAATGAAGTAATTATACAATGCACCATTATGTAGAATCAGTAGGAGCCCTGATC	6	+	chr4:32351591-32351710
LINC02355	chr4_149153868_1	GATCCAAAACCAAGAACCAATGTACCTCATGTTCTATGTTCGGGGACCCCATCATCTTCCTAGCAGGGATTACGGGGAAGAACCTGTTTAGAAAATGTGTATCCAACAACTCCTTCCACT	1	+	chr4:149153868-149153987
LINC02355	chr4_149154815_1	AGAAGGATATGACTTTCTTTGTTGTTATCATAAGTGAGAAAAGATACAGAATTCAGAAAAAAATAGCCAGAGAGTACCAAATGCCTAAGGAAGAGAGAGATTAAGTAGAGTTTTGGGATC	6	+	chr4:149154815-149154934
LINC02361	chr12_132187666_1	GATCTCGATGCCTTAATCAGATGGGGCTCTGGTGGTCTAGGGAGGGGAGAATGCGGTTTTATGAGAGGGGAAGGGACTCGCTGGGGCAGAGGGCGGGCTGCCGGATTCACCAAACCCGGG	1	+	chr12:132187666-132187785
LINC02361	chr12_132189967_1	ACGTTGTGCGCATGTGCCCCAGAAATTAAAGTAGAATAAACAACAACAAAACCAAAAGACCTTTTTACTTTGACGCAGTTTTAGATTCCCAGGACGTTGCACAGAAAATCCGGACGGATC	3	+	chr12:132189967-132190086
LINC02362	chr4_184369240_1	GATCTTTTTTATCTGCGCTTGACTCTGTTATGGTGATTCTATCTCACCAGCACCTTTTAAAAAGAAATCCAGTAATCTCGCTGATTTGAAATTATCTCCATCCCTTCAACCCTCAGCTGC	4	+	chr4:184369240-184369359
LINC02363	chr4_184354324_1	TTGCACTCCAGCCTGGGTGACAGAGTGAGACTCCATCTTAAATAATTAATTAATTAATTAATTAAATAAAATAAAATAAATTCCAAACCCACAGACTCTGAGAGCATAAATAAGATGATC	6	+	chr4:184354324-184354443
LINC02363	chr4_184353421_1	GATCAATTTTCCAGGATTAGCTAAAATGCAGCCAGATTTATCCCAGTAAGAAAAAACGTACCCCCTTTCTGGATGCCCAGAGCACTTTGTTTCCTCAGTACAAAGCAGTGACCACATGTG	2	+	chr4:184353421-184353540
LINC02365	chr4_184625347_1	TTCACTTCTTCACACTCCACCCCCAGCTAGGCTAGAATTTACTGCTTGGGTTCTTAGGAACTCTATACTGTCAGTTACCTTTCCCTCTAGTTAATTTTCAGTGTTTCTCTTAACTGGATC	3	+	chr4:184625347-184625466
LINC02365	chr4_184623743_1	GATCCTGAGGAATGTGTGTGTGTGCATGTGTGACAAGCCTTTCCTTGGAAGTATTATCCTTTAATCTGGGATTATGTCCCTACTTATTTTGGGGTTGAGAGGGAAATGAGGAGGTGGGAG	1	+	chr4:184623743-184623862
LINC02367	chr12_9367016_1	GATCAACAACTTTGTACCAGCCCACTCTCTCGGTCCCAGTCTTTTGTTTTTAAAAACCTGCTTGGAACAAAGGCTCTAGGAAGCTCACAGCCAAGAGTACTTGGGTCTGAGTCTTCCAGG	1	+	chr12:9367016-9367135
LINC02367	chr12_9368240_1	CTATGAGACTTTGGGCAAATTAATCTCTAAACCTCAATTTCTCAATCTGTAAAATGTTCAAGGTCAAGCAACTCACTTTTCCACATTGTAATTGATGAAACTAAAATTCAGACTCAGATC	6	+	chr12:9368240-9368359
LINC02368	chr12_128117536_1	GATCCGCCCACCTCGGCCTCCCAAAGTGCTGGGATTACAGGCGTGAGCCACTGCGCCCGGCCGAAAACTTCTTTTTTTTAATGAAGGAATTACAAAACGGGCTTTGAAGTAATGTAGAAT	1	+	chr12:128117536-128117655
LINC02380	chr4_57425123_1	GATCCCTCTGGTGCCCGACTTGCCAGCCCTCTCCCATACAGAGAGAGGAAAAAGTCTGAAGACACACATATTTCCCAAATTCAATATCTTGAGTAGCTGAATCATGCCCAGCTCAGATGA	1	+	chr4:57425123-57425242
LINC02380	chr4_57426112_1	AATACTAATTTCATCGAGAAACACCCTTATAGACACACTTAGAATTATGTTTGACCAAGTATCTGAGAATTTTGTGGCCCAGTAAGTCAACACATAAAATTAACTACCACAATTATGATC	6	+	chr4:57426112-57426231
LINC02382	chr4_170743051_1	GATCACAAAAGATGAAAATCCCATACAGCCCTGGAAGAACTTTTCCAGTAATAAAGGACATTTTGACATTACAGATATCATTCTCATTCTCACTAATGAGAAATGTCAGATATACATATT	6	+	chr4:170743051-170743170
LINC02382	chr4_170744032_1	ATATTTTAGACAGCCAGCTTAACAACTGTTTGGCCATCACCAGATATTCCTGGTGGTGGCCGAGGGCTCTCTCCTGCCCTGCTCATGTCTGACTAACTACCTCCTGTAACAGTACAGATC	1	+	chr4:170744032-170744151
LINC02387	chr12_31368882_1	GATCCCTGGCCATGTAAGCTCTGCCACCAACAGCAGCCTTTCTAGTACAAAGTCTCTAGAGCTTTCCACAGCCTCTGGCTTGGTCTCTCCCTCTCCAGGCTGGCCACAGGCCCCCAGGGA	1	+	chr12:31368882-31369001
LINC02387	chr12_31369798_1	GTCATCCGTGCGACAAATAGTTCTTCAGTACCTACTCTGCGTTAGGTAAACAATGCAGAGTATTGTTAACTTGGCTGGGTAAACAGGTAAGTTCTCAGCCCCCCTGGAAAATCCATGATC	1	+	chr12:31369798-31369917
LINC02388	chr12_58781126_1	GATCAAGAGCCTCAAAATACATGAAGCAAAACTGATAGAACTGAAGGAGAAATATACAATTCAACAATAATAGGTGAAGACTCCAATACCTCACTTTCAATAATGAATAGAACAACTAGA	6	+	chr12:58781126-58781245
LINC02388	chr12_58782035_1	AAACAAAGTATGTTTTATGACCACAATGGAATGAAATTAGAAATTAATAGTAGAAGGAAAGTGAGCAAATTCATTAATAAGCAAAAGTGAAACAACGTAATCCTAAACAACCAATTGATC	6	+	chr12:58782035-58782154
LINC02389	chr12_64885169_1	CATGTTGCCAAATTGCTCTCCACAGATGTTCCATAAGTTTCTGCTTCCATCAGCAATGTAAGGAAGTGCCCAATTCCTCCTACCCCCACATTACTGAGAATCTTATCAAATTTTTTGATC	3	+	chr12:64885169-64885288
LINC02389	chr12_64882435_1	GATCTATCTGACACCAGAGCCTGAGCTTTTCCTTTGCTACACTGTCTTATAACTTTGCCCATAACTCCAAGTTCCCTGAAGGCCCCCCACTCCGCTAATGCCCTCATACTGCTGTGTATT	1	+	chr12:64882435-64882554
LINC02393	chr12_127881248_1	GATCCAGCAAGGGAAAGTCCTGAGGCAAGAATAAGCTTGGTTAGTTTCAGAAACAAAATGGACATGGGTAGATGGTATGTGTATTTGCTGCCTGAACACATTTCAAAAAGTTTATAGGTC	4	+	chr12:127881248-127881367
LINC02393	chr12_127882212_1	TACAGTATTACAGTCATATTTTAAGAGTTCTTATGTTTTTAACACGCATAAAAATATTTACGTATTCTATGAAAAAACCTCTCAGTAGGGCTTTTTTAACCTTTGCAAAATCTTCCGATC	6	+	chr12:127882212-127882331
LINC02395	chr12_49911332_1	GATCAATCTGGGTGCCAATTCTGACTCTCCCAGTTACTAGATGATTGACCTTAGGTAAATCTGAGCCTCAGTTTCCTCATCTTTACAATGGGTATCCATGAACTGATTTACTTATTCAAA	4	+	chr12:49911332-49911451
LINC02395	chr12_49913065_1	GAGGCCTCCAGCAGCCCCGAGTGATGAGGTGGGGTTGGCGAGGGGATGAGTGTTCTAAACAGAGGGAACACCTGTGCAAAGGCTGTAAGATGGGGAAGTACCTGGGGCATCAGGCAGATC	1	+	chr12:49913065-49913184
LINC02397	chr12_92466864_1	CAGGTTCCAGCAACTCTGTGTGCAGCAGGCAGAAATGCAGTGTTTATCTCTGACAGGCAAACATTCTTAGGCTCATCGGCATGAGTATCCACGCTGAACTGGCTATCGGGGAAGTAGATC	1	+	chr12:92466864-92466983
LINC02397	chr12_92464150_1	GATCCCTGCCCCAGTAATTTTAGCCCATAAGAATTTTTATAGCACAAATTTTGTACTTAATGACACTTGTATTATTTCATGGGTTAGTTAGTGCAATCTCTATGAGGCTGTAGGCAATCA	5	+	chr12:92464150-92464269
LINC02399	chr12_89946921_1	GATCCTGGTGTCAAATTGGAACCCAGCCTACTTGACGTTGAAGTCTCCAGAATATAGTTTGGCTTCAGGGAATGTAGCTGCCTTGTGCGGTATCTGGAAGAGGCTTCTTTGATTGTGACT	1	+	chr12:89946921-89947040
LINC02399	chr12_89948184_1	GTATGCAAGATACAGGGAAACACTGAATCCTGGGGCTGACAGTTTACATCCTGGCTGTTTACCAAGTGTGTATAGACATGGAGTCTTTTGATTCTGCTTGTTGAATAATTATATTTGATC	4	+	chr12:89948184-89948303
LINC02401	chr12_103548766_1	ACACATCCTCTGAGTAATTTTGATGGGGATGGCTTATGTTCTACTGCCACCTCGTGGTGGGCATTCTGTGAACATGCATCTTGGAACAGTGGGGAGAACCAGTTTGGACTTCTGAGGATC	1	+	chr12:103548766-103548885
LINC02401	chr12_103546401_1	GATCAATTCTGTTTTTTAATTATCACTCCTTTTGTGGTTGCTTTTATGTTGTGTGTAATTTGGTTGCTTAGATGACAGGTTGAACAAAATAAACACTTAGCAGAAAGAATATTTCCTGGG	6	+	chr12:103546401-103546520
LINC02402	chr12_42647252_1	TAGCTGCATTATAATATAAAATTGTACAACTTAAAAATACACATATATGCAATCTATAATTACAAGTTTATGTGTACAACCTAGTCTATTTCTAAAAGAATTGTTCACATAATTTTGATC	7	+	chr12:42647252-42647371
LINC02402	chr12_42646133_1	GATCTATATTTAAATAAGTCTCCTGCCATAATACCCAGATAACAGTTGAGACAAAACTAGAATATTTATTAAGACTGTAATTAAGTGTAAGTCACTAACAAAGTGGAAATAGAATAATAT	6	+	chr12:42646133-42646252
LINC02405	chr12_127059216_1	GATCTGCCTGCCCCTCAGCTTCCCAAAGTGCTAGGATTACAGGCATGAGCCACCATGCCCAGTCCTGCCCCGCCTTTTTTTAAATTTAGCTTTTAAGTTCACAGGTACATGTGCAGGTTT	1	+	chr12:127059216-127059335
LINC02405	chr12_127060830_1	CTCCCTTCTGGAGCTGCCCAACTCCGGGGGAAAACCATCTCCTTTCTGACTCTCCTGTCGGTGGAGAGTTACTTCCACTCAATACGATTTTGCAGTCATTCTCCAAGCCCACGTGTGATC	1	+	chr12:127060830-127060949
LINC02408	chr12_67519517_1	GATCTGGCAGTAGCCCAGGTGATTGGCAGTAGCTTGCCAGCTATTAAATCATTCTGAATATATGAAGAATTGTCATTTTCTTCTCAAAAGGGCTTTGTCACGTGGTGTAATCCCTGCACA	3	+	chr12:67519517-67519636
LINC02408	chr12_67520687_1	TGAAGAGGTCCCGCCTGGATATATGTTCCTTGCCTGATTCCTGAATGGCTTAATTTGGCTTTGCCTGTCTGACTCATATGCCTTCCCCACATTAAATTGGATGGTTTATTTTCTGAGATC	2	+	chr12:67520687-67520806
LINC02410	chr12_95802218_1	GATCATCTATAGCTTTACTATTTTCACCCTTTTCAAATGATAGTCACTGTTAGCAACTAGTAAACAACAGAAGAGAAAAGTAAATAGGAAACTAATTACACTTTTAGTGTATATTGTAGG	6	+	chr12:95802218-95802337
LINC02410	chr12_95803346_1	AACAAAATTTACAGGGAATATTTTTTCTATCAGAGGCACCGTTAATTATACTAGGCTCTCAAAAGAATTCCAGATTCGCCTCAAATACCAGCAACTCAATTCTATTCCACTACTCAGATC	5	+	chr12:95803346-95803465
LINC02417	chr12_3366497_1	GATCCCTCTGTCTCCTGCCTAGGTCGGCCCCTGGGAGAGGTTGGCTCCTGGGGGTTCCCAGGGACTTTAGGGACAAGGTTTGATGACATAGAGCTTCCCCACGCCCCCTTCCTCCCCTCC	1	+	chr12:3366497-3366616
LINC02417	chr12_3368258_1	CTCCAAGGAAGCTGTTTCAAGAGATAGGAATTGTCAGAAAAAGCCGGAGAAGGTGGTGTTAAAGGAAAACATTGAGAATGGGGAGTGAAGACGAGGGTTTTTCGTAGCAGAAGATGGATC	2	+	chr12:3368258-3368377
LINC02418	chr12_130044423_1	GATCCACTTCCAGCTCTGAGTGCCGTAGGTGTCAGGCACACAACAGGTACTCAAAAAATGTTGATGGAATCGGCAAATAATCGCAGAGCACGTTATCATGGGAATCTGGGCTGAGCTTTA	1	+	chr12:130044423-130044542
LINC02418	chr12_130045281_1	AAGAGCTCACGTTTATCAAAGGCCGTTTCGCACCTGAGGCCCCGAGTTACTGCTGCCTGGAACACAGGGCTTTAGTAATCCGCTCAAATCCCCAGGCCAAACAGTGGCACCAAACAGATC	1	+	chr12:130045281-130045400
LINC02419	chr12_130070538_1	CCCTGCCTCGTGCTCCCGCGGACTGGCTGCGCCCCAGACTCGGGTTTCAGTAGAATCAGGATGAGCCTGCTGGGCAGCCGGGTCACAGGCCCCTAACTCACCTGCAGACCCACGCAGATC	1	+	chr12:130070538-130070657
LINC02419	chr12_130069523_1	GATCCTGGGCTACGGAGCTCTGCTGTGAGACTGGGCATGAAGTCTTTCAGACTGGTTGCCAACTTTGGGAGAGCTAACATTTATTGACTGCTCACTGGGCTGGGCTCTGTGCTGAGGGCT	1	+	chr12:130069523-130069642
LINC02421	chr12_67728047_1	GATCCAGGGTAATATCAAGGAACAAAGATTGTTGAGTTTGATTAGTTCTAGTGGATGTCATCTTCAAAATGCAACTAATTTGATAATACCAGAGCATTTCTGAGGGAAGAAGGAAAACAA	5	+	chr12:67728047-67728166
LINC02421	chr12_67729762_1	TGGTAACTATTACCATCAGAATTACTGAAATTTATTTGTAGAGAAAATTTCAGATGTCCTCAAGATATCCTCAAGGTGGTCACAATTCTGTTAATAAATTATTAATCAAAGTGCTAGATC	6	+	chr12:67729762-67729881
LINC02424	chr12_78359342_1	GATCAGGCAGCATCTTAGTAAAGCTACTCTGGCAAGTGGAAGATAGGAAGGAAGAATGTATTTGCTCTTTTCGTTTTCTTTTTTCTATTTTTTCCCACCTCTGCCTAGGGGTTTTCTTAT	4	+	chr12:78359342-78359461
LINC02424	chr12_78360180_1	GTTATTTTTTTTCACAAACTTGCCAATAGAGTTGTAAATTTTACGTTCTTGTCATGTATATTATAGGTTAAAAATTATATCTTGGTGTAGTTTTGGGTTTGTTATTCCTTTGTTCTGATC	6	+	chr12:78360180-78360299
LINC02426	chr12_81953137_1	GATCATTCTCTTTCCCCAGGTAAGATAATCTCCAATAATCATTTTATCCTTAACTAATAGTAACAACTTCTGAAGTTTAAACAATAACTCTTATTTAACCTGCAGTTTGAGAAATACATT	6	+	chr12:81953137-81953256
LINC02426	chr12_81954062_1	TTTGTCAGATTTACCTACCCCATCACAAGCCCAGTAAAAATCACAGTATAAAGGCAAAGATAATGCATCTCTCTGCAGTCAGGCCAATTTCAAAGTGAGAGAAGAAAGAAATAGGTGATC	4	+	chr12:81954062-81954181
LINC02427	chr4_184537996_1	TGGTTGATTGAATCCATCGGTGGGGAACACTGTGGATACCGAGGGCCAAATGTATGAGGGTGTCGAAAAAAAGTCAGGGGGTGCCGTTAGGAGACCTCGTTTCACAGAGGGAGGGTGATC	1	+	chr4:184537996-184538115
LINC02431	chr4_171039453_1	GATCTCTATCACTTCATGGTCAGTCTACTTGGAAGACATACAAGTCAGGCTCTGGTGATTCTTCCCAAATTTATCATTCAGTGAAAGAACTCCAACACTTTTTTGGTAGAATGAGTAAAA	5	+	chr4:171039453-171039572
LINC02431	chr4_171041496_1	TTTGATGTTAATCCCAATAAAAACTACAGCCTTCCTACTTTGCTCTAAGGGTCAGAGCATGCTGCTGTAAAATTTACTGCTTGGAGGAAAGCAGTGGAGATTCCACGCCTTTTCCTGATC	3	+	chr4:171041496-171041615
LINC02432	chr4_141325666_1	GATCGTTTCTGCAGTTTCCAATTATTTTCTTATTGCAAACAGTGCTACAATAAAATATTACGTTGAGCAGAAATGCTACTATAAGTATCCCCATAGCATTGTTTGCAATAAGAAAAAAAT	6	+	chr4:141325666-141325785
LINC02432	chr4_141326621_1	TTTCAGAAAGCAGCTTCCACATTCTTAAGCTCTGTACTGTGAACCACATCTTAGTTGGGTAAATTTTGTTATCAGGAAGGTTTTCAAAACATGGTCATGCATGTTATATTTTCTGAGATC	5	+	chr4:141326621-141326740
LINC02433	chr4_157571569_1	GATCCTATTTCCATCTCTGAAAGGTTAACTACCACCTTTCAATGAGAAACGTGCCTCTGTCAAGAGAGTGCCAAGGAATGGCCTGAGTGCTGGTATCCACAGCTGTAGGGGGTTATGCAG	1	+	chr4:157571569-157571688
LINC02433	chr4_157572849_1	AACAAGCATGCAACATATATTATTTGAGTAATTTTGAATAGATTCACATTTAGGGTAAAAATAAGATTTATTAAAATTACTTAAACTATCCTTTGAACAACTTGTAATAGAAATAAGATC	7	+	chr4:157572849-157572968
LINC02436	chr4_185053137_1	AGCAGTGAGTGAGCAGTGCCCATGCGTTGTGAGGCGGCCTCCATGGTATAAGGTGAGGCCCTGCCCCGACCTGGGGAGCACAGAGACTGGAGAATTAGACAGTGTTCCCATCCCTGGATC	1	+	chr4:185053137-185053256
LINC02436	chr4_185050841_1	GATCTGGAGGGTCTTTTTCTTCAAAATAATGAGGAGGGGGTGCAGAAGGGTAGGGATGAACCTTTCCTTCCTTTGCTGCTTTAGCTTTAGCTGGTAAATAAACACGCTCTGTAACCTCTT	2	+	chr4:185050841-185050960
LINC02440	chr12_118775376_1	TATGCTAGGTATTGTCAGCATTCTCACTTTACAAGAGTGGAAACTGAGGTTCTGAGAGATGAAATATTTTACCTGGTGTCACACAGTTACTCAGTGCAAAGCCACTAAGGTCTTCTGATC	3	+	chr12:118775376-118775495
LINC02440	chr12_118773703_1	GATCCTCCCCTGGAGTCTTCAGAGGGAGCGTGGCCTTACACACATCCTGACTGCCAATTTCTAGCCTCTAGAGCTGGGAGACAATGCATACGTGTTGTTTTAAGCCATCCAGTTTGTGGT	1	+	chr12:118773703-118773822
LINC02442	chr12_67591246_1	ACCATTTATGAATTTATTATCTCTACTTAACAAGTGTTTATTGAGCACCTAGTATATACCAGACATTTTCTTAGGTGCCAGGGATGTAAGCAGGATAATCATCTCTGAGTCAAATGGATC	5	+	chr12:67591246-67591365
LINC02442	chr12_67589630_1	GATCTGAAGCCACCCTGCATCTCCAGTGTTAGCGTAGCTCAATCCCCTTTTGTTTTCTACGTTCTTCTCCTTCTCTTCTACCGTCTTTGTCCACACCTCCCACATGTCCACCATATCCAG	1	+	chr12:67589630-67589749
LINC02444	chr12_73158006_1	GATCTAAAGGGTCCAGTGAAATTTCCTCACTTCTCTAATGACATATTCTACTGATTTCTTATTTCAACCTTCTTTTGATTTCTTATCTATAATGAGTCTGTTCTTCATGGAACATCCTTC	6	+	chr12:73158006-73158125
LINC02444	chr12_73160177_1	CTGGTCTAGGATAGCCTCACTCATATGTTTAATGTGAGGTCTGCTTTCAACTGGGTCAATGGAAATGACTCATCATCTAATAAGTTTATTCATATGATGATGTCAGGATACAGAAAGATC	5	+	chr12:73160177-73160296
LINC02446	chr12_10554537_1	GGCCTCAGGAGTGTGGTTTCCTCAGCATTCCTCATCGTCCTCCTCAGCAACCAAGCTCTTCTTGTATCTATGGGGAGTCTTGGGCAGGAAAGAATTTCTCCTCTGCTGGCATAGCAGATC	1	+	chr12:10554537-10554656
LINC02446	chr12_10551248_1	GATCAGAGGTCAGGGCTCTGTCACACAGGACGGCCTGGAGTTTGTCGTAAGCCAGTGAAGTAGACGGTGGTGGCTGGCAGGTTCATCACCCAGTTATCCTAGCGCCTCACAATCTTCACA	1	+	chr12:10551248-10551367
LINC02447	chr4_7103066_1	GATCCAGGGGCGTCTCTGCAGCGGCGGCGAGACGGTCGTGACAGTCCAACCTGTCAATCTCCCAGATGGGGGCAGTGAGGCCCAGAGAGAGGAGAGGACTAAACCGTCAGCGGGACTGTG	1	+	chr4:7103066-7103185
LINC02447	chr4_7103566_1	GGATTCAGGAGTGCGGGGATGCTCTTTGTGCTGAGAACTCGCTGGTCAGGCTGGTCAGGCTGGTCAGGCTGCTTGGCCTCTTACTCCATCTGTAGAGTGGGCTCAGGCCTGATGGTGATC	1	+	chr4:7103566-7103685
LINC02448	chr12_59524518_1	AAGATGAAGCCATGTAATTTTTTTTTTTTTTTGAGACAGGGTCTTGCTCGTCACCCTGGCTGGAGTTCAGTGGCACAATTATGAGTCACTCAAGCCTTGTTCTCCTGGGCTCAAGTGATC	2	+	chr12:59524518-59524637
LINC02448	chr12_59523369_1	GATCCCATCTCAGTCACACAGAATCTGCTTTGTTTTCAGATTATGAACCACAAAGATACACACGAACTGTCTTGATTTGAAGGGAGCCTGTGCAAAACTTTACATCAGGGTCTTTTGTAT	4	+	chr12:59523369-59523488
LINC02449	chr12_8233176_1	GATCAGGGCTCACTGCAGCCTCCACTTCATGGGCTCAAGCCATCCTCCCACCTCAGCCTCCTGAGTAACTGGGACTACAGGCATGTGCAACCACATCTGGCTAGTTTCTGTATGTTTTGT	1	+	chr12:8233176-8233295
LINC02449	chr12_8235653_1	TGGCGTCCCATGTGACCAGGCCTGTGGTACCGTGAGAGATGATGGCTGTGCTCTCGGAGATTGTGACCGAGCCTCCCGAGGGCTGCACCAAGAGAGGGCGAGAGAGTCAGTCCAGCGATC	1	+	chr12:8235653-8235772
LINC02453	chr12_98503452_1	GATCTTACTGCTCCTTGAAGGGCTGTCTGAGAAAATACACAGCCTAACGACTCCTCGTTAGTATAGTGGTTAGTATCCCCGCCTGTCACGCGGGAGACCGGGGTTCAATTCCCCGACGGG	1	+	chr12:98503452-98503571
LINC02453	chr12_98504171_1	ATGGAAGAGAAAGACTGGTACCCCTGGAAGAAACGCCATTTACTGGTGTCCTAAGAAACTGCGCGAGCCACAGCCCAGCAGGACCTCGTGGCGCAACGGTAGCGCGTCTGACTCCAGATC	1	+	chr12:98504171-98504290
LINC02464	chr12_77316679_1	GATCAGCATTCATATAAATTTAGTATAAGAAAGGGCATTTTGATAGATTAAAAAATCATGAAAATAGGTAAAAGTGATTTAATGCTAAAAAAGATAATAATCTGGATATATTGTGGTTTC	7	+	chr12:77316679-77316798
LINC02464	chr12_77317557_1	TGTTCACAGACATACATATGTAGACACACACATTCTTTTTAAAAAATATTTTTAATTTAGCCGGGCGCGGTAGCTCACACCTGTAATCACAGAACTTTGGGAGGTCAAGGCAGGCAGATC	3	+	chr12:77317557-77317676
LINC02465	chr4_129788270_1	GATCAGTATTTCTTCTGGTGTGAAATAATTCACAGTTCACTTAGGAACAAGGTTTATTTTTTCTAATGCATTATTGAGAGGAGATTCCCTCTGTAGTATGTTATTTTCTAAGAAATCACA	6	+	chr4:129788270-129788389
LINC02465	chr4_129789500_1	TATTATAGGATGGAATAATAAAACATTAAAATACTATACATATAAAACTAATCATTACAAATTAAATGGACTGCACTATTACAATTTTAGATTGAATTATGCGGTAGATTAATAATGATC	7	+	chr4:129789500-129789619
LINC02472	chr4_29213799_1	GATCCACCCGCCTCGGCCTCCCAAAGTGCTGGGATTACAGGCACGAGCCACCGCGTCTGGCTGTGCTGCCTTCATTTCAGTGCATTATCTGTCTTGGTATTGGCAAATGTGACTACCAAA	1	+	chr4:29213799-29213918
LINC02472	chr4_29215140_1	ACTGGCTCAGTAACATTAGGAAAATAAACATTGAAATCACCATCAGATACTACTAGACACCTACTAGATTGATTATAATATAAAGACAGACAATGCAAAATATTTTTGAGTATACAGATC	6	+	chr4:29215140-29215259
LINC02473	chr4_24659266_1	GATCATTAATGAGGATGTTAAATGAGACCAGAATGAAACCGTGTCCCCATGGCATTCCGCTAGACACCTTCCAACAACTTGACACTCTGCCATTTGCTGTTTCATTACCCTTTGTTTACC	2	+	chr4:24659266-24659385
LINC02473	chr4_24660087_1	GCATGAGCAATAAGTATACTGCTTATGAGGTCTTGTTTGTTATACAGCCTCAGCTATGGCAATAGATAGCTGATACAATAGCACACATTTGGAGCTTTGTGGACTGGGAACTCATTGATC	3	+	chr4:24660087-24660206
LINC02475	chr4_44017885_1	TAGGCCAGTTTTGGGAAAATTAGAAAAAAATCAAAGGAACATAATATATAACTCAAAACCTGCAAATTGCTCAGAATTCAAGAAGTCAGATATTTCTGGAAATAGGAGAGATGGTGGATC	6	+	chr4:44017885-44018004
LINC02475	chr4_44016216_1	GATCTGAAAAAATTCCTGTTGCTTAGTGATGTCTTAATGACCCTGTGTAGGCCCAGGCTAACAAGTGTGTTTTGGTCTTACTTTTTAACAAAAAAATGTTAACGGCAAAAAACAATCAAA	5	+	chr4:44016216-44016335
LINC02476	chr7_119907818_1	GCCCCTGTGGCTCTGCAGGGTACAGTCTCCCTCCTGGCTGCTTTAACGGCTGGCTTTGAGTGTCTGCAGCTTTTCCAGGTGCAAAGTGCAAGCTATCGGGGAATCTACCATTCTGGGATC	1	+	chr7:119907818-119907937
LINC02476	chr7_119907036_1	GATCTGCCCGCCTCGGCCTCCCAAAGTGCTGGGATTACAGGCGTGAGCCACCGCGCCCGGCTTACTCTGTACTTTCATGAGCTGAAGTTTGTTTTTTTTAATTTTTAGTGAAAATATGTG	1	+	chr7:119907036-119907155
LINC02480	chr4_52045138_1	GCAAGCTGGCAGAATAAATTTTACTAAAAAAGGGAGCCCAACTTTTGGTGATTGGCTAATGCGCCCAAAATCAATGCTTGACCTAAGGTGAACTATGAACCAAAAATTGAAACAAAGATC	5	+	chr4:52045138-52045257
LINC02480	chr4_52043940_1	GATCCAAACACAGACAGCAGAAGGAGAAGAATACCGTGGCTCAGCCAGGAAAGGATGAGGAGTGCTTAAAAGAGCATCCAAGCCAAACACAGGTTGTTCTTATCAGCCCCTGGCTAAGGG	1	+	chr4:52043940-52044059
LINC02481	chr4_6691177_1	GTCCTCAGAGTTACCCAGGTGAGCTACTCCAGCAGGGGCAGCCCTGGTGGTTTGGTGACACTCCAGTGGCCTGAACGGGTGGGGGAGTGCAGCAGTTTCCACCCGATGGATGTCCTGATC	1	+	chr4:6691177-6691296
LINC02481	chr4_6689876_1	GATCAAGCCCCTGAGGGGCCTTCCCTGGTTGGTGCCCTCCTCCCCCTCCAGCCCATCTCCACCCTGGACCCCCGCTGCCCATCCCAACTTCTTGATTCCCCAGAGCACTGACTGGTTGTT	1	+	chr4:6689876-6689995
LINC02483	chr4_75355262_1	CAGACTTTGCTAGACACCTACCCAATATCCATTCTCTTTTTCTTCCTTACTACCAGAACCTTCAGTGACTGATTGATTGACCAGAACACTGCTGCTCAAGCATATGAGAGGATATAGATC	3	+	chr4:75355262-75355381
LINC02483	chr4_75353326_1	GATCTAGTCTTCAGTCTTCTCAGAACATGAGGATACTACAAATAGTGACAGTCAAAGATTTCTGGAAAGTGAATATTTTTTTGTTTTGCTTTTTTATAAGCTACCTCTACAGATAAGGTA	6	+	chr4:75353326-75353445
LINC02488	chr5_87661739_1	GATCATTACATGGTAGGAATAGCCGATAGTTCTAAAGTAATATGAGTAAATAAAACAATTTAAACCTGTACTTCACCTCAGCTTTTTAATATTTTACTATTTCTCCTTTGTTGCTTCAAA	6	+	chr5:87661739-87661858
LINC02488	chr5_87662690_1	TCATCTATTTTCTTTATCAGAATCTTCTCTTTGAATGATAACTTTGAGACTGTTTTATCTATTTTAAAATGCCATGAACAATTATGGTACTATATATGCATATAATAAGCATATATGATC	7	+	chr5:87662690-87662809
LINC02493	chr4_17186247_1	CCATAACACCATCTAAGTGGAAAAGGCAAATATGTACACATAATTGCCATGTGATGAAACAAATAACATAAAGGTATTGGGTATTTCTGTGGTGAAGCATCTAACCTATCTAGATGGATC	5	+	chr4:17186247-17186366
LINC02493	chr4_17185668_1	GATCCACCCACCTCGGCCTCCCCAAGTGCTAGGATTATAGGCATGAGCCACCATGCCTGACCAGTGTGCTACATTATTAATTTATTCATTCATTCGAGAATTATATGCTTACTATCTACT	2	+	chr4:17185668-17185787
LINC02503	chr4_103962019_1	CTTCCAGGTTTGGGCAGTTATGCAAAAAGTTGTTTTACATATTGTGTGTGGATTTTTTTTTGTGTGGATATAAGTTTTAAACTCATTTGGGTAAATCTTAAGGAGCATGATTCCTGGATC	6	+	chr4:103962019-103962138
LINC02503	chr4_103961124_1	GATCAAGGAAAATCTGAATTCCTGAAATTCTCATAATGTGACACAATTGAAGTCTTCAGTTTGAGACATTGATATTCATAAACATGTAGAAAACACCAGATGTTTCAATAATGAGTCTCT	6	+	chr4:103961124-103961243
LINC02504	chr4_171298600_1	CGAGCGCCGCCCCCTGCTCCACGGCGGCGCCCAGTCCCATGGACCACCCAAGGGCTGAGGAGTGCAGGCGCATGGCTCGGGACTGGCAGGCAACTCCACCTGCAACCCCGGTGCGGGATC	5	+	chr4:171298600-171298719
LINC02510	chr4_137192630_1	GATCACTGGAGGCCAGGAGTTCGAGACCAGCCTAGATGACATAGAGACCTCATTTCTCCAAAAAAAATTAATTAGGCATGATGATGCACACTTGGAAGGCTGAGGTGGAAGAATCACTTG	1	+	chr4:137192630-137192749
LINC02510	chr4_137194420_1	CAGGATTCTACCATGTTGGTTACATTTCTGTTTTTCCTGTTTTAAATTCAAGAATTATAGAAGAGAACAAAATCTTAAAAGGTCATTCAAATAAAATAGTCCAGAGAATATTTCTAGATC	6	+	chr4:137194420-137194539
LINC02513	chr4_38366506_1	GATCAACCACTGTTGCTATAAGCTAGAGGTCAGAAAACCTGAGCTCCTGCCACCTCTGTTCCAGACACTGGTGACCAGGGAGTGGAGTGCAGAGCCCAGTTGTTGCTACTTGCTTTTGTT	1	+	chr4:38366506-38366625
LINC02513	chr4_38367742_1	GTCCCCTAAAGGGCCCTCCAGCTCTTGAGCTCCCCGTGGTATCAGATGAGGATTCTACTGGAACATCATCACAGTTCAAGTTCTCTCTCTGCCCTCTCCTGTGTACCTTGCCCTGTGATC	1	+	chr4:38367742-38367861
LINC02516	chr4_124558690_1	AACCCTCTTTTGCAGTCTGCATTGGGACCCCTTTCCTGTAACATCTTTTTGGCAACCATGAAGGGACTATAGTGCAGAAGCCCCTGACCCAAATGCTAACTTTGGGTAAGTGGTGGGATC	1	+	chr4:124558690-124558809
LINC02516	chr4_124558001_1	GATCAAATGTCTTTCTATCAATGAAAATATAAATATAGAAAGCATGGGCAACACAGAAGAATTAGCCAAGCCATTTTTAAGAATGTGCCTAGGACTTATATTTCTACAAATTCAAGACCT	6	+	chr4:124558001-124558120
LINC02519	chr6_169387801_1	GATCGGCACTAACCCCCCGAAAACCCCTCAAAAAACGCACAGATGTGTGTGTGGCTCCTGTCCTGGAAGTGCCCTAAAGCTGGCATAACAAACCTCGGTGATGAGACCTGCCTCAGTCAC	1	+	chr6:169387801-169387920
LINC02519	chr6_169388790_1	TGAAAACGAACAAAAATGGAAAAAGAGCAGACGCTGTCTCCCCTGTGTCACGGCATGGCCCGAGAGTCTCAGCGTGTTCCTCAGAAACCCACGTGTGCTGGGGGCCACCAGCCTCGGATC	1	+	chr6:169388790-169388909
LINC02521	chr6_2633759_1	GATCCCCACTTTGCTAGGTTGTTGTGAGCATTACCTAAAAGAAAATAGGTGCTATGGCGGCATGTTTGTTGAGCTAGGAGGACTCGGAACAAAATTAGCTTCTGCACCGGCTGTGCTGGA	1	+	chr6:2633759-2633878
LINC02521	chr6_2636529_1	TACACTTAGCAGGATGTCCCCCAGGCTCATGCACGTTGTAGCGTGTCAGGGTTTCCCTCCCTGTTAAGGTGAGTCGCGTTCCATCATACGCACCCATCACGTCTTGCTTATCCATTGATC	1	+	chr6:2636529-2636648
LINC02523	chr6_125672183_1	GATCTTATTGAATCCATGATTATTTTCTTAGGTGTGGTAATGGTGTTGTGAGAGAGAATACTCTTACTCTTGAAAGGAGTGCCAAATGAAGTATTAAGAGGTGAAATTTCATGACATTGG	5	+	chr6:125672183-125672302
LINC02523	chr6_125674588_1	CCCACACTGTGTGGATTATGTGGAGAACTCTATAAACTATAAAAGTTACACAACATTTATTATTTTGGTGTACTTTAATTCAAGGGACAGTATTTAGCACATTGAGATGGTCTTCTGATC	6	+	chr6:125674588-125674707
LINC02525	chr6_3195385_1	GATCTCCATCCAACCGAAGCATTGCCTCTATACTTTACTGAGAAGCTCAAAGGCACTTTGCTTTTATGAGCTGCTCTCTTCCGAAATAAATATTAATGACATTCAAGCTCGTGGGTGTTG	3	+	chr6:3195385-3195504
LINC02525	chr6_3196029_1	TGGTCAGCTGCAGCGTGGCGTAGGTCGCCATCAAGAGGCAGCCGACTACACTAGCTGTGGTGCTGGCCCCCAGGGATGGGGAAGGGCAGACACAGATATTCATCGGGAAGACACTGGATC	1	+	chr6:3196029-3196148
LINC02526	chr6_106694816_1	GATCTATACCTATGGAAGATAATCAGCCCATAGAAAACTAAGGGTTTTACTGCTTCAGGAGACAGAGAAATAGAGGGAAAGACTATATAGGAAAAGTACTGTACTAGACAGTAAAAGAAA	5	+	chr6:106694816-106694935
LINC02526	chr6_106695945_1	CTTATTTTAGAATTTGGTAGTTTGGATTATGCAGTTCTATGCCTGCTTTTGGTCAGTTTCATACATTTACCTATCCCTAAAATTAATAATGACAATGGCCAATGCTGAGCATCATGGATC	5	+	chr6:106695945-106696064
LINC02530	chr6_12584938_1	GATCTGGATATATGTGCTTTAGAAAATGCAATTTGTCGACTTGGTTGTTACTATATGGCATTTGTAGAGCTTGACTTAGGCTTGTCTTAAAAAAAAAGCTTCTTAAAACTGTATGCCTTT	6	+	chr6:12584938-12585057
LINC02530	chr6_12585997_1	CTGGGCACTGGGCATCCTTTGCACTCGGAGTGATGGCGGCTAGCCAGGCATCTGTGAACTTTCTGGAGACATTTAGGTGTTGTGTACCAAAGTCACGGCACCTTAGGGGCAAGCATGATC	1	+	chr6:12585997-12586116
LINC02532	chr6_106746584_1	CAAGAAGAATGTGACTTATATTATAATGAAAGCAAAAATATTTTCAAATAGATTCAGGGGGCTAATAAACAGAAGGTCTGGCTATGAGTGTCAGCCTAAAGGAGAGCAGAGAAAAAGATC	5	+	chr6:106746584-106746703
LINC02532	chr6_106787018_1	GATCCTGGGAACAAAACTAACAATTTCCCAAACACTTCCAAAACATAGCTCTGACCTCTACTCCATCAAAAATTCTGATTTAATTTGAGGAGATTCTGCTCTATTTCTTAAATCAAATGT	6	+	chr6:106787018-106787137
LINC02532	chr6_106789521_1	GCCATTCCATTCCTTCCACTCCCTCCCAGTTGTTCTCAAAGGAAACCATGCATCAAACATTTGAGCCTCCCTCATCAGTTCTTACTCCAAGTCTCCAGGGCCATGTGACTGTCTATGATC	1	+	chr6:106789521-106789640
LINC02532	chr6_106745277_1	GATCAGTCAATTAACATGAAGCAAGTGAGAAATGGGCTTTTACTATTGAACCTAATGGTGTTCGAGACAAGTGGACTGGGGAAAGCATTAGGGACAGTCTCTACTCTTACGTAAGCTGGG	2	+	chr6:106745277-106745396
LINC02535	chr6_85389582_1	GATCAAATGTCTTACTAATGGAAAATCAATTGAGTCACCATTGAGTACAAATTCTGGTACACCAGGGAGGGTGTGCGCGGGCGGCAGGGTTTGCTTTTGGTTTGCAGTAGCTCTGTCATT	1	+	chr6:85389582-85389701
LINC02535	chr6_85390512_1	TAGACAGCTTATGCTAACACTTTGAAGCTTACAGTGCAAACTGAACTCTGCCTCTCCTCTCAATGACTGAATCCATTCCACTTTGTTTCTGCCTCCCTCACTTTCTTATTCTAACAGATC	3	+	chr6:85390512-85390631
LINC02538	chr6_167680451_1	GGGGGCTGTGTGTAAGGCAAATGCTGAGGCCTACAACCATGTGTTCTGAGACGGTGGCCATTACAGAAACAGGCAGTCCCCAGACAGAAGCACAAAGGGCAATCTCAAGGAATCAAGATC	1	+	chr6:167680451-167680570
LINC02538	chr6_167677141_1	GATCTTGACCCTGCCCAGGAATCCGAACTGCCAAGTAGACGCCCTCCATCCCTCCCATTTATTCTGTCATCCACCCACACCCTGGCTTTCTTGCAGCCAGAGAGCTTCTTCCTGCAAGCA	1	+	chr6:167677141-167677260
LINC02539	chr6_137738486_1	GATCATTAAACTCTGAATGCACTTGGAAAACACCTTGTTCATTTGTTACTTACTATTAACTCTAGAATATTTTATATGGTTGACCACAAGAAGACAGTGATGATAAAATACTGCAATTAC	6	+	chr6:137738486-137738605
LINC02539	chr6_137739434_1	TCAGCTTGCTCCTGCTCTGTCCCCTGCCTCTCCCCCTCCCTTTTGCCCCAGTAGCTCCACACTCCCTTTACCCCTTCTGCCAAAGAAGAGCCTGAGACAAAGGCTTGGGTGCAGGTGATC	1	+	chr6:137739434-137739553
LINC02543	chr6_15994525_1	GATCGCCCCACTGCACTCCAGCCTGGGTGACAGAGAGACTCTGTCTCAAAAAAAAAAAAAAAAGTTAAATTCATTCATTGGACACGTATTTCTTGAGCACAGACAATGTAATAAACTCTG	4	+	chr6:15994525-15994644
LINC02543	chr6_15995651_1	ATGTTGCTTTTGTTGTATGATAAAAGATTCAAGAGATATAAAAGAAAGAAAAATAAGGTTATCTCTGAATACAGCATGTGGCATTGCTGTTCTACTGGTAATTATGTGAAGGGCAAGATC	6	+	chr6:15995651-15995770
LINC02544	chr6_169183088_1	TGTGCCTGCAAGATGGAAAGCCCTTCCTTCATAGCAGCAAATCAGGGGAGATAAAAGCAGCATCGCTGCTCTCCCGAGTTCCCTCTGCCTACACCGAGGTTTAGGTCCCTCTCCCAGATC	1	+	chr6:169183088-169183207
LINC02547	chr11_12030100_1	GATCTTTCACATTCAGCTGTGAGTCATCCATAACCTCTTTGACCCTGCTGGAATTCTGAATTAGTTCCCTATTTATGCCGCTGGAGTTCCCAGCTCTAATGAATGGCAGTGGTTGGAGCC	1	+	chr11:12030100-12030219
LINC02547	chr11_12031158_1	TTACTCAAAATTAAAGTAATATGTAGTGGCCTTAGTCATTGATATTAATTTTGTCCAGTTTCTTAACACTAGATGCATACAGAATTTTCTGAGAAGCTTTTAAGCCATCAGTGTCTGATC	6	+	chr11:12031158-12031277
LINC02549	chr6_68328538_1	GATCTCTTCTTATAGGATGTCAATCTCATTATTAATTCCTCACCCTCATAACCTTAGCTAAACCTAATTACCTCCCAAAGACCTCATCACCAAATACCATCACAATGGGGGTTAGGGCTT	4	+	chr6:68328538-68328657
LINC02549	chr6_68330197_1	GACAACTTAGAGCTCAGAAAATAGTAAAAAAGACAACTGCAGAATCTAAAAAATAACATTTTTGCTAAAAAGGAAATATTCTATTTTTTAATAAAGATATTTTCAGAGCAAGGGAAGATC	6	+	chr6:68330197-68330316
LINC02554	chr22_27310329_1	GATCAGATTTGTCCCAAGTGTCCTTTACATGGCCAATTGCCATGCGTGTCTCATTATTCAAAAGGAGAAATTAACATTTAATAGAAAAGAAAAAAGAAAGAGATGGAGGAAGATGGGAGG	5	+	chr22:27310329-27310448
LINC02554	chr22_27310966_1	GCAGGCACTGATGTCGTCCCCCTCACATGCAGAGAAACCAAGACATGAGCGTGGTCAGGTCGTTCGTGCAGAGCCACCGGGCTGGGGATGGGCAGAGCTGGAGTGTGTGGGCACAGGATC	1	+	chr22:27310966-27311085
LINC02559	chr22_26160965_1	GATCCTGGGCCCACACCCAGAGAATCTCACATAATTAACTCAGGGTGCAACCTGGGCATCCGAATTTCTAAAAGCTCCATGGATGATTCCAAGATGCAACCAAAGTTGAGAAGCACTGTC	1	+	chr22:26160965-26161084
LINC02559	chr22_26162501_1	TCTCTGATGAGATGCCAGTCTAGCTGGCCACAGAAAGAGGAGGAAGAGCCAGCTGCTTATATATCAGAAGGAAAGGCCTTCCAGGCAGGGACACGGCAAGAGGAAAGTCCTAGACAGATC	1	+	chr22:26162501-26162620
LINC02562	chr4_75083515_1	GATCCTTGTCTGTTACGCTGATGGGAAGGGTCTATTTATAGCTGTATCAATGGCTCCAAAATTTAAAGGAGAAAGCCACGTAACTCACATACCCTAGATTTGCTCATATTATTGTTAATC	5	+	chr4:75083515-75083634
LINC02562	chr4_75085164_1	AACAATTAAGAATAGAGATGCACCATTTACATACATGGCTTTTCATAATAGTATTATGTATTATGGGTATATACCCAGTAATGGGATGGCTGGGTCAAATGGTATTTCTAGTTCTAGATC	6	+	chr4:75085164-75085283
LINC02565	chr18_57171397_1	GGAAACTCTGGGACCCAGAGAGCATTTTTAAGGGCATGGAGTGACCCAGAGAAAGTAGACAGAAAGGCCCTAAGACAAATGTCACCTACACTATGGTTTTACTGGGAGAAGGTTTAGATC	1	+	chr18:57171397-57171516
LINC02565	chr18_57170457_1	GATCCCACAGCAAATTGAATAAGCAGAAAGACACGGTTTGACTGCCAGATATAAGGGACATTTTCCAAAACTTAGAGAGAACCGATAGGATGCAGAAAGGACACTTAAATGTCTAGCGCT	3	+	chr18:57170457-57170576
LINC02569	chr6_30515527_1	GATCCCTACCAACCCACTGCAGGCATATGAGCCCTAAAATCTGGGAAAGGCTTTTTTCCCTAGGGGCCCTGGCCTCACAGACTTGCCCAGGGGGGTAAATTCTCAGTGGCTCAGTGGCAC	1	+	chr6:30515527-30515646
LINC02569	chr6_30517372_1	GCCACTGCACCTGGTTGAATTTCTCCTTTTAATTGGAGGTTTCATTTTATTTTTCTTTATTTATTTTTTTGAGACGAAGTTGCACTCTTGTTGCCCAGGCTAGAGTGCAGTGGCGCGATC	3	+	chr6:30517372-30517491
LINC02573	chr21_20258418_1	GATCCATGCCCAGCTTATACCTACCTTACCATCACTCTGGTTCCAGGACCTACAGATGTCCCTAATTTTTCAGATGGAAGGTATAAATTCAGTACACCACCACTATAGAAAAAAGCGCAA	3	+	chr21:20258418-20258537
LINC02573	chr21_20259048_1	AGCTAATCCTTGCAGAATGTGCAGCTTTAAACAAAGATAGATAAAAATGACAGCCGATGAATTCCAGCCATAAGGCAAGAATGGAAATGAACATGGAAATTTACGAAGGCTACATGGATC	5	+	chr21:20259048-20259167
LINC02579	chr2_64608391_1	TGAGCTGTTAAAAGTCACCATCTAAGGAGCTGTGCTGGGGATAGAACACGGGTGGCTACGCCGGGCATGGTGGTGCGCACCTGCAGTCCTGGCTGCTGGAGAAGCTGAGGCGGAAGGATC	1	+	chr2:64608391-64608510
LINC02579	chr2_64606804_1	GATCGCCAAGGTGTTGTGTTCTGAGTAATAATGAATTGCCTTCATTATTCACACGCACAACCTGCACCACCGCCCACAAAGGCCTTGGACACTCCTGCTGAAGAGGTCAAGTCAGCCCTC	1	+	chr2:64606804-64606923
LINC02583	chr2_46428791_1	GATCACGGTGAGACTCTGAGCTCCGCGGCTAGCTCCCCTGGGGCCCTCCAAACCCTGGGCCAACGGGTGAGTTGGGGGAGCCCCAGGACAGACTGGGGCCTCCGCCCTGCAGATATCCCA	2	+	chr2:46428791-46428910
LINC02583	chr2_46430934_1	TTCTAACAGATGAAGTTGCTGTAATGTGTTGCTGAGTATCAGAATACTCACATAGCTTTAAGATTTTGAATTGGTAAATATTCATGATGTGTGAAAAGGCATGATACATAACATATGATC	6	+	chr2:46430934-46431053
LINC02584	chr11_70077401_1	AGAGGGACACTTTATTTCCACTGGATGTGGTGGCCAGCATGGCCCCTGGGGCTTAACCTGAGTATGGTCGTCCCCTGGGGACCTGCCTTATTCTCCTTAGGGGAAGAAGACTTGAAGATC	1	+	chr11:70077401-70077520
LINC02584	chr11_70074837_1	GATCCAGCCCCACACATCCACTGTGCTGAGACATCCACTGTGCCCCACGCTAGAGCTCCTTTATTAGAAGAGACCTTTGCCTCCCTGGCCTGGACTCACCACCGCCAGGCGCTGGGCCTC	1	+	chr11:70074837-70074956
LINC02585	chr3_48664197_1	CGGGAGGCGGGGCTTCTGCGGGTTCCACCTCCCGAGCGCCCCTTGTGGCTACCAAGGTCAGGCAACAGGTGTCCAGTTGTTCCCTCTCCTGTCTACGAATCTGAGGACCTCCCCAGGATC	1	+	chr3:48664197-48664316
LINC02586	chr1_110209162_1	GATCTCTTTACATCATCCAGACAGGCATGGAGGCTGCCTGAAGCTGTAAAAAAGAAAAAAAAACCCAATGGGGATTAATATGAAGATGTAAAATAGGTTCTGGACTTAACAAAAACAAAT	5	+	chr1:110209162-110209281
LINC02596	chr1_21587074_1	GGCCCAACGTCTAGGGGTGAGTCACCACGTGCCGATTCTCTGCTCCTAGGGTCGGGGCCTGGCTGGTCACTGCCACCCACTGGCTGCAGTCCAGCGCCCTCATCTGCGGACTCCTTGATC	1	+	chr1:21587074-21587193
LINC02596	chr1_21585687_1	GATCACGCCACTGCACTCCAGCCTGGGTGACAGAGAGAGACTCTGTCTCAAATAAATAACTATCATCCTGGCCATCAGTTTCAAGGGCGCTTCAAGCAGAGAAACTGGAGGCCAGGAGAC	1	+	chr1:21585687-21585806
LINC02599	chr8_48588713_1	GATCTTTCTTATCAGTCCTTATGGCAGAAATTGTAAAGGTTAACCAAAATCTGTTTCCTTTTCCATCACAGGCACACAGCTAGGTGATACTGCCTGTCTTGCTTGTGGCCATGTGACTGA	3	+	chr8:48588713-48588832
LINC02599	chr8_48590934_1	TTCCCCAGATATCTCTCTCCTAGCCTCTGACTATTTAAGCTTACTTTATAAGGACTACTTCTTATACCTGAAGTGAGGGCATATGAATTTGAATGTGCAAGGATGGAGAGTGAAATGATC	4	+	chr8:48590934-48591053
LINC02600	chr4_3762769_1	GATCTATGTGTGCACAAGGATGTGTGTGGATACATATATGTGTGTGGACACTGTACATCTGCGTATGTGCATGCATGCCTGCATGTGCAGGGAGGGGGCTCAAGGAGCCAAACTCCCCTC	1	+	chr4:3762769-3762888
LINC02600	chr4_3763665_1	TTCAGCCCTCCTGGGCAGTGGGAGGCTCATCTGGCTCAGGGCCCCAGGTGCTCCGTGTCCTTTTCCCTCCAAATTCCCGTGCCTGGGCTGCCATCTCTTGGGAACATAGGAGCCAGGATC	1	+	chr4:3763665-3763784
LINC02601	chrX_41276002_1	CTCCATTACAAACCGCTGTAGGAGGGGCCAGAAGCTTGGCCTGGCCAGACCGGGCCGTCGTTGAATCCCTGCATCCATCTTGCCCAGGTTCCCTGCTGAGTCCCCCGCTGGGCTGTGATC	1	+	chrX:41276002-41276121
LINC02601	chrX_41275347_1	GATCCGCCCGCCTCGGCCTCCCAAAGTGCTGGGGTTACAGGCGTGAGCCACCGCGCCCGGCCCCTAGTTAACTTTTTTTAAAAATTTCCTCCTTTTCCTTTTTTTCTCTTGAAGTTGAAG	1	+	chrX:41275347-41275466
LINC02613	chr2_38515069_1	GATCTATGAAAGAAAACACTGATAAGCTAGACTTCATTAAAATTAGAAACTTCTGTTCTGTAAAAAATACTTATGATAATATAAAGAAAAGCCACACACTGGGAGAAAATATTTGCCAAA	6	+	chr2:38515069-38515188
LINC02613	chr2_38516784_1	TTTCTGTATCTTCTGGTTAATTTTTCTGTGGACTAAAACTACTTATAAAAATAATGTCAGCCAGGCGCAGTGGCTCACGTCTGTAATCCCAGCACTTTGGGAGGCCGAGGAGGGCGGATC	1	+	chr2:38516784-38516903
LINC02614	chr3_125888369_1	ACTCTAGAACCCAGAAAAGAAAGAATCTCTAAATATTTCCATTAAGTTAATCAAGAGTGGCTGGGTACGGTGGCTCATGTTTGTAATCCCAGGACTTTGGGAGGCCAAATCGGGCAGATC	2	+	chr3:125888369-125888488
LINC02614	chr3_125886725_1	GATCGATGGCTGAGGTCTTTCACCAAGTTCAGGAGTTCTAGTTCTCAGAGAGAGGCAGCCAGCCATGACTGTAAGACCTGGGCAAACCATACAAACTAGACGGCAGGTCTCACCCCTCCC	1	+	chr3:125886725-125886844
LINC02615	chr4_128428766_1	TTTATGGCTGCGTAGTATTCTGTGGTATATAATATGTACCACATGCTCATTATCCAGTCCACCATTGATAGGCATCTAAGTGGATTCCATGTCTTTGCTATTGTGAATAGTGCTGTGATC	4	+	chr4:128428766-128428885
LINC02615	chr4_128427667_1	GATCTGGAAAGCTCCACAATCCTTTCACCACCCTTTTATATGCTTCTTGGAAGAATTTACACCAACAAACTATGCATTTTTGTTGAAGATAATTATTACAACATTGAACTTTTCTGGAAC	6	+	chr4:128427667-128427786
LINC02616	chr4_37002452_1	ACTCTTAAATGCAGAGAGTAGAATGGTAGTTACTAGGGACTAAAAAGAGGGGGTAACTGGGAATTACTATTCAGCAGGTACAAAATTTCAGTTAACCAAAATGAATTAGTTCTAGAGATC	5	+	chr4:37002452-37002571
LINC02616	chr4_37001422_1	GATCCAGCAATCCCACTGATTGGTATTTATCTAAAAGAATTGAAACTCAGATTTTGAAGAGATAGTATTTGCACCCCTATTTTCATTGCAACATTATTTACAGCAGCCAGGATGTGGAAA	5	+	chr4:37001422-37001541
LINC02620	chr10_104479940_1	GATCCATCCATCCTTAAGATTCCCAGTTATGTTAGCCAACTAAACTTCACTTTCGCTTAATCTAGTTTAAGTTGGTTTATGCCAAATATAACCAAGAGTTCTGGCTCAACCACTTCCCTA	5	+	chr10:104479940-104480059
LINC02620	chr10_104480786_1	GGTTTATTCCCCTCTTAGTCTGAGGTTAAAGAAGAATGGGAGTGAGAAAATTGAAATAGCACTTCTGTTTGAAGGTCTGGGTTTTTCTGAATGTGAAATTACAGGTGTCTGTCTCAGATC	4	+	chr10:104480786-104480905
LINC02623	chr10_42870609_1	GATCTTGGGTGTGTCCTTTGGTCTTTTGTGGGTCAGGTTAGCAGGAATTGTGTCCTGAGGTGTTGGGACTGCAAAGTACAGGTTCCCTCCTGCCCACACTGATGCCTTCAGGGAATGACC	1	+	chr10:42870609-42870728
LINC02623	chr10_42871907_1	CTGTACTCAATCCCGGGGGTTCTCCCAGGATTACCAGAGCTGCCACAGTCACCTTCACCGACCTGCACTGGAGTCAGTGGGAGGGGCTGGCGGGGTCAGGGGCACTCTGGCAAGTGGATC	1	+	chr10:42871907-42872026
LINC02624	chr10_106139859_1	GATCAGCAAATGCATTTTGTTCTTTAGGCTTCTCCTCCTGGTACTCTGCTGCCCTTTCTTCTCAGAAGCCCTACTGGGGCATTTAGCAGCTCCTTTTAGTCACTTTTGTGTCCAAGGGCT	1	+	chr10:106139859-106139978
LINC02624	chr10_106140724_1	GTATACGCCACATTTTGTTTGTCCATTCACCTGCTTATAGACAGCTGAGGTGCTTTCACCTTTTTGCTATTGTGAATAATTATGTTATGATAAAGGGTATACAAATATCTCTTTAGGATC	5	+	chr10:106140724-106140843
LINC02632	chr10_42695529_1	GATCACTAAAGGGAAAATGGATGGCTCTGCTGACATTGGCAGTAGCTGGGGGGCATCTGCAGTGCACCTGATTAAAATGAAGTACATTTACAATATCCTACATTATCTGCATCTTCACCG	2	+	chr10:42695529-42695648
LINC02632	chr10_42698340_1	ATGACATTTGTAGATTTGTAGGTTTCCTTATTTAAAGAGTCAGGGCACCCTCATGCATACAGAGATGCCAGTCATCCTTTTGGCAATTCATTCTTAAATATGAATGAACAGCCAAGGATC	5	+	chr10:42698340-42698459
LINC02634	chr10_35229802_1	GATCCTCCTGCCTCAGTCTCCCAAAGTACTGGGATTACAGGTTTGAGCCACCACACACAACCTATCTGTAGTTTTTAAAAAATTATTAAGTAAAGGGTTGACAACACCAAGTACAATACC	3	+	chr10:35229802-35229921
LINC02634	chr10_35230957_1	GAATTCCCTGCTCTCCCCCACCTCCGTTCCTTTTTTAAAATTATTTATTTATTTATTTATTTATTTAATTTGAGATAAGGTCTTGCTCTGTCACCCAGGCTGGAGTACAGTGGTGAGATC	5	+	chr10:35230957-35231076
LINC02639	chr10_3833618_1	GATCACTTGAGCCCTGGAGGTTGAGGTTGCAGTGAGCTGTGATTGCACCACTGAACTCCAGCCATGGCAACATAGCAAGACCATGTCTCAGAAAAACAAAAAAAAAAGAAAAAAAATAAA	3	+	chr10:3833618-3833737
LINC02639	chr10_3834218_1	CATCAGTTTAATGAAATGAGGTAAGTACTACATCACCCTCAGTCCAGGGAAAACTAAGTGTCTTATCCAAGGATGTACGTCTGCAGGAGGGTAGCAGGGGAGAATGGGGCCGGCTGGATC	1	+	chr10:3834218-3834337
LINC02644	chr10_30722825_1	GATCAGTTTGGGCAACATAGTGAGACCCTGTCTCTACAAAAAATTTAAAAATTAGCTGGGCATGGCGGGGGCGTGCCTTTAGTCTCAGCTACTCAGGATGCTGAGGCGGGAGAATCTCTT	1	+	chr10:30722825-30722944
LINC02644	chr10_30723767_1	ATTCATCCTGAAATGGCTGGAACATGATTTGTTAGCTCCATAAGGGTAAAGAAATATTAGCTGGGTGCAGCAGCTCATGCCTGTAATTCCAGCGCTTTGGGAGGCTGACAGGGAAGGATC	1	+	chr10:30723767-30723886
LINC02645	chr10_2502484_1	AACAGTGGTCTTGCCTCAGAATGGTAATTTTCAAATATTTTCAGTAATTGAAACTTTTGCCTTTTATTAATGTAAACAGAATGAAATTTTTTTAAATGAGTATATATTTTGGAAAGGATC	7	+	chr10:2502484-2502603
LINC02649	chr10_6276365_1	GATCTATTTCATAAAAGGGCCATGCTTCAGAAAAAAAAAAAATCCCAAGAAACAAACCAAAAAATGCCAAAAAGAGAAATCTCTGTATGGGAGACTATCATTTAGCTGCAGACAGGATAG	5	+	chr10:6276365-6276484
LINC02649	chr10_6278223_1	TCTTTTTTATTAGTGAGTGGTATTCTGTGGTTTGGGTCAGCCATTGTTGATTTTTTTTTGTTGTTGTTGTTGTTTTTAAGAGGGAGTCTTGCTGCCAGGCTGGAGTGCAGTGGCACGATC	3	+	chr10:6278223-6278342
LINC02653	chr10_90541125_1	CATTTCAGACAAGGGATACTCAACCTCTATTCTCTATAAACAATCATATTGCCCATTAATTTTTTCTCCAACAAAATATGTATTTAAGTTAAAGACTGGCCAAATTTTTAATTTAGGATC	6	+	chr10:90541125-90541244
LINC02653	chr10_90539954_1	GATCAAAATTATTAGGATGCCAAGTAAATAAAAGAGGAGGAAAAGAGTTTATCCAATATGGTGAGCAGAGTAATAGCCCTGAAATATGCCCATACCCTAATTCCAGGAACATGTGAATGA	5	+	chr10:90539954-90540073
LINC02664	chr10_31187306_1	GATCAGCAAATACAGGCAAGGAGGGTGGCAGATGAACAGAACTGGATACACGTGTGTAAGACAAGTGACAATGTCCTCAATTATATGCTGGAATGAAAAGCACATGTCCACCTCTTCAAG	2	+	chr10:31187306-31187425
LINC02664	chr10_31188189_1	TGGAGAAAATGGTAATGTTTGCCTGGTCACTGGGACCACAACTCAAGGGTGGAGGGTACTGGAACGGGATGGGCTGAGGGGTTCCAGGTTCCACTCAGCTGCCCAAGGGCTGGAGGGATC	1	+	chr10:31188189-31188308
LINC02670	chr10_10059253_1	TTTTTCCATTGCTAGTATCTGCCTCCTTCTCTTCAAAGATGCACATTACAACTAGCAAGGGTGAGGACGGTGTAGCTTCGTCTCCTTCCTCTCTCAGACGTATCGTAGAGAAGATGGATC	1	+	chr10:10059253-10059372
LINC02670	chr10_10057971_1	GATCTTGTTGTCTCTACTCTTGCACAGCTTAATCCATCTTCCACACAGCTACAGGAGCACTTTCTCCAAAGCACAGAAACTGCTCATCAGATACCCTTCCCACTTGCTAATATGAACCGT	1	+	chr10:10057971-10058090
LINC02671	chr10_64923825_1	GATCAGGAACAAAACAAAGTTGCTCATTCTCGCCAGTTTTGTTCAACGTAATACCGGAGGTCCTAGCCAGAGCAATTAAGCAAGAGAAGAAATAAAAGGCATTTAAATAGGAAAGGAAGT	4	+	chr10:64923825-64923944
LINC02673	chr10_27343813_1	AGGCATTTATATTTTCTTCTGATTTTTTTTCATTTTGTATATTAAAAATTTTTAATCTATATTCCATCAGGAACTTATTTCTTTTATGTACTGTAACTTTGGCATTTTTTTCTAGAGATC	7	+	chr10:27343813-27343932
LINC02681	chr10_101263752_1	GAGGCTGTCTCACTCTGAAATCTGCAGGTATGGAAACCACAGACAGAGGTAACTTGACCTCTCAGTGTCCAGGAGAGCTGAGTATAGAGGCAGGAGGGCTGGGGTTGGGGTCTGAGGATC	1	+	chr10:101263752-101263871
LINC02681	chr10_101263153_1	GATCTGGCAAGAAAGGCCTCACCTCAGGAAGAACTGGTTAAATTCATCTTCAAAGCTGCTGTTCCCCTTCGCCTGACTCGAACGTGGGAGACAGGCCAGAATGTAGTAGTAAACTCACTC	1	+	chr10:101263153-101263272
LINC02683	chr11_13925052_1	GAACTGGATTTGGCCATCAGAGTTGTGGTGAATATTTTTCTGGCTTATTGTTCACCTTTAATTTGGGTTGTGAGGGGTTTTGACATAATTTTAATTTTTATGGAGTTGAACCTATTGATC	5	+	chr11:13925052-13925171
LINC02683	chr11_13924075_1	GATCACAATAACCCCATTTCTCAAATGCATTGTTTTAAAGTCTGATTTATTCAGCCAAAAATGCAGTGACACGGATGGGGAGTAGTGGCTTGACGGTTGAGTGCTGAAGCAAGTCAGTCT	3	+	chr11:13924075-13924194
LINC02687	chr11_45370711_1	GATCAGAGAAGGCTTTGGAAGACAGCAACCTGTGAGTGGGCCATAAAGGACAAACAGTTTGCTAGATGGAGAGTGTGAGCGTGAGGGTGTGTAGGAGGGAAAGTCAGTTTTGCGAACTAA	1	+	chr11:45370711-45370830
LINC02687	chr11_45372087_1	ACAAACACCAGGGAAGCGCCTCTGATGGAAGGGGATGGGGCACCTAAGGCCCTGTCTCTCACCATGTAGCATCCTCCCCACTCCTAACAGACACTTTGGTGCTTCCATGAAACCTGGATC	1	+	chr11:45372087-45372206
LINC02692	chr9_136968714_1	GATCCTGGAAGAGGACAGAGGCCCCCCAAGGCCTTAGAGGAACCCAGAGACTGCTGGGCCCAGTGGGAGGTGTCTGGACCCTCCAGCCTGCGCCCACGTCCTCTGGCCCACCTGCCCATC	2	+	chr9:136968714-136968833
LINC02692	chr9_136969910_1	CCCCCTGCAGCCCTGTGTGGAGCCCTGGGACTCCTGTGGGTGGGCCTCACCCTGCTGGGGACGGTCCAGCCACAGCGCCAGGGCCCCCAGAGGGGCCTGAACTTGCCTTTCCACAAGATC	3	+	chr9:136969910-136970029
LINC02701	chr11_68869511_1	GATCCCAACTAGGACCCAGAGGATGAAACTCAGCTTCAGCGTTTGCAGAGGTACCAAGAGGCACTTCTGCAGGGGCTACGAGTTGGTAGAAGGAAAGCAATGAATATAAAGAAGATTTCA	1	+	chr11:68869511-68869630
LINC02701	chr11_68871364_1	GTTTTTGAAACAGCCAAAGTGTTCATAATTAGGTACATGAAAATGCCTATAAGCCCGACACCCTTTTAAATCTAGTGACGCTGTTTAGGTTAGAAAGTAAAACCTAATTTCTCTAGGATC	5	+	chr11:68871364-68871483
LINC02709	chr11_9759980_1	TGAGGGAGGGCACCCAGAGTGTGTTCTGCCATCCTTGCTTAGAGATACCCATATACACACATATACAGATATGTGCCCACCACACATCCTGTTGTACCTGCTGCATCATACCAGCAGATC	1	+	chr11:9759980-9760099
LINC02709	chr11_9757380_1	GATCTGGTCCCCTTGGGTCCAATCAGCGCTTGAACCAGACAGCAATGACTGACCACCTCTACTCAAGAGTTTCTGGTTTATTTGGAGCCTCTACCCCACCCAACCCTAAGGCTGGGAACC	1	+	chr11:9757380-9757499
LINC02711	chr11_87718737_1	GATCCTAATGATGAAAAAAAATTTTCACCAGAGCTGCCCACTTGGCAAGAGAAACAAAAAGTCTCCGTCTGTCTAGGCTTATTTATATTCTGCTAAAGTTTTTTTCATTCCTTAGTAAAA	6	+	chr11:87718737-87718856
LINC02711	chr11_87719610_1	AAAGTCTTCAAAAAATATCTACCTAAAACAGAGGGAGGAGGGAGGAGGACATTAACTAAGGGCTTGTGGCCACAATGCAAGAGGCATTCTCAGTAACAATGAGAATGGAGAGAAAGGATC	3	+	chr11:87719610-87719729
LINC02712	chr11_127271747_1	ATTCAGCAACTCATATCTCGAATGTTCACTAAACACTTATTATGAGCTCTATGGTCCTACTTTATGTTCTTGGCATTGGAAATTTTTTAAATGAATACGAATTGATTATAATAGAAGATC	6	+	chr11:127271747-127271866
LINC02712	chr11_127270496_1	GATCTGCTTTCGATAGGGTAGTTAGGGAAAGCTTAGGGATGCATAAGGGTTAGCAACATTGCAGCCAGGCTAGAGAGCGAGAGAGAAAGGCCAATTGGATACAGGTAATGACTGTGAAGA	1	+	chr11:127270496-127270615
LINC02714	chr11_134734716_1	GATCGCTGGCTCTCCACCCCCAGACTTCTTTATCTTATTTTGCTAAACAAGATGAGTTTCTGTCATTGCTGGAAGTAATTGCCTTGTTTTTTAATATATATCAAGGCCCAGGTTAACAAC	4	+	chr11:134734716-134734835
LINC02714	chr11_134736496_1	CCTCATCCCCCTTGAGGACTGCAGCTGGAACTCAATGAAGAGCAGCGGTAAGTGTCTCTTGAAGGGTCTGTCCACGGCCATCCGGGTGGCTTCATGGTACACGGGAGCCCATGTGGGATC	1	+	chr11:134736496-134736615
LINC02716	chr11_45771701_1	CTCTATGACCCTGGGTAAGTTACCTGGCTTCTCTGTTCCTCAGTTTTCTCGTCTTCCCTGACCCAGGCTTTCCCGACTCCTCTAGGGGCCCCTTCCCCTCTCCATGAACACCTTCAGATC	1	+	chr11:45771701-45771820
LINC02716	chr11_45770797_1	GATCTGTAACATTCAAATGAGCCTCAACGGACACAAAACAGAAAAATCATCAAAAATGTCGGTGAAAAGTTCAGGTGGGAGAACTCAGGTGATGGTGCAGACAGAAGCAAGTAGGGGAGA	2	+	chr11:45770797-45770916
LINC02720	chr11_80761500_1	GATCAAACCCCTTTATTTCTTGAAAAGGTATTTACAAATTAAAATTAAAGGTCTTCACATTGGCCTTTGATACTGTTAGCAATATGTACCCTATCAACTGTTGCGGCTTTACTTAGATTT	6	+	chr11:80761500-80761619
LINC02720	chr11_80763554_1	CCCATTAGCACACACTCTGTCATCCCCCTCCCAACTAGACAACCACTAACCTACTTTAATTCTCTATGGCTTTGCATATTCTGAATATTTCATATAAATGGAAACACACAATTTGTGATC	5	+	chr11:80763554-80763673
LINC02723	chr11_64395512_1	GATCTGCCCACCTTGGCTTCCCAAAGTGCTGGGATTATAGGCGTGAGCCACTATGCCCGGCCACAGTCTATGTTTCTAACCTGGACTGACTTTTCCAAAGAGCCAGTTCCTGGCACATAT	1	+	chr11:64395512-64395631
LINC02723	chr11_64396093_1	TTAATTTTGATGAGTTTCCCACTCCTCCGGCAGGCCCTTCTCAGAGCTGCATGCTTGATTCTCTGCAGTTCCGGTGGTGTCCTGCTTTGCCCTCTAAGCTTCTCCTTCCTCAGCGAGATC	1	+	chr11:64396093-64396212
LINC02724	chr11_64448288_1	GATCAAAACTGAAAGTGCAGTTTCCTCATGGTCCCACCACATTTTGGAGAAGTGTATAAATGGAGAAGTGAAAGCTCCATCTTCTGCCCCTTCCCCATGAGAGAGCCTCTATTCACAGCC	1	+	chr11:64448288-64448407
LINC02724	chr11_64450510_1	GTCCTCTTTTGCTTAAAGACCATGCAGAAACTAAGGGAAGGGACCTTACAAGATAAGGAGTTCCTCTCTCCAGCATCTGTCCCCACCTCCCCTCCTGACCACCAGGCTCAAAGCTGGATC	1	+	chr11:64450510-64450629
LINC02728	chr11_78430213_1	TTTGGGAGGCTGAGGGAAGCGGACTACTTGAGCCCATGAGTTTAAGACCAGCCTGGGCAACAAAGTGAGACCCTGTCTCTATAAAAAATTAGCTAGATGTGGTGGCACATACCTGTGATC	1	+	chr11:78430213-78430332
LINC02728	chr11_78429476_1	GATCTTCTCACTATGCATTTAATGCCCTTTCCAAGGCACCAAATAATTGGACCCAACAGTTTCCTGATGCAAAAACCTGTAATTTAAAATGTGGCAGATGGAAATTACATTTAAAGAGAA	5	+	chr11:78429476-78429595
LINC02734	chr11_82782533_1	TCTTTTAGAATAAATCTCTGCTTTTGCTGCCTTGCTTTGTTTGCGCATTTTGTCCAATTCTTTGTTCAAAATGCCAAGAACCTGAACAACTACCTTCAACCGGTAACACAACCATTGATC	5	+	chr11:82782533-82782652
LINC02734	chr11_82780492_1	GATCTCCCTAGTCCCCACTCTGACCGGTGTTCCATAATGGCATTCTTGTTCCTCATGGGGAAACATAGACTGATGGTTGCAAATCCCATGTCTGCCAGGGCCAACACATTAGCCATCACC	1	+	chr11:82780492-82780611
LINC02735	chr11_56848090_1	GATCAAAATGTGTTGAAACAAAATTGTGATTAAAAAGGCATCGTATTGACTCTACCAAAATGGCGAGTGGCAGCAGGGGACACACAGAGATGCTGCTGTCCCTGCAGTTCTCAATCCCAG	1	+	chr11:56848090-56848209
LINC02735	chr11_56849226_1	AAACAAAGAACATTGACTGACTTTCCTGATTTATCAGATATTTTTGTTTTTATGTTTTTCCTGAACTGAAAAGCCAAAGTGGCCCATTGCAGAGGAGGTTAGAAACCAAAATAAATGATC	6	+	chr11:56849226-56849345
LINC02744	chr11_119993856_1	GATCTCCTTCCTTCATGGTTTTGTCCTATTCTAATCCATAGCTCAGCCCTGGCTAATCAGCAGGAACCACTGCCCCCCTGTGGGGGCAGGGACAAGGCAGGTGTTCTGAGCTTGGGAGCC	1	+	chr11:119993856-119993975
LINC02744	chr11_119995162_1	TGTATACTCGCAAAGATGCACCAGGCATGCTGACTCTGCATCACAAAACAGAATTCCAGCCCTGGGTGACACGTGCCCTATGAATATAGTATTCATAGGTTTTCAGAAACAGTTCTGATC	2	+	chr11:119995162-119995281
LINC02752	chr11_11118365_1	TTTATACATAAGTTAGGATTCTTTCTGTAGCAAATAACAGAAAACTGACAATTGCCTTGAGGAGTTGTTTTTCCTAAGAAGTTTGAGGTAGGAGGGTTTCAGGGCTGGTTTATTCTGATC	5	+	chr11:11118365-11118484
LINC02752	chr11_11117547_1	GATCTAAATAGATTGACAAAAGCATTTCGGGAGAATTTCTGAATTCATGTTCTAGAATGAGAATTAGATACAGTTCATTCTACCTTAACCTCAGCATAAATATATGCAGCCAGTTAAAAA	6	+	chr11:11117547-11117666
LINC02753	chr11_70065723_1	CCTCAGTTCTTGTCCCCAGCACACACAACTCTTCCCAGCCTCAAGGCCTTCACCTGGCTGTGCCGCTGCCTGCAATGTTCCTCCCCAGTCTTGTCAGGGCTGGCTCCTGGGGAGAAGATC	1	+	chr11:70065723-70065842
LINC02753	chr11_70064782_1	GATCCATAGTTTGTCTTTCCTTGGGCTATTTGCTCTGTGAGTCTCACTGGCAGATGAAAAGTTGAGGGATGCATTACAGACACTCGGGGCCATCACAGAAGAATGGGGGTGGGGGATGGG	1	+	chr11:70064782-70064901
LINC02754	chr11_67886743_1	GGAGGCAGTACAGGGGGAGCTGAACTGGCTGAGGGTCGAGGCGAAAACTCGGTCTGGCTTAGGAGGACCTTGGAGGTAGAATTATGAATGGCTCATGAACGGAGCCATGGAGAGTGGATC	1	+	chr11:67886743-67886862
LINC02754	chr11_67885150_1	GATCAATTCAGCCTTTTGTGCTGAGGTGTTCGCTGGTAAAGCTTGAGCTTACAACACATCTGTCTCCGTGGTAACAGCTGCACTGGCTTTTAATACTTCCTGCTTGAGGAAGCTGCTCCT	1	+	chr11:67885150-67885269
LINC02760	chr11_37939381_1	TGTGACTTGAAAAATATACTGAGTATGCTGTATGCACTATATATAATTTACCATTAAAACATTACAATTACATAGGAAAATAGTCCCTCAAATATCTACATTGATGTTTTTATCGTGATC	6	+	chr11:37939381-37939500
LINC02762	chr11_112289909_1	GATCCCCAAGACTGGGAAGGGGCGTGGAGCACGTGTCCGTTGGAACCCTGGGGGAGGTCGGTGCTGGAAGCGCTCATCTCCACCTCCAGTCTGGGTGCGCTGCGTGAGTGACCCGAAAGG	1	+	chr11:112289909-112290028
LINC02762	chr11_112270391_1	GATCCGCCCGCCTCAGCCTCCCAAAGTGCTGGGATTACAGGCGTGAGCCACTGCACCCAGCCCATAAAAACAACTTCTAACCTCAGGAAGCCTACACTCCAATGGGAAACCAAGGGTGAC	1	+	chr11:112270391-112270510
LINC02762	chr11_112271691_1	ATACTTTGTTTGTTAGTTTGTATGCTTGTTTGTTTTGAGGGTCTCCTTCTGTTACCCAGCCTAGAGTGCAGTGGTGCCATCATGGCTCACTGCAACCTCAATCTCCGAGCTCAATTGATC	1	+	chr11:112271691-112271810
LINC02762	chr11_112291499_1	GTAAGATTGAAACAGCATCTGAGGACTGGTTCTGCACAAAACCTTAAATTCTTCAAGGACTTTGACATTTGTTTATTCTTGTAACAAATTAAAACCTATCCTGTGTGTTGGTTAGAGATC	5	+	chr11:112291499-112291618
LINC02763	chr11_112393735_1	TTTGTACAACCTGTCAGCTAAGATTGGAGTTTACATTTTTAAAGAGTTGGAAAAAAAAAAAAAGAATATGCAATAACAGAGCACGTGCATGGCCTGTAAACCTAAGATATTTATCTGATC	6	+	chr11:112393735-112393854
LINC02763	chr11_112392650_1	GATCCAGCCACACTGACCTTGCAGTTCTCCACATTCACCAATTTCACAGGCTGGAACAGAGCGGGTGGGGAATCAGACCACCCCATTAGAGCACTTCCTCGTGTTTCCGTCTCCACCTGC	1	+	chr11:112392650-112392769
LINC02764	chr11_112554082_1	GATCATGTCCCCTCAAGTAGGAGACTCAGAGAAAGAGCATCAGGTACCAATAGGGCTGGCAGCAAATCTGCCAGGCTGAGCGCTGGGCCCTCTCCCCCGGCCCTACTCAGATGGAAAGGG	1	+	chr11:112554082-112554201
LINC02764	chr11_112556404_1	AATGGAGTGATGATTCTAGGATAGGGTTGGGCCAGAGCCTTTCTAAGAACACCAGTGGTAGCAGACGACACTACTTACGGAGTGCTTACTGCGTGCCAGGCATGCTCGTTTAAAATGATC	1	+	chr11:112556404-112556523
LINC02770	chr1_191874352_1	GATCAATGTATATTTTCTGGAAAATGATTATAGATATTTATTGAGGAGATGAAACTGCTGTATCTTTTATTGGGGTGTTGATTACATGGATAATGCATGTGTTGAAATTAATTGAATTGT	6	+	chr1:191874352-191874471
LINC02770	chr1_191876102_1	AAATTATGAATAGCAGAAAAAATATGTAAATCATTTACTTACAACTGTAGATAAATGCTAATATTTAATTGGGCATTTTGCCAACATTTAGTATTTTATAATTTACAGTTATTACAGATC	7	+	chr1:191876102-191876221
LINC02774	chr1_243918096_1	AGTTTAATACTGTTTTAACTCCACTCCTAGTCAAAGGAAAGCGAAAGCATCCTGGAGTGGAGCCTGAAGTCAGAGCTCACAGAAGAAGGGCTATCCCCGTGGGGCCGCAGGGAGGTGATC	1	+	chr1:243918096-243918215
LINC02774	chr1_243916529_1	GATCATTTGTCATCTGTTAATAACCCCCTCTTTCATCCCTGTTTTTCACACCTTGGCTTTTAAACCCCCTTCTCAGAGGTAGGGATTCTTCCTCAGTTCCTTGAGGGGAAAGTGGAGCTG	1	+	chr1:243916529-243916648
LINC02776	chr1_174021562_1	GATCTCCAGGGACTTCAGGGAAACAGACACCGTGAAATCCACTTGGCCAAAGAAGGGGAGCGCTTCAGGGGCTGGGGGAGGAAGCAGCCCTGAGGTGCTGGGAGGCCGAGGCGGCGCCTG	1	+	chr1:174021562-174021681
LINC02776	chr1_174023318_1	TTGGAATCGCTATCACAGATAGTGTTTTTGTATTATTTTTAAGAAATATCACACACCTTCCTAAACTCTTGGCAGAGAAGAATTCTTTTTAGTTGTTAGCACCCTCCTGCTACTGAGATC	5	+	chr1:174023318-174023437
LINC02782	chr1_5091964_1	TTTCTGAAATTATCTACTTAGAGTTAGCCTCACATACCATGAGTTAAGTGCTCAGTCCCATAAAACTACCTCCCCACTTCAGATGTCAATTGCAAGTCCAGACCTCTCCTACTACTGATC	3	+	chr1:5091964-5092083
LINC02782	chr1_5090324_1	GATCAAAAGTTTTTGCTGTAGGGATTCTTCTTTCAAAATGAAGAGACGTAGTATAATATGTATGCAGATGTGGTAAACGAAGAAAAAAGGAACAAAAACTCTAATCTTCTGTTTTTTTAT	6	+	chr1:5090324-5090443
LINC02789	chr1_199149129_1	GCCATTTTAGGTCCAAATATTGAGGCTCATTATTGTGGTGAGTTTGAATGTTGACTTATATGAGATTTTCTTCTTCCCTATGCAAATGAAGTGGCAAAATGTTGCTTTTAGGTCGAGATC	5	+	chr1:199149129-199149248
LINC02789	chr1_199146895_1	GATCTTGACATTTAGGAGCCACCCTCACAAAACCAGCCTACCACTCAACAAACACAGCTGAGGAACACAGATTTTCTAGCTTTTAAAATAACTTCATTATAAGGTGAATCTGCAAATCAC	4	+	chr1:199146895-199147014
LINC02800	chr1_24199114_1	GATCCATCCACCTCAGCATTCCAAAATGCTGGGATTGCGGCATGAGCCACCATGTCCAGCTATTTTATTTTATTATTATTATTTTAAATGACTTTTCAAAAAGGCTGTACCAATTTGGGT	5	+	chr1:24199114-24199233
LINC02800	chr1_24200777_1	ATGCCTTTTAGGTCACCGAGTGATTGAGTAAAGACAGAGGTCAGAAAACTGAGCCTTAGGCTGGGCTCGGTGGCTCACGCCTGTAATCCTAACACTTTAGGAGACTGAGGTGGGAGGATC	1	+	chr1:24200777-24200896
LINC02806	chr1_148294091_1	GATCTTGATGGGGTTGAGATAAAATGAAGAGCAAGTTACCACTACTCCAATTCTAAGTTTTGTATGAATGCTGGGTTGGCTGTTGATTTCTACCAGAATGGTGTGAGCAAAGTCAACAGC	3	+	chr1:148294091-148294210
LINC02806	chr1_148296027_1	CTGCTGGTCTCAGTCGCCGGTAGTTAGGTCTCCTGTCAGCCTGAGCTCCCGAGACACCCAGCCCCGGAAGGACACGTAGGGGAAACCAGCTACTCACTTCGGTCTTGTCCGCAAGGGATC	1	+	chr1:148296027-148296146
LINC02816	chr1_180907494_1	GATCTGACAGGTGAGGGCTGTGGAGGGAGTGGGGGAAGGCTTCCCTGAGGAGGTGACATGTGAGCTGAGTGTGGAAGGTCTAGGAGGAGACAGCCAAGTTGGGATGGGGATGTCAGTCTG	1	+	chr1:180907494-180907613
LINC02816	chr1_180908336_1	CAGGGGAGCCGCGGGAGGGTTTTGGGAGGGGGGAAGCAGCTACATGGTAGACCCTGCACGCGCCCTCGCTCCTCTGCTGGAGGAAGTGATGAGGGCAGGCCTGGGGCTGGCAATGGGATC	2	+	chr1:180908336-180908455
LINC02817	chr1_221337410_1	TTATGAAATGCAGATATTTTCATTCAATATCAAAGCATCCATCCAGCCTCTTAGGAGAAATGCTGGCTTAGTTAGTGAAGTCAAAGCTTTTATGCCTTGAGTATTAAGCTTGCTGGGATC	5	+	chr1:221337410-221337529
LINC02817	chr1_221335601_1	GATCAAAGCTACCACATTTTTGCGGTTAGATGGAGATTACAGTAGGGAGTGACAGAGATAAAATGTTAAAAACCTCCAACATTCCAGTTTAGACACAGCCCCTCCCCTTTCTGGCCATAG	2	+	chr1:221335601-221335720
LINC02818	chr1_179835589_1	GATCACTTGAGCCCACGAATTTGAGTCCAGCCTGAGCAACATAGAGCTCATCTCTAAAAAAAAAATTATGAAACTGACTTGTAGCATACTTTATATAAGACATTCAAACAAGATGTTTTT	6	+	chr1:179835589-179835708
LINC02818	chr1_179837451_1	AGCGAGCGAGGGCTGCGAGGGCTGCCAGCACGCTGTCACCTCTCAGTATGATAATAAAAGATGTTACTGAATTAATGGTTTATCTTAAACATTGATTTGTATACTTAAGAATTAGTGATC	4	+	chr1:179837451-179837570
LINC02827	chr12_3319175_1	AGCCCTGCCTCAAGCCCCAGAGAGATGACAAGGCTCTCTCTGTTTGTCGACTCCTTGAAGCTCAGAAAGGTGGGTCAAGAGGTGCCCGTCAAGCGTTTAGGCAAGCACAGGACCCTGATC	1	+	chr12:3319175-3319294
LINC02827	chr12_3318354_1	GATCCAAGGTGGATGCACTTCATTTGAGGCCTGGTCTTTCGTCCTTCCCTCTCCTCTTCGGGGACCACTTTGTCTAGTGCTAGACTCATTGTGCTTCCCCCTTGGGGCTTCCTTCAGCCC	1	+	chr12:3318354-3318473
LINC02830	chr7_125152909_1	GATCTGTTTAAAAGAGTCTGGGACCTCCCCTGTGTTTCTTGTCCTCTCTTTGGTCATGTGATGGCACCTACTTTCTTTCACCTTCCACCAAGAGTAAAAGTTCCCCAAGGGCTCACCAGA	1	+	chr7:125152909-125153028
LINC02830	chr7_125153831_1	ACTGATTTGGTAGAAAACATAAAGGTTGTGTGTAATATCAACCAACATCCTATCAGTTATGTTTATGTAAATTTATATGACTAAATTTATATTAAAAATTTAAAAGCTAAAAATAGGATC	7	+	chr7:125153831-125153950
LINC02832	chr2_219687282_1	TCCACAGAGTAAAGTGAAAGCAAGTTTGTAAGAAAGTAAAAGAATAAAAGAATGGCTACTCCATAGACAAAGCAGACCCGAGGGCTGCTGGCTGGCTATTTTTATGGTTACTTCTTGATC	4	+	chr2:219687282-219687401
LINC02832	chr2_219685574_1	GATCCGCTGCAACAGCCTCCCCTCTGGACTGAGATGGTGAGCATCAGCCAAGGCAGGACTCGGCACACGGTGCAGTCAGCAGCCTCTCCAGGGACATGCCAAGGTTTCCAGGAGGCCAGT	1	+	chr2:219685574-219685693
LINC02833	chr14_92891753_1	CAGCAGTTTTCAATGTATTTACTGTTTCTCTTTCTGCCTCAGGTTACCCTGATGGGCAGGACCCACTCCCATCACTAAGAGAACATCAAAAGGGCAGGTGTGGGGGTGGATAGGAAGATC	1	+	chr14:92891753-92891872
LINC02833	chr14_92891089_1	GATCTCTATCATTATTTTATCAGCTGCAGAATATTCTGTTGTAAGAAAGGGCCTTCCTTTAATCACACCCCTCTGATAGATACTGTGGTTCAGCACCCCTCCCAAAAACCTTTCCTATTA	4	+	chr14:92891089-92891208
LINC02837	chr18_49499595_1	TTCTGGGTAATCTTGTACTCTCTGTTCTAGTCTTGCTCTCCTGTCCTGCCCCGGGCAGTCTGTCTCTTGGTCAGCTGTCTCTCTTCACCCCAGCTTTGGCTCTGTTCTCAGGGCTTGATC	1	+	chr18:49499595-49499714
LINC02837	chr18_49498891_1	GATCGTGCCACTGCACTCCAGCCTGAGTAAGAGTGAGACCTTGTCTCAAAAGAAAACAAAAAAAAAACCAGTAAAACAAAAAACAATAAACAAAAACAAAACAAAACAAAACAAAAAACA	6	+	chr18:49498891-49499010
LINC02842	chr8_61879947_1	AATATATTCTTCAGCTCACATAGTTATAATTTCCTATTTGTGGTGAGAACATGTAAGAACTATTATATTAGCAAATTTCAAGAATGTAATACAATATTATTAACTATAGTCTTATTGATC	7	+	chr8:61879947-61880066
LINC02842	chr8_61878296_1	GATCATGCTGTGTAACTCCTTGGAATATAGTAGGAGGAAAAAGCTTGAGATTGCAAGCGTATGTGTCGTATTCTGCCACTCATACAGCCATCCTAAGAGCAAAAGATAGACTTCTTGAAT	3	+	chr8:61878296-61878415
LINC02844	chr8_101262522_1	GATCAGGGTTCTGGTCCTCATCTTTTTTTATTGTTGTTCAAGTCTCGGTCTGTTGTGCAGGCTGGAGTGCAGTGGTGCAATCTCGGCTCACTGCAACCTCCGCCTTCCAGTTCAAGTGGT	1	+	chr8:101262522-101262641
LINC02844	chr8_101263719_1	TAGGGCCTCCTTTCCTTGCTCTGCAAGGCTGGGGGTGCCATCAGCATTGCCTTATTTGATGTGGGAACTCCAGCAACTTTGAGTCAATACATGTCAATAGAGTCATCCATAAAAATGATC	1	+	chr8:101263719-101263838
LINC02850	chr2_20858890_1	GATCTGGGAGAGAGATAAAATGGTCAGTGTTTAACATATAGATGAAACCCCCACAATAAATGAGCTCTTCCAAGAAGAATGTATAGAAGACAACAGAGGCTGGACAGCAAACATCTCCCA	3	+	chr2:20858890-20859009
LINC02850	chr2_20860759_1	ATGAAGACAATAACTTTCTCACCTGAGAACTAAAGACTTACCTGGCTATAGCTCCATATTATAATCTACTTAAATTATAAATTATATGGTATCAGACCATCATCTGAACCATTTTAGATC	6	+	chr2:20860759-20860878
LINC02860	chr7_26637388_1	GATCCTGAGCAGAAAAAAAGGACATTAGTGGAAAAAAATTGTGAGTTTCAAATAGGACTGTAGTTCAGTTAGTTACATTGTGCCGATGTTAATTTCCAGTTCTTAATAGTTGTACTATGG	6	+	chr7:26637388-26637507
LINC02860	chr7_26638200_1	TGAATTGCAGTTCCCATTATCCCTATGTGTCCTGGGAAGGACCCGGAGGGAGGTAGTTGAATCAAGGGGGCGGTTACCCTCATGCGGTTCTCGTGATAGCAAGTGAGTTCTCACGAGATC	1	+	chr7:26638200-26638319
LINC02861	chr16_3945811_1	GATCCACCCAATTCAGCCTCCCAAAAGTGCTGGGATTATAGGTGTGGGCCACTGTGCCTGGCCTCTTTTTTTCTTTTTTTTTTTTTTGGAGTGCAGCGTCACAAACATGGCTCACTGAAG	1	+	chr16:3945811-3945930
LINC02861	chr16_3948777_1	GATCCTCAGCGGAACGGAGAAATCATGGCCTCTTCACGCGATGAAATATTATGCTGCAATGAAAAGAAACAAAATTCTGCTGCACACGGCAGGGAGGAATCTCCTAGGCGGATTGATGAG	1	+	chr16:3948777-3948896
LINC02861	chr16_3946627_1	AGAATTAATATACTGGTTGCTGAGGGGTTGTTGGAACCCCAGGAATCCATCACAGTGAGATTTATTCCTTCCGGTTCTAGCACATTTTGATTTAATGAGTATTGCCTGGTGCTTGAGATC	3	+	chr16:3946627-3946746
LINC02861	chr16_3950808_1	GACTGTTTTCTCAACCGTTTCTCAAGAGCACGCAAGGAGACGTGCACTTTCCTGGGTGACATCAGGTTCTCCGTGGGGATTTTAATCCAAATCAGATATGGCCTTGTTTTACGAGGGATC	1	+	chr16:3950808-3950927
LINC02864	chr18_73264672_1	TCATTTGAAAGACTCACTGTCAATTATTTGAATCTGTACCCCCAAACCCTAAAACCATGAGCCTCACAAGGTGGTGTTCTCAGTTCCTGCAGAAAGGCCAATTAACTCGTCTGCTTGATC	2	+	chr18:73264672-73264791
LINC02864	chr18_73264063_1	GATCCCAGATATGAGACCACTGTATCCACAGTTTTTGTTCTAAGAAGCACTTGTCAAGAAAGAAATCCTATAAACCAATGATTAACTTTACCTTTTACTCCAGGAAGTCTCTACCAAACA	5	+	chr18:73264063-73264182
LINC02865	chr6_137945612_1	GCACCCATTTCCCCCTAAATTCACTCTGGTTTTACTCACAAAAGGTTATACTCATACCCCTCTTCATCTGGGCATCTGTTTCTCTAGGTTTCTTTTTACATGGGTTTGCATATGGAGATC	3	+	chr6:137945612-137945731
LINC02865	chr6_137944350_1	GATCAGATTTTGCCACCAAAATGAGCTATGAAAACCCAGCGGTTTTCAGTTTTCAGTACTCTTTAGATTTTAGGATTAAGGATAAAAGATTGTTCACTCTCCTTAATCTACAAGTGAGAT	5	+	chr6:137944350-137944469
LINC02870	chr10_132444586_1	GATCAGCAGCCCCCAAGGTGTCCTCTGCAGAGAGGGCCAGCCTCAGGCCTGCCACCCCGTAGACCACAGGGACCTGTCCTGAGATTCCTCCATTTCTGAGCACCAGCCTAGGAAATGATG	1	+	chr10:132444586-132444705
LINC02870	chr10_132447428_1	AAGGAGGGCTGCCCCAGGCAGTGGTGTAGACAGGCTCTCAGAGCCTCCACGTGGCCCAGACTTGGGCTGGAGGGACTGAAGGTGGGGGCGCAGTGGGGCCCTGGGGAAGCCAGGCTGATC	2	+	chr10:132447428-132447547
LINC02872	chr9_87148220_1	GATCCTGGCTGAGGAGGGCCCGGGGGACTCAGGTCTGAGGAGGACACGTTTTCCAAGGCGGCCCTCCTTCCAGTGCTGCCAGGAGAGGGAAAAGGCACTCAGGGAGTTTTTGCTGGAGAT	1	+	chr9:87148220-87148339
LINC02872	chr9_87149141_1	TCCTGACTGGGGTAGTCCTGTGTGGTGGTTTGGTGCCCGTTTTACACCTAGACCCTCTCTCTACCCCTTGACTCGCTCTCTACCCCTTCATCCATAAGTAATGTCTGCCTCCGCCTGATC	1	+	chr9:87149141-87149260
LINC02873	chr11_130672556_1	GATCCTTCCAGCCGTGCAAACATACACAGTGTTGCCATGGCGACTCTGGGACAGACACATGCATGAGAGAAAAGCGTGAGGCAAAATCTCTCCTCTGATGATTTGCTGGGAGGGAAGGAG	1	+	chr11:130672556-130672675
LINC02873	chr11_130673493_1	CTGTGACTGGTGCAGCAAGAGGGACGTTCCTCTGCTGAAATGAATGAGTGCATCTTCCCTGAAGGTGGGTGTGGAGAAAGTCCATCACCAGGGTCCTGTTTGGAGGAGAAGCAGCAGATC	1	+	chr11:130673493-130673612
LINC02876	chr17_52984843_1	GATCAGTGAATACGGCAGTATCACAGAATAAAAGTCTGTTCATATGAGCCCCTCATGCTGCCCTGGACTGCTAGTGGGGCCGTATTCTAAGAAAAGGGAATTTAGAGGGAAAACAGTCAT	1	+	chr17:52984843-52984962
LINC02876	chr17_52985988_1	TAAATTTATTAAACCTCCCTGTTGTTTTTCTTTTCCTTTAAAAGAGATGTTATTTTAAGTTTTTCTTTCAGTTTCTTCTGATTTTCAGAATAGTTCCTCGGGGCTCTCATTATTTGGATC	6	+	chr17:52985988-52986107
LINC02877	chr3_153486718_1	TATTAAGGGAGAAGAAAATAAAAAGTACATCTTATCTATCTGTCATCGTTATACTTTTATCTTAGTTAAAATCAGAGAAGTAGCCATTAACTACTAGTAGATAGTTGCATACATTAGATC	6	+	chr3:153486718-153486837
LINC02877	chr3_153483820_1	GATCATCTTTAATTTTCCTTGTCCATCTCTCCCACAGTGGTTAACTATTAAAAATTAGTCAGTTTACAGTGCAATCACCAGTAAGATAGCAGTATATACAAAGTAGTTGGGACAGAGAGG	5	+	chr3:153483820-153483939
LINC02878	chr8_143695687_1	GATCCGGCTGGAGATGCCACCAGACGGCGACGTTTCTGTGGGAAGACGGGCACGCAGAAAGGCCGAGGGGGCTGTGTGTGACCCTGGTAGGAGCAAACCGAGTGCGAAGTCACTTTTGAG	1	+	chr8:143695687-143695806
LINC02878	chr8_143696627_1	CTGGAAGTCCGAGGTAGAGGTGCCAACAGGGTCCGTTTCCGGCGAGCGCCTCCTGGTTCAGAGGCATCCTCATGTCAGGAGGGGCTTTGGTGTCACCTTTTCCTTGTGAGGGCCCGGATC	1	+	chr8:143696627-143696746
LINC02880	chr6_113904501_1	TCCTCAAACCCAGGGTTTTCTCACCCACTGCCTCTGCTCTGGCTGTGGCCTGCCAGACCTCTCCTCTGATTTTCGCTTTCCTTCCTGCCAGTGCCTTTGTTTATCCGAGGCGCCAAGATC	1	+	chr6:113904501-113904620
LINC02880	chr6_113902766_1	GATCTGTAGATAGATAGATAGATAGATAGATAGATAGATAGATAGATAGATAGATAGATAATGTAGATAAAACATCATATTTATAATTGAATGTTTCCAATTCAAAGTCTGATTCAGGAC	6	+	chr6:113902766-113902885
LINC02882	chr12_74293032_1	GCTAGGACCAGCCCTGTCTACGGGGCTCTGAGGCCTGTGTGCTCTGCTGGAGACAAGGGTTGCATTTTGAGTAAGCGCCTCTGACTCCATGCCTCCCACACACGCGGCCTTGTGCAGATC	1	+	chr12:74293032-74293151
LINC02882	chr12_74292270_1	GATCCTGCGCCTGGCCAGCCCCGCCCAGCCTTCCCTCCGGCCCACCTGACGGCCTTGCGTCTCTCCTCCTCCCCAACTTGTGGCCGGCAGCTGCCCTCCAGCTTTGGCTCCGTGGACTGG	4	+	chr12:74292270-74292389
LINC02883	chr15_85756491_1	CACCCAAATCACCCTGGCTCCCTGGGCAGGGCCTGAACCTCTGCAGGTGCCATGGGCGGGCCAAGCTGCAGGTCAGGTAGGGTTGGGCCTGAGGGAAGAAGAGCAGCTGGGGGGCCGATC	2	+	chr15:85756491-85756610
LINC02883	chr15_85755176_1	GATCCCGGAGCAGAGCTCACACTACTGCTGGGAGGAGGAGACAGGCATGGCAGGGACCTCGCAGGCCTACAGGAAAGGCAGCCACAGCTGGCAACACCAGCTTGGAGGGCAGACTGGGAG	1	+	chr15:85755176-85755295
LINC02891	chr22_20203792_1	GATCAGAGGGAGGAGGGGCTGCACCGCTTCCTAGCAGGTTGAGTTAATTATCAGCCTGCATTAGCACTTGACCTGTGGCATGTGTCAACTCATTACTGCTAATTGCAGGGACTCAGTGAC	1	+	chr22:20203792-20203911
LINC02891	chr22_20205541_1	GGGCTGTGGCGCCCCCTCAGCCCCTCCTTTCCTAACAGCCTCAGCCTCCCCCCTGGAGAATCCCCTACCTGCTGGGCACATCTGGCCTCTCCCCACCATTCTGTCTCCAGCCGGGAGATC	1	+	chr22:20205541-20205660
LINGO1	chr15_77631504_1	GATCCGCCCGGAGGGTCACATCTCCTGGCATGCCTTGAGAGCAGAGAGCCCACAGCCCACCCCGAAAAGGGTGTGAGGGGGAGCAGGAGGCTCCCTCCTTACCTCCCTCTTCTCAGCTGG	1	+	chr15:77631504-77631623
LINGO1	chr15_77633617_1	GCGGCAGGCCTCTCTGGCCCGCTCCGTCCGGAGGCCCTGCACCCAGTGGCCAGCAGAGGGCAGCGCAGAGCCTCCGCCTGGGCTTGACTGTTCCCTCCTCCCGGAATGGTCCCGGGGATC	5	+	chr15:77633617-77633736
LINGO1	chr15_77695750_1	GATCTGTGGCTGAGCTCTGGGCCAGCCAGGTGTTCCCGAGGCCGGCTGGCAGCCCAGCACCATCAGCCTGTCCCCAGAGCATGCAAGGTTTAAGCAACAGCCTTTCCACTGAACATTTTA	1	+	chr15:77695750-77695869
LINGO1	chr15_77696979_1	CGAGAGCAGGGTAATAGCTGGACCATCAGCAGGACTGGCTAAGGCACAAGGCAGGGCTTGGGGCCAGGTCAGAGGAGCAGAGAGGAGGGCAGGAGCTTAAGGCTGCCGTGAGCTGTGATC	1	+	chr15:77696979-77697098
LINGO1-AS1	chr15_77642033_1	TGGGAAGGGTTCTAAGAGCATATGCGTGTGACATTTCTTGTGGACAGTAGGCCCTCATAAATGGGGCGCTCCTCCACCTCTGCCTTCCACCCCCATATCTCAGGGGCTCCTAATTAGATC	1	+	chr15:77642033-77642152
LINGO1-AS1	chr15_77641048_1	GATCAGTCAGGTACACGGAAGGTAGAGGCTGGTGCTCCAGGCAGAACAGCAGGTGCAAAGGCTGGGCCCTGGGATGGAGGGGAGAGACAGCCAGCCCTGAGGAAGGCCGCTGCTGGCCAA	1	+	chr15:77641048-77641167
LINGO1-AS2	chr15_77659480_1	GATCCTTAAGGCCATCTGACCAGAACCATGTTCCAGTTGTGGACATGGAGGCTCAGAGAGGGCATGTAGTTTGCCTGAGACCACACAGCAGTTGAAGTGTGAGGTCAGTTCAGAACCATG	1	+	chr15:77659480-77659599
LINGO1-AS2	chr15_77660264_1	TCAGCCATGGTAAGACGTGGAGGGGTGCCGAGGCCTCAGAGGACATTACTTCTGATTCCTCCCACAGTCTGTGTGATGATACTCGGCGCCAAGGGACTTTCTCAGGGGTGCTCTGAGATC	1	+	chr15:77660264-77660383
LINGO4	chr1_151805829_1	CGTGGGGCTCAGTTTGAGGCTCCTACAGTGGGGGTTCCTGAAGATTCGTTCACAGTCCTCACTGAGGGACTGCTCCACCTGGGGAGAAACTGCAGGGGTCGGGTGAGGGTGGGTTGGATC	1	+	chr1:151805829-151805948
LINGO4	chr1_151804955_1	GATCCACACCGATTGTGGAGAAAAACCCTTCCAGAGGAAGGGGAAGCACTGGGGAGATGGAAGGGAGGTCTCCTTGGAGCCCTTCCACCCAGGGGTACTTGGGATATTTGAGTTTCCCCC	1	+	chr1:151804955-151805074
LINP1	chr10_6710482_1	TGTCTGAGAGCTTTATCCATCATTTTCACTCATAGAGGAATAACGCAAAAATGATTTTTTTTTTTTTTTTTGAGATGGAATCGTGCTCTGTTGCCCAGGCTGGAGTGCAGTGGCGTGATC	4	+	chr10:6710482-6710601
LINP1	chr10_6708885_1	GATCCATTGGAGTGTCTTCTCATTCAGAAACATTTATTCCAACATGACATGAAACCAGTCAGAATGCTGACAGCAGTGCTTATGAATTGAGTATTAAAAAACGTGTGGTATATAATTCCA	5	+	chr10:6708885-6709004
LINS1	chr15_100601847_1	GATCGTCATCGCTATCCCAAAGAGAGTCCGTTCTCCCACTTCAGGCGAGGCATTGCCAGCCTGGAAGCTAACGGGGTCTCAAGGACCGACAGCCGCGCCAAGACCGGGCACTTGCGTCTG	1	+	chr15:100601847-100601966
LIPA	chr10_89251156_1	GATCTACTGTCAATTACTCCTCCACCGACCCTATGGCAGTACCATTAATTCCATTTTTCAGGAATCTGAGGTTCACCCAGCTGAAGTACTGGAAGCAAAGTGTCAGCTGTTTAAAAAGCA	2	+	chr10:89251156-89251275
LIPA	chr10_89252468_1	ATAAGTGCTATAAATAACAACAAAAACAAACAAACAACAACAACAACAAACAACAAGGGGCTGGGCACAGTGGCTCACGCCTGTAATCCCAGCAGTTTGGGAAGCTGAGGAGGGCGGATC	1	+	chr10:89252468-89252587
LIPC	chr15_58410093_1	GATCAAATAAAAGCCATCAGATTTGAAGTTCATACAAGTAAAAATAAATCAGGTCAGTCTGGAGCATATCAGATTATGATATTATAGACTATTCTTCAGTTTGGTAATATAGAATTGTCT	6	+	chr15:58410093-58410212
LIPC	chr15_58410787_1	CTTTGGACCACTGCTTCTCAGCAGTTTTTCTTGTAAGTTATTCCCATTATCTCAAAGAAAAATTTAAAATATGGTTGGAGAAAAGTATAGAACTGATTATCCCCATTTTGAGCATAGATC	6	+	chr15:58410787-58410906
LIPC	chr15_58432318_1	TCGGATTAAAAGTCTTCTAAGAGTGCCTGCAGCTAGCAGTGAAGTCTCTTGCGTATCTGATATGGAAACAGTCATGCTAAAAGTTATTCAGCGGCAAATGATATGAAAGCGATTCAGATC	3	+	chr15:58432318-58432437
LIPC-AS1	chr15_58498229_1	GATCCTCGGAAGGGTTTGTTAAGTCACAGCCAGCTGGACCCCACCTCGCAAGGATGTGGTTCAATAGGTCTAGAGCGGGACTTACAATCTGCATTTCTAACAAATTCCTGGTGATGTTGC	1	+	chr15:58498229-58498348
LIPC-AS1	chr15_58499041_1	GGCAGAGCAGGATTACTCGGCACAAGAGAGGCCAGGCTGGGGTGGGAAGAATGGAGAGACAGTGCCTGCCAGTGACAGGCTGGGGCAGGGCGAGAACACCAGGGAACATGCACATCGATC	1	+	chr15:58499041-58499160
LIPE	chr19_42427016_1	GATCCCTGCAGAGTCTTCGATTCTGGCTGGGCTATGGGTGTCTTTTCTGGCCCAGGCTCTAGCGGGGTTATAGGCCTCTGGTGTGGTTCAGGTTGCCAGTCTGACCTAGACACTGACTTA	1	+	chr19:42427016-42427135
LIPE	chr19_42428421_1	GTGAGGGTCTTGGTGGGGATAAGTATGTGTAGAATCTGGATTCAGTCTGCAGTGAATAGGGTAAAATGGGTCATCTGGTTGTGAATTGGCAGACCCCATTTGAAGGAAACAATTTTGATC	2	+	chr19:42428421-42428540
LIPE-AS1	chr19_42397645_1	TGGGAGGATGGACGTTGATGGGCATGGGTGTGCGGAGACGGTGGGAGCCCAGGAGAGACTTTTTTGAGTTTGGCGTGGTCGGGAAAGGGTTTCCAGGGGAGGGGCCATTGGAGCTGGATC	1	+	chr19:42397645-42397764
LIPE-AS1	chr19_42396816_1	GATCGGGTCAGCAAACAGCCTAGGTATGTGGGGCCAGAAACTCCATTCACGACCATTCTGCGACCGTCTACGCCCAGGGCTCCCACCCCGACTCAGTCCCTCCGGAGGCGGGTCCGACAC	1	+	chr19:42396816-42396935
LIPE-AS1	chr19_42423271_1	GATCATCCCGTTGTCCCCGCAAGCGGCAATGGGCCAGTCCGCGGACCCCCCCAACTCCCTGTGGCAGTGGGCCAGTCCACGCTGTCCCCACTGCCCCGTAGGATGTACGAGGTTCCTTCC	2	+	chr19:42423271-42423390
LIPE-AS1	chr19_42424038_1	AAAGACGAGGCGGGGCGCCAGCGCTGGAGGCGTGGCTGTGCCTGAGAGCCGTTGGAGGAGGGAGCCCCGCTTTCCCTCTCCTGTCTCCTAGTTCTCCTATTGCGCTTTTCCTGGGGGATC	1	+	chr19:42424038-42424157
LIPF	chr10_88663682_1	GATCAACTGTATTTTAAAACATAATTTAATATATACTTTTAATAAACACATTCATATTGTTCAAACTATAACCCATAGATTTTTTTGTTTCCTTTTTTTTAACTTTTATTTTAAGTTTAG	8	+	chr10:88663682-88663801
LIPF	chr10_88664717_1	AATTAGTGCCTAATGTGAAAGTCTCATAATTTCTTAACTATTGAATTACAAATTTGTTTATTAAGTTCCTAATGTGAAAGTCTAGTCTCTGTGACTCTTCTTTTTGAGAAGGAATAGATC	6	+	chr10:88664717-88664836
LIPG	chr18_49560961_1	GGTTGTTGGCGCAGCCGCCCCGTCGGTGTTCCGGGCTCAGTCCCCGCTCCCCAGCGCCAGACGCAGACTCCGGGCCAAGTTCTCCCTCCGCTCGCTGCTTTCTGCCGCAGGACCCGGATC	4	+	chr18:49560961-49561080
LIPG	chr18_49560151_1	GATCATGGTACATTGCAGCCCTGAACTCCTGGGCTCAAGGACTCCTTCCGCCTCAGCCTCCCAAGTATTAATAGCTTGCACTACAGGTGTACCACCTTGCCTGGCTAATTTAAAAATTTT	1	+	chr18:49560151-49560270
LIPG	chr18_49563768_1	CAGAGGCTGAAGTGACCCAGGCCAAAAGTAGTAGGAATGTACCTAGAGAACTTTGGGGTCAGAGCAGGTCAGACTCTAAGAGGAAGAGTCTTTGTCCATATGTGGGTTTATCCGCAGATC	1	+	chr18:49563768-49563887
LIPH	chr3_185553530_1	TGCTTGCAACACTAACTCAGGCTTCTAGTGGTCTGATGAGCTTAAAAATCAATTAATAAGCCGGGCGCGGTGGCTCAAACCTGTAATCCCAGCACTTTGGGAGGCCGAGGCGGGCGGATC	1	+	chr3:185553530-185553649
LIPH	chr3_185551125_1	GATCACGCCACTGCACTCCAGCCTGGATGACAGAGCAAGACTCCATCTCAAAAACAAACAAAAAAAATAATAAACATATACTTTAAAATATCGAGTTCTCAGTTAAAAATATCATCATTG	6	+	chr3:185551125-185551244
LIPI	chr21_14205865_1	GATCTGAGAAATAGACTAAGTAACTCTATTGTGATTCAAAATTCACTAGCAGGTACATAATATAGAATTTTATTTCCAAAGATGTAGGAAGATAATGACTCTAGCAGTAATCTCAACAGA	6	+	chr21:14205865-14205984
LIPI	chr21_14209531_1	GATCAGTAAAATTTGTAATTCACTTATTTTCTATTTACTACTGTTAATATCTAAAAGTTCTACTATTGTATTTTAATCATCATTACACAAGAATTAGCAGACAGAAACATACAAAGCAAT	7	+	chr21:14209531-14209650
LIPI	chr21_14211678_1	TAATCTGAGGTCTGGGGAAGTATTTGAGAAAATTCACAAACAAAATGAAGTATTAGTTTAAAAAAATCACAAACATTTAACTGCTGAGGAAGTTCCATCATTATTTTGAACTGTCTGATC	6	+	chr21:14211678-14211797
LIPI	chr21_14207253_1	GAATGACTATAGTTAACAATAATACATAGTTTCAAATAGCTAGGAGGATATTGAGTGTTCCCAACATAAAGAAATGGTAACTGTTTGAGATATCAATACACTAATTACTTTGATATGATC	6	+	chr21:14207253-14207372
LIPJ	chr10_88586455_1	GATCTTTTCAAGGCTGACTCCTTGAATGACTTCATTCAAATCAGCTTAAAAGCCACCTAAAAGAGGTCTTCTCTAACCACTTGACCTAAAATAGCCACCCAGTGACTCCCTAGTCCATTA	3	+	chr10:88586455-88586574
LIPJ	chr10_88587909_1	ACGATTTTATCCAAATTATTATTTCAACATGTATTAGAAAAATTATTGATGAGATATTTTACATTATCTTTTTTTGTAAACCTTCAAAATCCAGAGTTTATTTTACATGTATAAAAGATC	7	+	chr10:88587909-88588028
LIPK	chr10_88705774_1	GATCTTGAAAGAATTGGATATACTATTTCCTACCAATTCTAATGCCCAATTTACATACCAAGGTAAAAGAAATTCAGAAAAGCCAAAGCAATAATTGACAATGTGGTAGCATTAGAAGTG	6	+	chr10:88705774-88705893
LIPK	chr10_88706650_1	CATCTAGGGGTTTGGGAAATAATGTTTGGATAATGTTCTCAAAACCATTTACCATTTTTTAGGAAGCCCTTTATGTTCTCATTCCAATGGCCTTGAGTATGAATATTCTTTTTTATGATC	6	+	chr10:88706650-88706769
LIPM	chr10_88802427_1	GATCATTGAAGACCCAGAATATGACTATAGAAACTTTCAGTGCTTTCTGTAGACTCCATCTTTTGCTATCTATCAAAGAAAGATAAAATCTAGGAGTGGAAGGAAAGAGGTTCCCTACAC	5	+	chr10:88802427-88802546
LIPM	chr10_88803655_1	TCTAAGCTGGGTTTTAGTAATGGTCACCCTATGGTAACACTTATCCCATAGCAGGGATTATGACACAAGCAGAGATACTATTCTATTTCAATTTCATTGCCCTGTGCAGTAGATAGGATC	4	+	chr10:88803655-88803774
LIPN	chr10_88760328_1	GAGCTTAAATAACATACGTGAACTATTTAGAGTAATGCCTGCCATAAGGGGACTCAGTAGCTTATTATTAGTTTCATACAATTTGAAAAGTTTCATAATATTTGCAGATATAAGATGATC	6	+	chr10:88760328-88760447
LIPN	chr10_88759181_1	GATCTTAGGATTTGGACAACACAAAATATCATTTTTTTTGAAAGGATTTGAGGATAAATCCAAACTAATAGAACTGAAACTTCTATATTATGCTGGGTAGCAACTTAGTTTTCCCTACCC	6	+	chr10:88759181-88759300
LIPT1	chr2_99154403_1	GATCCACTCCATCCTGTATTATCATCTGCGAATACCGTTTTTCCTTTAAATGCAATGTGTCTTTCAAAGCTGACTTGAATTTCTCACCTTTCGAGTTACCTGCCATTTGGACTCACTTAT	4	+	chr2:99154403-99154522
LIPT1	chr2_99155601_1	AGAAAGATTCAAAGTGATTTTGAAGGAACAAAATTTAACCAGAACTTCAAAGGCTTGACACTATCCCAACGACTGTGAAATATCCTGAAATACCGTGCATTACTCAGTCGGGGTCTGATC	4	+	chr2:99155601-99155720
LIPT2	chr11_74494058_1	ATGAAAAGAAAAATAAAACAGGGTAACGTGGTGTGTCCTGTGTTGAGCCCCTGGGGGACGCAAGAGGGAGATTAGCTTGCCTACAAGGTTATTGGTGGAGGTAGGGAGAACTTAAAGATC	1	+	chr11:74494058-74494177
LITAF	chr16_11587820_1	ATGCCTGGCTTTCAGAGTACACAGAGTCAGGAGATGGGCAGAACCATGATGTGGCCATCCACAAACAAACGCCATTTGGACAGGGAGCTTCCGAGCCCCATGCTGGCAAAGACCTGGATC	1	+	chr16:11587820-11587939
LITAF	chr16_11587088_1	GATCGCCCCCAGGCTCCATCCCACACCCGGCTCGCTCGCCACCCCAGAGCTTCCCAGGCTTACCCCCGAGACGCCTGGCGCGGACCTGGTGTCTCCCCCACTCTCCTATCCTGCCCCTGC	4	+	chr16:11587088-11587207
LIX1	chr5_97143083_1	TAAATCTAAATTTTCAGTGTAATTCTTCTTTGGTAAAGGAGTGCTATAAAGATTATGGGGCTGGGTGCAGTTTATCATGCCTGTAATTCCAGCACTTTGGGAGGCTGAGGCGGGCAGATC	3	+	chr5:97143083-97143202
LIX1	chr5_97141349_1	GATCTAACATAGTTATTGGCAAATGCCTAAAGACAATATTTAAAAAGAGAGCTAGAGAAAGAAAAGGCTTTCACTTTATGCCTTAAAGGACAGATTGGTTACAATTTAACATCTAAGAGG	6	+	chr5:97141349-97141468
LIX1L	chr1_145957564_1	GATCCGGAGGACTGTGGGAGCAAGGCTCCCTTACAGAGGGTGTCGCGCAGGAGGCCAGACCCGCAGACTCACCTCGGCCATAGCCCTGCGTGTGCTTGGCGAAGCTCCTCACCACGGCCT	1	+	chr1:145957564-145957683
LIX1L	chr1_145958214_1	CGCGTCTTTGGGAGTCCTGTGGCAAGCACTAGAAAGCAGGACAGAATCTTGGGGCTGGGCTTGAAGAAAAAAATGGGCCTAGATGCAAGATTGGGGAGGATTGCAGACAGAGTAGAGATC	1	+	chr1:145958214-145958333
LKAAEAR1	chr20_64083694_1	GATCTCCTCGGCCTGCGGGGCCCGGGTAGCTGAGCGCGCGCCGAGCCCCGCCCCGCCCCGCCCCGGCCGGCTCCGCTCAACGCTCCCGGTGCGCCCCCTCTGCCCTCCGACCCCCTCGCC	9	+	chr20:64083694-64083813
LL22NC01-81G9.3	chr22_36964765_1	GATCACACATTCACAATGTCAGAAATGTCCCCAACAACAGACACTTGGCAATTTGGAATTAATAAACCCAGCTTCAGAGAATCCCTGTTTCCCAGTCACTGTTTCTCAACTTTCCTACAC	3	+	chr22:36964765-36964884
LL22NC01-81G9.3	chr22_36966804_1	AACTTTGACCATGAGAGGCAGACTCCCTCTGACTGGAGGCTGACAAGTGGAAACTATTGGGATTATTCCCAGTGGCCTTACATGGGGGCGGCTCAGCTTGGTGAATTCTCAGGCATGATC	1	+	chr22:36966804-36966923
LL22NC03-102D1.18	chr22_22692862_1	GATCAGGGCATCAGGGACCTGAACAGCAGGTTCTGAATCCACACCTAGACCCAGGAAGTCCCTGAGCCCCCAGCCCACAGTGTGGAGCGGCCACCAGGGGGAAGCAGAGAGTTACCTGGC	1	+	chr22:22692862-22692981
LL22NC03-102D1.18	chr22_22693505_1	AACAACTGACGACAACTTAGTTATAATAAACATTCACTTCTGGGGGTCTTGGAGTTTGCAGCCCCCTCTCATTCTCTCATGGAGCAAACATTTCCTTCGCCTTCTCATCTGTCTCTGATC	2	+	chr22:22693505-22693624
LL22NC03-121E8.4	chr22_48141581_1	AGATGGATGGCCTCGCTTCACAGTGTGCCCAGAGCATGTCCACGGTGCCTGGGAAGACCAGGGACTCACCATGCCCGGCTCTGGTTTCCCTCACAGTGAAGCCTCCTTGCTGGTAGGATC	1	+	chr22:48141581-48141700
LL22NC03-121E8.4	chr22_48140133_1	GATCCACATTCATCCTCTGGGCATCTTTGCGGTGAGTTAAGGCCCAGGAGCCATGGTTCCTGGTGACCAGGGCACAAAGACATCAGGCTGAACAGGTCCTTCATCTGGGGGGCCTGTGGT	1	+	chr22:48140133-48140252
LL22NC03-63E9.3	chr22_22559666_1	TCTGCCCTGCCATTCCCCGAGGCATCCCCATGCCAGTGAACAGAGCTGCGGGTTCCCAGCTGCACAGATGAATGCACGAACAAAACATAGGTCCATGCAAAGGAAGTCATTGCATTGATC	1	+	chr22:22559666-22559785
LL22NC03-63E9.3	chr22_22558726_1	GATCACGGAGACGTCCAAGTCTGGACTCTGTCCTGGGTCTGTGCTTCTGGCGACCTCCCTTTTCTTCAGTGGGATGCGGGGTGCAGGGGCCGGTTCCAGGGTCCCCTGAGCTCAAGTTCT	1	+	chr22:22558726-22558845
LL22NC03-N95F10.1	chr22_24694736_1	GATCTCAGCTGGGGCCTGATGTTTTCTTAGCGCCTGGTGTTCACCTGAGGCCTGGGTGTCAACTTGGGACTGGATAGCCAACTGAGGCCTGAGTGTTTCTTGGTGACTGAGGACTTCCTG	1	+	chr22:24694736-24694855
LL22NC03-N95F10.1	chr22_24697169_1	TCTCACGGTTAGGCCAGCACCACTCCCCATGGCCTTCATTTGGGGTGGTGGCCTCAGCGTCTCTCCCCAGAGTAGAGCCCATGGCCCTTGTGACAGGAAGGTAAGTTAGGAAGGCAGATC	1	+	chr22:24697169-24697288
LLCFC1	chr7_142940539_1	GAGGCGGACATTCCCAAATATCCAACTCTGCTTCATGCTCACTCACTGACCCTCCCTCCCTCCTGGGCTCCAGGTCACAACTCCCAAAGGAGATGCAGGCATGGCTCTCTGCCTCTGATC	1	+	chr7:142940539-142940658
LLCFC1	chr7_142938497_1	GATCCTAGACTCCCTGCCGCACTGCGGCTTCTCTGCAGACTCTAACTCCTTTTGCCAAGCAATGAGGTTGGAGATGAGCCTCTAACAACCTTTTCTTTCGTCTAAGAGTACAGAAAGGTG	1	+	chr7:142938497-142938616
LLGL1	chr17_18224925_1	GATCCCGTCTCTTTCTTTGGCTAAGAAAGAATCCCCTGTGCTGTGACACAGAGCCTTTTGCGTTGGGTCCTGAAAGATGTGTAGGAGTTCCCCAGGGGCTGGGGGTGAGGAAAGAATTCC	1	+	chr17:18224925-18225044
LLGL1	chr17_18227376_1	GGCACAGGGCTAAATGTCACTTTTTTTTTTTTGAAATGGGGTCTCACTCTCACCCAGGCTGGAGTGCAGTGGCACAATCACAGTCCACTGCAGCCTCACAACTCCCTGGCTCAGGTGATC	1	+	chr17:18227376-18227495
LLGL2	chr17_75531292_1	GATCTGCGCATCTCTGGCAAGAGCCTCCAGGAGCCATCTAAGGAGTTTAGTTTCCCCGGGGAGCTATTCGGCCTTCCTGGTCTTTCCAGATGAGTCAAAAGCAGCTGTTGAGACCTCTGA	1	+	chr17:75531292-75531411
LLGL2	chr17_75525920_1	TCGGGCCAGGGCGGGAGGGCTGCGCCCAGGTCCGCGCGCCTCGCCCCTGTCCGCGTCGCTGTGCTGGCCTGGAAGAGAGACACCTGTAGAAAGTTCTGCGGGAAACTTCTCTGCCTGATC	2	+	chr17:75525920-75526039
LLGL2	chr17_75532947_1	TACCTTTTCTAGTTAATCCCTAGTCAGTCTTAACTGTTCGTTCATTCATTCAAGTACTTTTTTTTTCTTTTTTTGAGGAGTCTTGCTCTGTCGCCCAGGCTGGAGTGCAGTGGCGCGATC	3	+	chr17:75532947-75533066
LLGL2	chr17_75525324_1	GATCCGCCCCTCCCTCGGCAGCTCCCGGGAGTTGGAGGGACGGCTCCCCTGGAGTCTGGGAGGCGGCCCGGGACCGCAGGCGTTCCGGGAACTATTTCCGCTTGCGGGAGGCGGCGGGAC	5	+	chr17:75525324-75525443
LLNLF-96A1.1	chr19_35558839_1	CCCTTCCCTCTAGACCCGGTAGCGAGTCTCCTTTGAGACCTGGAGCCGAGCCGCCCCGCCTTCGTACAAAGCCCTCCCTACCTCCCTATCCCTCTTCAGGTCTCCACCATCCACCAGATC	1	+	chr19:35558839-35558958
LLNLF-96A1.1	chr19_35557360_1	GATCTGCTTTCTAGGGTAGAGGCAGCGAAGTTTAAGGCGTCAGGACAAAAATTGGGAGAGGTTAGAGGTCAGGATACGGATAAAAGTCCAGGTGAGGACTGGGGTCAAGGTAGAAAGTGA	1	+	chr19:35557360-35557479
LLNLR-225F10.1	chr19_18254049_1	GATCTCTATGTAGCCCCCCAGGCCCTGTGGGGATGACGGCTGAGTCTAGAAGAGGCATGGAACTCAGGCTGGGCTTCATCCCCATTTGACAGATGAGAAACTGAGGCTCAGAGTAGCAGA	1	+	chr19:18254049-18254168
LLNLR-225F10.1	chr19_18256978_1	AGACCCCAGATGCATACTGCATGGTTGGTAACTTCAGAGTTCTCTTCCCTCTGGGATGTTCCAGATTCCCCCACTATACCCAAGCCACTTCCATTAACCCAGAACACATCACCCAAGATC	1	+	chr19:18256978-18257097
LLPH	chr12_66130001_1	GATCTGTCCCCTGCCTCCTTCAACTCTATTTCATTTCATTCTCCATCCCCATCCCCGCAGGCACCAACTACGTCTGTAAAGAGTCCAAACTATCTCTACGTCAGTGCCTTCATATTTGCT	1	+	chr12:66130001-66130120
LLPH	chr12_66130968_1	GGCCCCAGGTAGGTCCGCTTTCCGGACGTGGGCAGGGTAGCCCCGAGACTAACCTATGGAGTGAACCTGGCCAGGGGACCCTACTTGTCAGATAGGGAGCTCCGAGCCGACCTTTAGATC	1	+	chr12:66130968-66131087
LMAN1	chr18_59359891_1	TGAAACCATGGCAAGAGTGCATTCAAATGAAACTGACTTTGGTTTGGTTTGGTTTTGGTGAGAGGGATAATGTGCTATGGACCCAGGCGTCTGTAGAACCTGGACATTTGATATAGGATC	2	+	chr18:59359891-59360010
LMAN1	chr18_59358774_1	GATCAAAGAAGGGAAGACAGCAGGCGGGTGAGAGAGAACAGAATGGGTGAGGGAAAGACTCGGGGACAAGCGGAGGGAACCGTGCGAACCAGGAGGGACCCGGCGGAGGGGCTGCCAGGA	1	+	chr18:59358774-59358893
LMAN1L	chr15_74813491_1	CCAGCCCTTCCCTGTATGTGTGTTGTGGGTGGAAGCAGGCATGAGAGCATCTTAGCCCATAGGTTTGTATTCAGGGACTTCCAAACCCAGACCTACAAAGAGTGTGTCTTCTACCAGATC	1	+	chr15:74813491-74813610
LMAN1L	chr15_74812092_1	GATCCACCTGCCTTGGGCTCCCAAAGTGCTAAGATTACAGACATGAGCCACAGTGCCCTAAAATTTTTAACAATTCCTCAATATAGTCAAATATCCATTGTTCAAAAATATCCATTGTTC	5	+	chr15:74812092-74812211
LMAN2	chr5_177350791_1	GATCCAGTTCGCTCGGTTCTTCCCATTACTGAGGGGGTTCAAGGCAGACAGCCTGACAGTTCCACTACTTTCTGGCTATGTAACTTTGGGTAAGGCCCTTTCAAACCTGAGTCTTAGCTT	1	+	chr5:177350791-177350910
LMAN2	chr5_177352207_1	CCGTCAGGCGCCCCAGCTTCGCGCCTTTGGAGACTCAGAATTCCCAATTATTTGAGGGCCTCCACTACCCTCAACTCCTCAGGCCTAGTCGGGTTGAAGCAAGAGGAACAGACACAGATC	1	+	chr5:177352207-177352326
LMAN2L	chr2_96740662_1	CCATCACCTCCTTTCCTCCCTTCCTCTTTTTTTTCTTTTTGGTTTGAGACGAGGTCTTGGCCAGGCGCGGTGGCTCACGCCTGTAATCCCAGCACTTTGGGAGGCCGAGGCAGGCGGATC	1	+	chr2:96740662-96740781
LMAN2L	chr2_96738979_1	GATCCGCCCACCTCGGCCTCCCAAAGTGCGGAGATTACAGGCGTGAGCCACCGCCCCAGCCGTCACATTCTTTCTTTAAACAATCCTTAAAGTGTGAAGCTACTCCCTGTACCCTCACCT	1	+	chr2:96738979-96739098
LMBR1	chr7_156894573_1	GGAGGCCCCGACACACGGTTTCTATGAGTTCACTATAGCTGAACATTGTGGTGGTGGGAGAACTTAGAGAACCTGAGGCTTGTTCTCAGCATGTGCCCTGCTGCCACAGGCTGATTGATC	1	+	chr7:156894573-156894692
LMBR1	chr7_156891897_1	GATCAGTGAGTACACAAATTAGATAATTCTAAAGCAGAATTTTTTCACCTCAAACCAAGTGTGACTGAATCGTAGACAACTTAGGAGAGGCGTAAATATAAACATAAAAAATTGACATAT	6	+	chr7:156891897-156892016
LMBR1L	chr12_49111280_1	AGTTTTCATTCAATCATTTTTGTGGAAGACCTAGTGTGTGCTAGAACAAATACTGAAAAATACTGGAGAGAGGACTACAGAAATACCTTGCAACTTTGTGAAGAAATGCCCACAAGGATC	5	+	chr12:49111280-49111399
LMBR1L	chr12_49110496_1	GATCCTCTCGTGGAATAGCTGTTCTCGCACGGATAGCACTTCGTAGTCAGGTGCTTCCATACTCTGCTCAGCATGACTGAAGCCGAGGTGCCTCTGGGCCCGGGGAGGACGAGCGGGGAG	1	+	chr12:49110496-49110615
LMBRD1	chr6_69796133_1	GATCGTTGGAAAAGAAAGCACCTGAGGTCAGACAGGTAGTAGTATATACTCCGATACTGGTAATAAAGAGGGCTACAGCTCCGCCCTCCACAGGTATCTACACCAATCAAAAAAAGATTA	2	+	chr6:69796133-69796252
LMBRD1	chr6_69797167_1	GCAGAGCAGGGTGTTGGCTCATAGCTGGGCAACCTATTGAGATATTTGACTCAGCCTAAGTTGATAGACTAGAACAGCAAGGGAACTCCACAAAGAATGGGCTAGGTGGACCTGGAGATC	1	+	chr6:69797167-69797286
LMBRD2	chr5_36152320_1	ATTCTTTTAGGCCGCGAATATCGCTACTGGCTAATATTGTTAGTAATGCTGTTAAGTGAATGGTTGCTTAGCCCCTTCTTGGGGAAAGTGTGAATGGATGGATGCCTTAGTGCGGGGATC	1	+	chr5:36152320-36152439
LMBRD2	chr5_36151447_1	GATCCCGTCCACAGACCCAATTCTTAGGGCCGCCTTCTCCCCGACGGAGGAAGAAGCTTCCTGGCAAAAGGACGAACAGGTGCGACGCCAGCAGTTCGCAGCCTCTCACCTGGCCGGCGG	1	+	chr5:36151447-36151566
LMCD1-AS1	chr3_8502768_1	CCTATAGCTCCAATACCACTTGTTGCCTACCTGAATGCAGCTGGGAGAAGGCACAGGCTGGAGACTTAGAGAACATGTGAACGGGAAGGGAACAGAGAGACAACCTAGGCTTTACAGATC	1	+	chr3:8502768-8502887
LMCD1-AS1	chr3_8015867_1	GATCCTTAACTGTTTCCTGCTGATAGTGGGGGCTGTTTTGGGGAAATGGCAGTCAGAGCTCCCTCGGAGGCCTATCTCAGGGTCCCTGGCAAAAGGGACCATCGCCGGAGGCTCCAGTTG	1	+	chr3:8015867-8015986
LMCD1-AS1	chr3_8016695_1	TGCCCATGGATACTAGCATGGCCTTTATCCGTGAAATGGGAAGCTTGGCTTAATTGGCAGGAATAGCCATACTCACCTGGGCTGTGCCTTTTAACGTTCATCATTGTCTGCCTCTGGATC	1	+	chr3:8016695-8016814
LMCD1-AS1	chr3_8501180_1	GATCAGGACAGTGATTTCTTGCTCATGGAATAAGAAGGATTTATGTTAAAGCAAGTTATAAGAAAGCAGTTTAATACTTTACGAACGTTAAGTTTAAAAAAATCATAACTCGCTGGAATC	6	+	chr3:8501180-8501299
LMF1	chr16_969939_1	GATCCAGAGGTTTTGAGCGTGAACTGACTTTTCTCAGAGCTCTGCTCTGTAGGCTGCGCACGCGGGCCCCGCACAGCTGTGGGGTGAAGGGTCTCCGCCAGTGGACCCGGCCAACCACAT	1	+	chr16:969939-970058
LMF1	chr16_971338_1	CGCCTTCCCAGCTGTGGTCCTGGGGAAGGTGGGCTGCACAGGCCCTGGCGGTGCTACCACTGCGTGCCCCTGCCTCACAGCTGACACTCACTCTCTGCGGAGGAGGGTGCTAGGGCGATC	2	+	chr16:971338-971457
LMF2	chr22_50507402_1	GATCACCGCACACCTTCCTACCCCCACAGCGGCCTGCAGGACACGAACCGCCGCCCCCTACCCCACGCCAAGGCCTGGCCCTCACTCCCAACCCCGGACTGCGTGAGTGCCGGGCACAGA	4	+	chr22:50507402-50507521
LMF2	chr22_50508683_1	GTGAATGATTGAGTGGGTGGTGACCAGCCGTTTCTCTAACGTAGTGGAATAGACTAGAAAGCATTATTGCTTTTATTGCAGTTATTGCGAGCATGCTTGTGTGTTTGAGAGGTCTGGATC	2	+	chr22:50508683-50508802
LMNA	chr1_156126614_1	AGGCACAGCTCTTCAGACCCCTGCCTTGGGTCACATTTGCAAGTGCCAACTCTCATTTCTACCTTATTCTTTTCCTCTCTGTTCCCCTCCCCACCCCCTCTCTTCCCTCTTTCTGAGATC	1	+	chr1:156126614-156126733
LMNA	chr1_156082836_1	GGGGCGGGGAGCCGGGAGCCGTCCCCGCTCGCTCACTGCGGCTTTCTCTCTCGCTCCCCTCTCCCCGCTCCCTGCCGCGCTCACTCTCCGCTTCCCCCTCCCGCTCTCCCAGAGTCGATC	5	+	chr1:156082836-156082955
LMNA	chr1_156081869_1	GATCGAGAGCCAGCTGAAGGGCGCGCTCGTCTTCCAGCAGCCCTCGGTCCTTAGCGCTTCCCCCGAAACATCCTAGTTCTCCAAAGCCCCCATTTCTTTCCATTATTCCAGATACCACTA	1	+	chr1:156081869-156081988
LMNA	chr1_156114084_1	GATCCCTGGCCCCAAACTGGGGGCATAAAGGAACTCAGGTTCCAGAACTTTGCTCCCCCCAGGGAACCCAGGCATTCCTTCTCCACCCCACTCCTGGCACACTGAGATGCAGCTCTGAAT	1	+	chr1:156114084-156114203
LMNA	chr1_156114920_1	TGGAGACCCCGTCCCAGCGGCGCGCCACCCGCAGCGGGGCGCAGGCCAGCTCCACTCCGCTGTCGCCCACCCGCATCACCCGGCTGCAGGAGAAGGAGGACCTGCAGGAGCTCAATGATC	5	+	chr1:156114920-156115039
LMNA	chr1_156124525_1	GATCCACCCACCTTGGCCTCCCAAAGTGCTGGGATTACAGGCGTGAGCCACTGCGCCCAGCCTCAGTTCCTCTCTTTAAGGTCTCCTTTCCAGAGAGGGATAGCACCTCAAATGCCAGGG	1	+	chr1:156124525-156124644
LMNB1	chr5_126776743_1	GATCCGTCCCGGAAACCTCCGGGCTCCTTCCCGCCTTTCTCAGGCCCGGCCCCTCCAAGGGGTCCCCGCGGGGCGGCGGGAGGGCCCTGGGCCCAGAGCCGCGCGGGTGGGCAGTCCCAG	7	+	chr5:126776743-126776862
LMNB1	chr5_126777704_1	GAGCGCGAGGAGGTGCGCGGCCGTGAGCTCACCGGCCTCAAGGCGCTCTACGAGACCGAGCTGGCCGACGCGCGACGCGCGCTCGACGACACGGCCCGCGAGCGCGCCAAGCTGCAGATC	6	+	chr5:126777704-126777823
LMNB2	chr19_2456349_1	GATCACGCACCCCGCGGTGGGCGGGGCCTGGCCGAACTGCACCGCTCACTCAGGGGCCCCTCGAAACCCCCTGGAGACCCTCGAGACCCGGGCCCGTCCCTGTCTGCACCCAGGGTCCCA	5	+	chr19:2456349-2456468
LMNB2	chr19_2457173_1	TCCCCACTTAGAGAACCTCAAAACGTGTTCAAAGAACCAGACACAAAAGGCCATATAGGGCCGGGCGTGGTGGCTCACGCCTGTAATCCCAGCACTTTGGGAGGCCAAGGCCGGTGGATC	1	+	chr19:2457173-2457292
LMNTD1	chr12_25552644_1	GATCTGTCCAGGTGGATTTTTATACTTCTCAAGGACTAGAACCTTCTAAAACAGTAGTTGTGGAAGTAGTTGTATGCTACAGTCCATTATTTCTAGAAAATTTGTGAGATATATTCTAGT	6	+	chr12:25552644-25552763
LMNTD1	chr12_25647479_1	GATCCTGTATTAAAAAATAATAATAAAAGTAAAAAATGAAAAAATAAAATTTCTATAATCCAGCACAAATCATTTTTGGAAGTAGTTAAAATATAAGTTTAAAAAATAAAATGTATAGTT	8	+	chr12:25647479-25647598
LMNTD1	chr12_25649000_1	TTTCAACGATACGTGTGTGTGCCTGGGGGTTTTTGTCTTCCTATATATATGCTGCATTTCCTGATTTCTCATTTCATCTGGCTAATATGTATCAGGCACTGTGCTCAGTGCTAGGGGATC	2	+	chr12:25649000-25649119
LMNTD2	chr11_559863_1	GATCCTCCCACTTCCGCCTCCTGACTTGCTGAAACTACAGGCACCCGCCTCCACCGCCAGGCCCAGCCCACAGCTCCTTTGACCTCAGTGACAGGCACTCACCTACCTGACCCCCAAACT	1	+	chr11:559863-559982
LMNTD2-AS1	chr11_557787_1	TCCAGGCAGGCCAGGGCGCCCCAGCAGAGGCACCCGACGAGATGGGGAGGGCTGGGGAGGGCAGCCTGGGGCAGGAGGGCTTGGGGGACAGGCTCACCTCCACACTGCCAGTCTGGGATC	5	+	chr11:557787-557906
LMNTD2-AS1	chr11_557263_1	GATCAGAGAACGCGCATTGGAAGGTTTAAGAGACTTATCCAGGGACACTAAATGGTCCTTTAGTGTCCTGCGTCTTCACTTGCCAAGGTGAGCCCTCCCTTCTGGCCCCTGGGGAGTCCC	1	+	chr11:557263-557382
LMO1	chr11_8267992_1	GATCCGTTCCGCAGTAGGGTGCGGAAGGGGAACGTGCAGACACCCAGAGAGGCTGGGAGACTGGCTGGCAGTGGGCACTGCCGGGAAGCCCGCGGTGCGGGTCGCAGAGGCGCTCCGGAT	3	+	chr11:8267992-8268111
LMO1	chr11_8263014_1	GATCGCAAGGGAGCCCCAGCCTCCGCGCGGCCCCGCGGCGCAGCACACGGCCAGTGCACAGCTCCTCGGCTCGCGGCCGGGACCCGGGGGGCGTGCGGCCCCGGGCGCGTGCAGCCCGGG	9	+	chr11:8263014-8263133
LMO1	chr11_8264579_1	TAGGAAGGCCACCTACCCACCTACTTTTTTTCTTTTCATTCCTTTTTCTTTCTTTCTGTTTTTTCTTTTTTAAGATGGAGTCTTGCTCTGTTGCCCAGGCTGGAGTGCAGTGGTGTGATC	3	+	chr11:8264579-8264698
LMO1	chr11_8269172_1	CGGGTAGGAGTGTGGGCTCCGTGCCTGTGATTCTGAATGAGTGCGCCAGGCTGGGCGTGACTCTGGGTCTGGGGACAGTGGGCCTGGACTGGGACCCGGCACAGGAATGTGTATGAGATC	1	+	chr11:8269172-8269291
LMO2	chr11_33891448_1	GATCAGAATAATTGAGTGGTCTCCCTTTGTGGCCAGTGTACAGGAACAAATTAGATGGGTAAATTAGCAGTTCCCGAAGACATTAGCAACCAGCGGCTCACACAGCAAGCGCCTGACTCA	1	+	chr11:33891448-33891567
LMO2	chr11_33870660_1	GAATCCCCTCCCTCTGCACCTTTCAGAAAGCGGACTCCTGCGGTTAAACTGCCCCCCATGTAAAGTGCCAGTAGTATCCCGACCAGAGAAAGTGCTTTTTCAATGGTCAAGAACAGGATC	1	+	chr11:33870660-33870779
LMO2	chr11_33867971_1	GATCAAACCACCCTTTAAACCCATTGTTTGCATAAACATACTTTTAAAAAGGAATGTTATTTTTCTCCTGAGAATTTGTTGAAGGAAGTGGGGGTTTTTGTTATAACAAACCTAGCTCAT	6	+	chr11:33867971-33868090
LMO2	chr11_33892602_1	CTTTGCAGGGTTGTTGAGTGGATTAAATTAAACAACACAAGGAAAGAGCTTTCCTAAGTTCCAATGCTATGTAACACACACAGTATTGTCTTACCCAGCAATAATTTCGGTGCACGGATC	4	+	chr11:33892602-33892721
LMO3	chr12_16606664_1	GATCGGGCTTTGTTGCTAATTTCCCAGGGTGAAAATTTACAAGCCTGCGAGTGCAGTCAGCACAACCACATGCATATGCTACTCACAAACGCTGGGGACAAACCCGCACACAAAATGTGA	1	+	chr12:16606664-16606783
LMO3	chr12_16608480_1	TCATTCGCGGTAATTAGTACTCTATTTGGACTGTGGCAGTAAGATTCCTGATATCAACACCAACCTGCAAAGACATTAACCACTTTGTCACCTTTTTCTTAAGGGACAAACACCCAGATC	3	+	chr12:16608480-16608599
LMO4	chr1_87328201_1	GATCCCGGGTCGCGAAGGGCAGCCCAAGCGGGTCCCCGGCCCCAGGCGCCCGGGTCACTTCACCCCACCTGATTCGGGCCCTTCCCTTCTCCTCTGTCGGCCAGCTCTGCCGCCTCGCTC	5	+	chr1:87328201-87328320
LMO4	chr1_87332109_1	GACCGCTTTCTGCTCTATGCCATGGACAGCTATTGGCACAGCCGGTGCCTCAAGTGCTCCTGCTGCCAGGCGCAGCTGGGCGACATCGGCACGTCCTGTTACACCAAAAGTGGCATGATC	1	+	chr1:87332109-87332228
LMO4	chr1_87329558_1	CTTAGATGAGGATTTTAAGTATGAGAAGTAGTGTGTTTGGGGGGGTGGGGGTGGGGATAGTCACGATACCCCCCCTCCCTTCTAGTAAACACTATTTTTGAAACAGTGGCAGGAAGGATC	1	+	chr1:87329558-87329677
LMO4	chr1_87331241_1	GATCTTCAAAATGAAATGAGATTTGGAACAATAATGGGAGATGGCGGTCACCACAATGGCATGTGAAAGGTGCTGCTTAAAATACGAAAAACCAGTTTCGCAACTTTACACACTGCACCC	3	+	chr1:87331241-87331360
LMO7	chr13_75759658_1	GATCCTGCCTGTACAAATAGTGACTTTTTAGAATGTCTCTTTCCTTAGTAATCAGTGGCGCTTTTCTCTTGCCACACCTTTCCTTGTGCTTTCCCGGAATCCCCTTACTCTCCAAGAACC	1	+	chr13:75759658-75759777
LMO7	chr13_75760888_1	AGAGAGAGCTCAGCTAAGCAATCACTTTCCACTTCTTTTCACAGGATAATATAAACGTTTTCTTGAAAGCTTGTGAACAGATTGGATTGAAAGAAGCCCAGCTTTTCCATCCTGGAGATC	4	+	chr13:75760888-75761007
LMO7	chr13_75620825_1	AACTTCTGGTCTTGGTAATATAGAATTTCTGTGTTCTCACAGTGCTTGATTGAGAATATGATATTGAGATTATGGCATAAAATATAGTGGCTGTACAAAAAAAAATACATTATTAGGATC	6	+	chr13:75620825-75620944
LMO7	chr13_75620112_1	GATCTATATCAAAATGATTTTGAGGATAGTAATTTGAGGACAAGGACCATGTCTTTTGTATACCATTTTATCCTCAGAGTCTAATACAGTTCTTGGCACATAGAAACGGCCAGATATTTG	5	+	chr13:75620112-75620231
LMO7	chr13_75635844_1	GATCGCGGCGGGAGAGCGGGTAGCGGGCTCAGCTGGCCGGGGCTCAGGTGAGGGCGGCGGGCCGCGCTCCCCAGCGGGGGAGGTTTCTTGGCCGGGAAAGGTACAATTGTGTGCAGCTAT	4	+	chr13:75635844-75635963
LMO7	chr13_75637218_1	AGGAGGTAACACACCGAAGGCCCACCTGGAAGGATGATTTCTCTGGGGCCGCATCCAAGCCCAGGGGGTAGGGGCCGGGGCATGTGCTTTTTCATTTTCGGCTTTGATGAGACTGAGATC	1	+	chr13:75637218-75637337
LMO7DN	chr13_75870684_1	GATCGTTGCCTCGTAGGAGCAAATGTGGTCCGGTGCGATGCGAGGAAACTACGTCCTAATTTCTCTATCAGGGGCTTGCACAAGGCTGTTTTTCTGCACAAAAGCTGACTTAGGAACGCT	1	+	chr13:75870684-75870803
LMO7DN	chr13_75872140_1	CTGATTCCCCGTCTTGGCTATTGCGAATAGTGCTGCAGTAAGCATGGGAGTGCACATCTCTCTTCGATACACTGATTTCCTTTCTTTTGGGTATATACCCAGCAGTGAGATTGCTGGATC	1	+	chr13:75872140-75872259
LMOD1	chr1_201946987_1	CAGGAAAGTCTAGATTCAAGATGAGGAGCTGTTACTCCTAACCCCCTGCCTACCCATTTTCTTTCTACCCAGGTTCTGCCAAGGAGGACCTGAAGGCTGAGCATCAGAGGCTCCAGGATC	1	+	chr1:201946987-201947106
LMOD1	chr1_201945591_1	GATCCATGTGCCGTGAGATGCCCATAGGGTTGGGGACTTGAAAATGAGTTATTCTCCCACAAAAAATGGCTTAGCTTTGTCTTTTTGGGTGGCTGACAGGAGACATAAAGTATCACTCTC	1	+	chr1:201945591-201945710
LMOD2	chr7_123654165_1	GATCACTCCACTGCACTCCAGCCTGGGTGACCGAGCAAGACCCTGTCTCAAAAAGTTGTTTAAAAAAGGGGGAGGTAAGATTTGAATAAATATTTCACCAAAGAAGATATAAGGTGGCCA	2	+	chr7:123654165-123654284
LMOD2	chr7_123656304_1	TGTTTTCCCTAACTTCTCAATCCTCATCACTTGAATTTTCCTATAACCCATTTATACTTGCTACTAAATCATTTTTCAGGCTGAAATAATCATGTAAATGCTATGGCCACCCAATGGATC	5	+	chr7:123656304-123656423
LMOD3	chr3_69122968_1	TCCCTACAAGGTGAGTGTGGAAGCAAATAAAGTGGTGCACAGTGGAACAGAGGTCTTGCTATGTCACTCATCCTCTGTGTAAGCCGAACCTTTGCAAGATGTCCTGTTTGCATCTAGATC	1	+	chr3:69122968-69123087
LMOD3	chr3_69122218_1	GATCTTTCTGAATCATTCCCACGGGAAGGCTGGGGTCAGGGGCCATGACTTCCATTTCCGACTGCAGTTCTTTCAGTTCTTCAGCAGACAAGTTGGCCAAGATTTCATCTTCATTAATCT	1	+	chr3:69122218-69122337
LMTK2	chr7_98106481_1	GATCAATTCAAGTGAAAAGCCCAAAGCTGTTTGATGGCTGAGAGGATGTGTAGGTCAACTTAAGGAGAAGAGCCTAAAACAGCTCTGACAAGTAAAAAAAAAAAAAAGGCAGAAGACAAG	4	+	chr7:98106481-98106600
LMTK2	chr7_98107118_1	AACGGACGGACGGACGGAAGGCGACTCGAGGGCCGGCCCCGGAGCCGCGCCGTGGGCGAGATGCCGGGGCCGCCGGCGTTGCGGCGGAGGCTGCTGCTGCTGCTGCTGGTCCTCCTGATC	6	+	chr7:98107118-98107237
LMTK3	chr19_48512274_1	GGGACCGCACTGGAAACGCACAGGCAGGCCAGCTTCCAGCACAGATGCACCCGGCCACGCAGGAACGTCAAAGCATCACAAAGACCCACACATGCCCCGGACAAAGTAAAGCCCCAGATC	1	+	chr19:48512274-48512393
LMTK3	chr19_48511045_1	GATCTGTCTCTTTTAGGGACGCTTGGCGCACACCGATGTTCTCTATCCCCAGCCCAAGACCCAGAGAAGGGAACTCCGCAAGCCCTGGGTCTCTCCAGAAGCCAGAGACAGCCTCCCGTG	1	+	chr19:48511045-48511164
LMX1A	chr1_165355768_1	GATCTGATTTCACTTGAAGTCAACACGTTATGTACTTAGGCCTCCGCCCCCCAACTGCGTTTCTCCTTCTCCTGCCCCCCTCACCCCCACCTACATCCCTTGCCCCAGGTTTTCCATCCC	1	+	chr1:165355768-165355887
LMX1A	chr1_165357161_1	GAGGGCTCATGCCAGTTTCCAACTTCCTTTAAGGTCGAACCATATTCACTCATGGGGCGTACAGAGGCCATGGGACTCACGGCCTAAGAATCATGCTCTTGGGAGACACTAGGTGGGATC	1	+	chr1:165357161-165357280
LMX1A-AS1	chr1_165215364_1	GATCTAACAAGAACCTCATTTTTCTCTGGGTTCTCACAGAGCTCAACTGCCCTCTTTTCTCTGGTGAACATCTTTGCCTCAATGGCTTTCCCACAGCTGTGCCAGTCCCTTCTGGCCACT	1	+	chr1:165215364-165215483
LMX1A-AS1	chr1_165216376_1	GAGGCCAGCAATTCTCTCTGGTGGTGAACTCCCTGGGGTAAAAACAATGCTTCTTTAGCACTAGTGATGACTTCAGTGACATTTCTGAGGAAATGGAGCTAATGCTCCACCCCAGGGATC	1	+	chr1:165216376-165216495
LMX1A-AS2	chr1_165210232_1	GATCCAGAGGACAGTATGATGGCTTGGGCCTATATTAGTGAGGGCTGGGCCCTGGGAGAAGTAAGAAAAGGCACTCATTCTACCCTGTCATAAAATTGTCTTGGACCAGTTATATGCATG	1	+	chr1:165210232-165210351
LMX1A-AS2	chr1_165211012_1	AAGAGGTGTTTCTGGATTTCTCTTGCTCTGGAAATTAGGCCTTCAAGTGGTTTAGACTTTAGTCTATTGTTGTGCTTTAGCTATAAGCCATGCATATGCATTGACCTACTTAAGGAGATC	4	+	chr1:165211012-165211131
LMX1B	chr9_126613185_1	GATCCCGGGGCCCCAACCTCCCATCGGCTCAGTCCCCCGCCCAATCTCTGCCAGGCCCGGAGCTTTCCCAGACCCCTCACCCACACTCCAGGCTCACTCCCCGTTCCTGGGCCTGGGCCC	4	+	chr9:126613185-126613304
LMX1B	chr9_126614195_1	GACAGAGGAGCCGGCGCGCGTGGCTGCAAGTGTCCGGGAGAGCGCGGCGCGGGCTGCAGCCGCCCCGGCCCGCCCGCACGACGCCGGGGCCCGGGGCCAGCGCGTCGCCGCTCCACGATC	9	+	chr9:126614195-126614314
LNCAROD	chr10_52454717_1	GATCTCACTCAGTCTCACGGCTTCAAACAACATCTGTAACAGAATGACTACCAAAATTATATTTCCAGCCTCTACCTCTCCTTTCAAATCCACATTTAAACATCCAACTGCTTACTTGGC	4	+	chr10:52454717-52454836
LNCAROD	chr10_52754523_1	GATCACTGTAGATTTATTAAAAGAGATAATCTGCCTTGAATACTCCCACACACCATCAATGCAAATTAACTCAGTATTAATATAAGAGCATAATGTAAAAGTTAAGTCAAGAAATGTAAA	6	+	chr10:52754523-52754642
LNCAROD	chr10_52756402_1	TTGAAAATGAAACACTAAGACAAGCTTCTACTGATGAGTAGGAATGGAGCAAGCAGCCAAGCATTCTCAAAACAAAAGAAGCAACTGCATCCTGCATCCCAGGATGACTCATCTAGGATC	3	+	chr10:52756402-52756521
LNCAROD	chr10_52455628_1	TGAGAATAGTGCTAGGAACATACTAATCAGATACTAATATATGTCAAATTAAAAAGTGGGAATCTGTGCAAAAACTTAAAAGCAGGAGGTGACAAAGTCTGACTGTGCTTTGAGATGATC	5	+	chr10:52455628-52455747
LNCOC1	chr8_142728121_1	CTTAACCTGGCCCCTCACGGTTTCGTGTTCACCCCTCTCCTCTCTCCTGGTACTCTGTTCTGTGGCTGGAGTGTTGACCTCTCTGGTCCTTGGTCCTGAATATAGGTTGGAGAGGTGATC	1	+	chr8:142728121-142728240
LNCOC1	chr8_142725457_1	GATCTTCTGAGGCCGTGTGACAGGCCACAGTCACTTAGATTTGGCTCAGAATAAATCTCTTCAAACATTGCACAGTGTTTCACTCTTTTTGTTGGCAAGGGGACAACATGGGTGACCAGG	1	+	chr8:142725457-142725576
LNCPRESS1	chr7_101300616_1	CAGTGTACACTGCTCTGGGGCTCAAGAACAGGCAAGCACAGTCTCCACTAATAACCACACCTTAAGTCACCCAAGTAATGTACAGAGCCTACACTTCTACCTCAAACCAAAGCCAAGATC	1	+	chr7:101300616-101300735
LNCPRESS1	chr7_101298546_1	GATCTTTCCTTTAAAAGAACTGATTGTTGAAACCATGACTGTGAAATTCCACATTTAAACATATTTGTACCTCAACTCATGTTTTTCAATATCATGAAAAGTCCATCCAGGCCAGGCACA	5	+	chr7:101298546-101298665
LNCRI	chr7_1693769_1	GATCAGTGCTGACAGACACGGGGTGCGGGACACGTGGGATGGGCCTCCCCAGGGACGGCTGGGCCAATCGGGGTTCCTGGGCAGAGGCTCCAGCAGGAGTGAGAGTGCTTCCTCCTCCCC	2	+	chr7:1693769-1693888
LNCRI	chr7_1694739_1	CCTGGCCCGCACAGCGGTCCTTTGCCAAACTTAGACTGACTCTGAGGGCTGCTGGCTGCACACCCTCCAGGGTGCATTCGAGACCACCTGTCAGCTGCCCTGCACTTGAGTTTCTTGATC	1	+	chr7:1694739-1694858
LNP1	chr3_100401881_1	GGTTTCTTAAACTGAGTTGGTAGAAATGCGAAGCGTCAGGGTTCCCGCCGGCTTCGAGCCTTTCTTGGCGTATTTGTATCTTGAGCTGATTTCTGCGTCAGCCCACATCTCGCTCTGATC	1	+	chr3:100401881-100402000
LNP1	chr3_100399230_1	GATCGCACCACTGCACTCCAGCCTGGGCAACAAAGTGAGACTCCATCTCAAAAAAAAAAAAAAAATTCAACCTGAATAGTATAATATGGAAATGACTTGCATACATATTTAAGTGTATAC	5	+	chr3:100399230-100399349
LNPEP	chr5_96959366_1	TACTCTGAAATTTTAATTAATTTATAGTTAATATAACTACCTCTGTATTTTGTTGTAGTCTTTTGTGGGTAGAGTTGAGGAAGAGATAGGAATGGGATTATTTTGACATGGCTCATGATC	6	+	chr5:96959366-96959485
LNPEP	chr5_96936688_1	TCAGGAAAGGCTTGCTCACCTCGCTCGGTGCCGCGGAGGTGCCTGGCCACAGTGCCACCCTCCTGACCCTGCCGAGGTACTCGGCAGGGCCACCACGCATCCCCTCACTGGCTGCAGATC	2	+	chr5:96936688-96936807
LNPEP	chr5_96957943_1	GATCCTCTTTTCTGATTCTCTCCCCTCTGGGATTTCCCCCATGCTGTATAGCCTACAGGGTCTACTTCTGGTTTCTCTGGATAGAAATATGGGACTCATTGGAATTTTACCTGTTGGCAT	1	+	chr5:96957943-96958062
LNPEP	chr5_96935771_1	GATCGGGCGGGTCGCAGTAGGGCTCCACATTTGTTGAGTGACTGAACACCGTTCCCGGCCGGGGAGAGCGCCGCAGCCGGGTCCACTTCAGGTAGGGGCTGGGCTTTCCCGGCCCCGCCT	2	+	chr5:96935771-96935890
LNPK	chr2_176003405_1	GCTACCGCATAATTCACTGTGCAATTTGCTTGCCCTAATTGCCTAAATATTTAGTTACAGTTCTGTACACTTGCAAGGATGAGGGGAAGGGAACTGAAGTTTAGCGTGTCACTGTGGATC	2	+	chr2:176003405-176003524
LNPK	chr2_176001088_1	GATCTCAATAGATAACAGACAACCTTAAAATTCTAATTTAAACGCACCACTCCTGTTTAAGAAAATGTGTTAAAAGTCAACTTGGTCTTCTGGGGGCTGCTGAGGAAAAGAAATGAGCAT	5	+	chr2:176001088-176001207
LNX1	chr4_53557524_1	GATCTATGCATACAAATTCTATTCTTAACTGCTCTTCAGTTCTATTTACGGAAGGAAGAGAAGTTACATCTATTGAGGAAAAAGAGTACCCCAAAAAAGCAGCACTGACACTGAAGCAGG	5	+	chr4:53557524-53557643
LNX1	chr4_53558786_1	CACTTGTTTCATTTAAGCTCTCAAGCCTCAGTCACCTTACCTTTGAAATGGAGCTAATTATGCCTTACCTACCTGGTCTGTCAGGGACTGGGCCACATCCCCTCTTCCAGCTTTAAGATC	1	+	chr4:53558786-53558905
LNX1	chr4_53591158_1	GATCAGAGAAACAAAAAGGATTAAATATCTGGCCTGGGAGAAGTTTATTGTGCAACTAGAATGTCAAAGTCATCTCTCTACTCTTCTGTCTCAAAAAAGCTTCTCCCTCTGGGGCAAACA	4	+	chr4:53591158-53591277
LNX1-AS1	chr4_53500354_1	CCTCCAAGCAGCTAGAGGCTCAAGTTTGAATGTAAAGGGCTGAGATGCTTCTGTCTTCCGTAGGTGCTGACAGCTGCCTCACCTTAAGAGTCTCCTTTCGTTATGGCATCTGGAAAGATC	1	+	chr4:53500354-53500473
LNX1-AS1	chr4_53502365_1	GTTATAAGAGTTATGTTTACACTGTACTCTAGTCTATCAAGTGTACAATAGCATGTTTTTTAAAATGTACATATCTCAATTTAAAAATACTTTATTGCTAAAACATGCTGTTTAACGATC	6	+	chr4:53502365-53502484
LNX1-AS1	chr4_53499397_1	GATCCACCCACCTCGGCCTCCCAAAGTGCTGGGATTACAGGTGTGAGTCACCTCTCCCAGCTTATACTCATTTCTTATATACCTCATATCATGCCCATAAAACCTGAGGGCATAAACTCT	1	+	chr4:53499397-53499516
LNX1-AS2	chr4_53593208_1	CTCTTCACGCGGACAGGGTGTCCCCTGGGCAAGGGGGAGGGGAGGGAGAGCCCGCCAACCTGATGAATCATCTAGAAGGCCACGCCTTCAGCGGTCTTGCCTTTGGCGAAGGGCAGGATC	1	+	chr4:53593208-53593327
LNX2	chr13_27619915_1	GATCTCTCCCCATCCCTTTCCAGAGAACAAAACCCGATAAAGGCAGCTAGTGCCACTCTCATTGCCGACACCACACACACACAGAGGAAATTTAAACACTCACCCCACCTCTCCCTTCCC	1	+	chr13:27619915-27620034
LNX2	chr13_27621826_1	GGGCCCTGCCGCGCCGCTGCGGCTCCTCCTCCCTCCTTCCGTCCTCCGCGCCTTCCGTCGGTCGGTCCTTGCTTCCTGCTTCGCCTCCGCGCCTCGCGCTATGGGACAGAGCCCCCGATC	5	+	chr13:27621826-27621945
LONP1	chr19_5719782_1	GATCGTCATGGGCGTGAGCGCCGTTATGACCGGGCCTTCCCCGGCGCCCGCGCTGCCCCCCGCGCCGCCGGCTCCTTCCTCCGCGCCGCCCTCGGAGGCGTCCTCGCCCCCCGAGAATGC	7	+	chr19:5719782-5719901
LONP2	chr16_48244692_1	GCCTGCCTTGAGCGCGAGGCTCAGTTCGGGGCGGCCTTCGCGGCTCGGTTCCGCCTCTCTGGTGCTATCACTTGCAAAATGGGGATGTCAGATACCTGCCCCATGACCATGAATGAGATC	1	+	chr16:48244692-48244811
LONP2	chr16_48243612_1	GATCATTGAACTATGATTATGTAAGATGATAACAGACGAAACTGGGTGAAAGGTATATAGGAACTCTGCTGTAGTTTTGTACATCTAAAATCAATTCGGGCCGGGCACGTTGGCTCACGC	3	+	chr16:48243612-48243731
LONRF1	chr8_12728135_1	GATCTATGTTTTTATAATGCCTTTCCAAAAGAAATTGCCTTCAATTTGGTATTTGTAGCATCATAAGTCACTTTTCCGGTTCCTAAACTAACTGCAGTAGGTAAACTGGGTATTGCAAAC	5	+	chr8:12728135-12728254
LONRF1	chr8_12730034_1	GTTCTTGGAACCAACCAGCTTATTTTCAGACATAAGCAGGCAAGTGCTATATGAATGTTCACTGTAGCAATGTGGATAGTAACCAAATTGTAGAATCATAAAGAGGAGACTAGTAAGATC	5	+	chr8:12730034-12730153
LONRF2	chr2_100309024_1	GATCACAATAATCTTACTTTTGTTTTTAAGAAAATCATATAAACTTCACATTGATTATCTCCAAAGCTAACAAATACAAATACCTTAATCAAGAGAGGTTCATTCTGACAAGCTGCACTG	6	+	chr2:100309024-100309143
LONRF2	chr2_100310193_1	TATTGACTTGGCAGGGTCCCATGGAAAAGGCTGGAAGCCAGACCTCAGAAAGGCAGAACCATCACAGCCATTTTCCATACTGTGGGGCCTGGCTCACTCTACCTTTGCCCACCTACGATC	1	+	chr2:100310193-100310312
LONRF3	chrX_118975698_1	AAGAGGGGGCGGGGGACCCATGGACTGTGGCGGGGTGGGGGAGGGGTGATTCTGGGGCTGGGTCTCTGAGTTTGTTCTGTTTTCACTGCTTATCTGTGTTTCACTGTGTTTGTGTTGATC	1	+	chrX:118975698-118975817
LONRF3	chrX_118973198_1	GATCAGCTCTAACATTTGTTCAGAAGCAAAAATGATGGATTCTAAAGTTTGACTTCCCCAAGGTCATCTGGCTAAGAGGTGGCTGCAGCAGGGGGCAACAATAGGTCTTCAGGCCCCTGG	1	+	chrX:118973198-118973317
LORICRIN	chr1_153259318_1	GATCTTCAGTTTGACTCTCTTAGGGCACCTCAAGACTCTGGGACCTATTCCTCAAGCACAGCCCTGTGGTCACCTGGTATGCATCCTGTGCCAGAGGTTTTGGAAACAATGTCTGCCATC	1	+	chr1:153259318-153259437
LORICRIN	chr1_153260005_1	CCGGGCACAGAAGGACTCTGCAGAGGCTGTCCAAGGCAGCCTGTGCACAGGCTGAGCAGACCTTGTGAACCTGTCAGGAGGAGAGGCTGAGCCACTCTCAAGAGAGTAGGGAGAATGATC	1	+	chr1:153260005-153260124
LOX	chr5_122079594_1	TTTCTAGTAAGAACAACCGGATTTTCCTTTGAGGGGCTTCCCACCCACCCCACTCAGTTGCATAGTGGAAGGACTGAGCATTTATGAGACTTACCCACTTCAAGAAGTGGTCATGAGATC	1	+	chr5:122079594-122079713
LOX	chr5_122077848_1	GATCTGCTGGCGCCAGGCGCCCGGAGCCGCCGGCGGCTCGCGCGGGGGCTGCTGTTGGCCGGCGGCGGGAGGGGCGCAGTGCACTAGCGCGCAGAGCTGCAAAGGCCCGAGCAGGAGCAC	7	+	chr5:122077848-122077967
LOXHD1	chr18_46557242_1	CACCCTCCACCGTCACAGCCGGCCCACCCCCAGTCTTCTTCCAGGACTACCTCTGTGGCAGACATGGCCTCCCTCAGAGCAACACCCCTCCCTGCCCACTGCCCCCACACTCACGTGATC	1	+	chr18:46557242-46557361
LOXHD1	chr18_46517924_1	GATCAAGGAATACTTCCTGGGGGAGGTAGATTTGAGCTGGCCCTTGAAAGAGAAAGGTACTGAGACAGAATAGACAAAGGCAGAGGAAGGAAGGCCTCATGGTCTGCAGCGGGCATGTGA	1	+	chr18:46517924-46518043
LOXHD1	chr18_46519551_1	AATCCCCTTAGGCCACCCAACAAGGGCATTCATGATGGGCAGGAGGAGCCACTGGGAACAAAAGTGCGAGCCTGACACTTTTTTGCTCTTATCCAGGCAGGCATAAAAAATAGAATGATC	1	+	chr18:46519551-46519670
LOXHD1	chr18_46559561_1	TGGGCACATTCCCCGTGACCACCTGAACCTCATAGGTGTTTCCTGTAGACACAGAAAGATGCAGTGTGGAGGGCCTCATGGCCATGGGGTGTTTGGACCTGAGGCACAGCCTCTCAGATC	1	+	chr18:46559561-46559680
LOXHD1	chr18_46556435_1	GATCTATTGGACTGTCATCTCACAGGGCAGGTGACACTAGGGGCTGCCAATGAGAGAAGAGGGAGAGAGGCAATGCCCATCCAGCCTGCAACGTGGGCAAACCTGCTCTGGTGGCCATGA	1	+	chr18:46556435-46556554
LOXL1	chr15_73926793_1	GCCCGAGGCAGCCGGCAGCTGGGGGCCCTGGTGTGGGGCGCCTGCCTGTGCGTGCTGGTGCACGGGCAGCAGGCGCAGCCCGGGCAGGGCTCGGACCCCGCCCGCTGGCGGCAGCTGATC	7	+	chr15:73926793-73926912
LOXL1	chr15_73925750_1	GATCTCACAAGTGCTTTTCAGCTCAGGGATACACCCCACTCTTCAGACTGGGAAAGTAAGCCCCTGAGGTGTGCCACGAGGGAAAAGGTGCAGCTCCAGTGCCTCTCTTCGCAGGCCCAA	1	+	chr15:73925750-73925869
LOXL1-AS1	chr15_73928609_1	AAAAAAAAAAAAAAAAACCTGTGATAAAGGAAATATCCAGATTTTAAATAGAGTCAGTAATAGTGGTATGCCGAGCCATATTGGAGCCTGAGGCTAACTGAAAAATCAGCAACACGGATC	5	+	chr15:73928609-73928728
LOXL2	chr8_23404484_1	CCTGGCCCTCCTTGGCACATAATACACGCTCAATTAAAGCTGCCGAATGAAAGTGTTCAGAAACTTGCACCCATCTCGCCTGGGTTTCACCTCCCTTTTCCTGTAGGGGGAAAACCGATC	1	+	chr8:23404484-23404603
LOXL2	chr8_23403681_1	GATCCAGGGACCCAGCGCCTCGCTCCCCGGGCGCGCCAGCAGCCGCGCCGCGCCCGGCCCGTACGAGGTGGGGTTGGGCGGGGCCGCCCGGGGCGGCAGGAGGACCCGTTAGCCTGCACG	8	+	chr8:23403681-23403800
LOXL3	chr2_74553250_1	GATCCCCTGAATGGGAGCCCAGAGTCCTAACCCAGCAGATTCCCAGGCAGGGAAGGCTGGCACCAAAGCTCGCCTGGAGAACCTGCTGCACGCCCTCCCCAACACGCAGGCTCTCAGATG	1	+	chr2:74553250-74553369
LOXL4	chr10_98267747_1	GATCAGCCCTGGTTCGTTGTCCCCCAAGTCGTAAGTGTGACATCTGAACCCGCCTTGCCCCTTCCCTGTCTCCTCCCTGGAAGAAGGCAGAGCAATGGTTACACACGGCGTGTACACAAA	1	+	chr10:98267747-98267866
LOXL4	chr10_98269308_1	AGTGCTAGACGCTGGAGGGGGCCTTCCCAGTCTGGTGGGGGAGGCAGATGTGCAAGTAAGAATAAGCCTGGACAGGCAGAGTGTGATAGAGCTAGGATGTCAAGATGGACCTTTTCGATC	1	+	chr10:98269308-98269427
LPA	chr6_160664870_1	TAGTGAACTCACATGTTTTCTGTAATTATAAATTATGTTATAAGATATCAATCCTTCCAGGAGGGGGTGGTGGCTCATGCCTATAATCCCAGCATTTTGGGAGGCCACGGCAGATGGATC	3	+	chr6:160664870-160664989
LPA	chr6_160662599_1	GATCTACATCCTAGTTTCCATGGGCTGAAATAGAATATTCATATCCCCTGCACTCCCTACACACACAGACATAGACACCAATTTCCCCAAAAAACTCTTTGCTTAATCTTCTCCTGCTCT	3	+	chr6:160662599-160662718
LPAR1	chr9_110999653_1	TCAATTTAGCCTCATAAGTGGAAACAGGGCTAGAGAGCTCTTCTGGGGTCACATTTATGAAACTCCTAAGAGCATGTTAGGACAGGGTCTTGCTGTCACCCAGGCTGGAGTGGCGCGATC	1	+	chr9:110999653-110999772
LPAR1	chr9_110999078_1	GATCAAAAGCTGTAGTGAAATTAATATATCCCGCACATGGTCATAAAGTGACTTCTGAATAAAGATGATGTCAGCCCCAACTCCCCAATATGTCCACACCCAATTTCCAGTCAAAATACA	4	+	chr9:110999078-110999197
LPAR1	chr9_111037215_1	GATCATCACATTTTCAATATTTATGTTTACCAATATCTATCTAACCCCATAGGAAACGACGCGTCCATAGTGAAACAAGCCAGCACCCACATTTATGAAAAAATCCACGGATTTCAACAA	5	+	chr9:111037215-111037334
LPAR1	chr9_111038277_1	GCCCGCCCCTCGGCAGTCGCCCAGAGCGGGGCCGCCCCCTGCGCCCACCCCGCCGGGGTCCCGTGCTCGGCCGGGCGGCGGGGAGGGCTCCGCGGCTCCGGGCCCTGGCCGCCCCAGATC	10	+	chr9:111038277-111038396
LPAR2	chr19_19627995_1	GATCAGAGGGCGGCGTCCTGGCCCCGCAGGCACGTGCCGCGCCCTTCCCCCGGGCCCAGGCCCGCACCCGCCCGCCTCCCGTCCGTGCAGGCCTCACCTGGGCCTCCAGTCACGCCGCAG	7	+	chr19:19627995-19628114
LPAR2	chr19_19629550_1	TCCAGGAAGGTCACTTCGAGTCCGTGAAGGAGGCAGGCAGGTGTGGGGGAGTGACCACAACCAAAGTAGCAAAAGCACCCCTGTCCCAGGTGTCAGAGACTAGGGTGGACCCCAAGGATC	1	+	chr19:19629550-19629669
LPAR3	chr1_84865494_1	GATCCGCAGGTACACCACAACCATGATGAGGAAGGCCATGAGGTTGGACACTGTCCAGAAAACAAGGTAACTCCTGCTGTAAATGGGGGCCAGGGAAGAGCAGGCAGAGATGTTGCAGAG	1	+	chr1:84865494-84865613
LPAR3	chr1_84866629_1	GCAGGTTGGTAATTTCAGGTACATTCTTCCCAAGATAATAGGAGTTGAATTACCATTCACATAACCAAACAGATACCCCAAGAGACCAGTTTTCTATGACTTCTGATTCCACTCCTGATC	4	+	chr1:84866629-84866748
LPAR3	chr1_84891632_1	GATCAATGGAAAATCCAGCAACTCTTCTCAGCGATACAAAAGTCCATGCATTAATGAAACGTTGTGCGGTACATGGAATTTGTAAAGAGGAGATTGATTGTCTGTCTGTAATTGACATTT	5	+	chr1:84891632-84891751
LPAR3	chr1_84894245_1	TTTTCATCAGCATGTGAAAATTATTGTTTCATCTAAGTGTTCAGAAAATTATTGCGGTGTCTTGCAGTTGAACTGTGTAGAGAGAAGTACAACTTGCGAAGCTAGGGCTAAAGAAAGATC	5	+	chr1:84894245-84894364
LPAR4	chrX_78746836_1	GATCAAGGAGAGGGAGGTGAAGAGGAAAATATAGGGAGGAAAAAAAAAAAGAATTGTGAGTGACCAAGGCAGTAAACCTGTAGATAATTAGAAAAGAAAATCTTGCCATGGGGGAGGTGG	3	+	chrX:78746836-78746955
LPAR4	chrX_78748054_1	AGATTTGATTTTGGCGTTTGGGGGTGGGGGATAGCATAACAAACTACAGTGGAAACACTGATGCTTTGAGAGTGTAAGGAAAGAAGTTAGACTTCAACTCTGAAGTACTGAACAAGGATC	3	+	chrX:78748054-78748173
LPAR5	chr12_6636637_1	GTAGGTGGAAAAGGGATTGTGGTGAAATGAGTTTGGGAAGCACTAGGTTAAACAGGTTTCTCTATTACCGCGCTCCGGAGGGCCTTAACATGCTGTCAGATGATAGGCCTTGTGTTGATC	1	+	chr12:6636637-6636756
LPAR5	chr12_6635476_1	GATCAGCTCATTGTCATCTGCCTGGCCCTGGGGGATGTGTGGTGTAGGGGTTGAGGTTTAACTGCGAGTGGAAAAAGTGTGTAAACAGTCCCCAGAGGGCCCTCCCTGGGAGGCCCAAGG	1	+	chr12:6635476-6635595
LPAR6	chr13_48444079_1	GATCCCACTGGTTGGGGTCTCAGTGCCCATACCTCATACCCCCAGACACCATCCTAGGCCTCCAGAACTTCTGACCTACTGGCTTCAAATTGGGGTTCTCACACCACACTCTTCAGGTTC	1	+	chr13:48444079-48444198
LPAR6	chr13_48444895_1	CACACCAAACGTTATAACAACACAACAGTTTTTATATATTTTCAGTTTTGCATAATATGAAGTTAAAGACTTAAGTAAATTGAGTAAATAGTAGTTTTTTTTTTTTTAATTTCACAGATC	7	+	chr13:48444895-48445014
LPAR6	chr13_48426546_1	GATCCTAGAAATTCAGAATAAAAGTCCACCTTACCCCTGTTACAACTAGCCATTCATCTTCTTTGGTATATAGTTTAGCTCTCCTTCCAGTCACTCAAGTACAACTTAGGAAACTAAAAC	5	+	chr13:48426546-48426665
LPAR6	chr13_48429210_1	ATTGTAGACTTAGATGTAGAAAAGATATGAGGGGGCAACGTAAGAAACTAGAAAGGATTGCTAGGTGCAGTGACACATGCCTGTAGTCCCAGCTACTCTGTAGGCTGAGGTGGGAAGATC	1	+	chr13:48429210-48429329
LPCAT1	chr5_1524382_1	CTCGCACCGGCGACCCTGGAAGCTGCCCCGGGCTGAGGGAGCTTCTTCCAGCCGCGCCTCAGCCCAGGCGACTCCCGCCTGAGGTCCACTCGACCTTAGGACCCCCCAGACCTCGGGATC	4	+	chr5:1524382-1524501
LPCAT1	chr5_1522969_1	GATCTCAGCAAACCGTTCCCTCCCACGTGGCAGCCCAGGTTGCATAAAGTTGATTCGGGTCAGACCAGCCCCGAGAAAGCATCCCTTACAACAGGAGCGAAGCATGCACCCCAGAAGGCA	1	+	chr5:1522969-1523088
LPCAT2	chr16_55509572_1	GGGCGGGTCCAGGTGACTGGTGTAGGTCTGACGGGGGAGGGCGGTCGAGGGGCGCGTGGGTCTGAGGGGCGTTGTGGGTCTGGGAAGCAAAGGCATCAGAGGAAGAAAGAGCAGTGGATC	1	+	chr16:55509572-55509691
LPCAT2	chr16_55508712_1	GATCCAGGTTAGGATTATCTGAGAATACATTTATCTGCATTTTACGGAAGGCAACCGAGGTTCATAGAGATAGTGATTTGGCCAGCGTCACAGGCCCAGTAAAAGGGATTGAAAATCCAG	2	+	chr16:55508712-55508831
LPCAT3	chr12_7018987_1	CCTCCCGGCCCGTTCTTAAATTCTTAGGTTGTTAGACTCGTCGCCTTCACTCCCGGAGGTTCAGCGGAAAGCCCAGTGCCCCAGGAACAGACATTGTCTGCTCCTTTTATTTCATGGATC	1	+	chr12:7018987-7019106
LPCAT3	chr12_7017631_1	GATCGATTTTAAGGAGGTTGTTAGTCCTGTTTCCCAAGTCCAGCATTAAAATGATATTCCAGGGTAAATGACAGGTAGGTGGCTTGGAAAATAAAAAAAGCAACATGGTATAAAAAGAAA	5	+	chr12:7017631-7017750
LPCAT4	chr15_34366116_1	GATCTTTCCACTTTGGGCCTAGGAGGCAGAGGGCTGTAAACAGCCAGAGGTCCAGTTTTCAGACCCGAGGTCATTTTCTGACACTGCTCAACAGCAATCTTAGAGTACCGGGGGATATGG	1	+	chr15:34366116-34366235
LPCAT4	chr15_34367415_1	GTTCCTCTCTGAAGACCTGGCCTCCGCCTCGGAGTGGGAGTGGGTCTGGGAGCTGAGCGCAGAGCTCAGAGCGCCCTCTGTCCCCGCCCGGGCGTCGAGGTCACCCAGCAAGCGCAGATC	2	+	chr15:34367415-34367534
LPGAT1	chr1_211829677_1	GATCTCCAAACTGAAGACACAAGTGACATGACCGAAACAGGGTCCCCTCAATAAGATTTCCCAGATACTGAGGACCTCAGTCTCCTCACCACCACGATTCCTGCACACCGATGCATTCCT	1	+	chr1:211829677-211829796
LPGAT1	chr1_211831494_1	CCTAGACAGACCCCGTCACTTGGGATACTATAGCTGCATTCTGGTTCAAAGGCTGGACCACCTGAAGGAAAATAGAGAAATAGTCCATTGACCTACCCCCTTGAGCATTCTTAAATGATC	1	+	chr1:211831494-211831613
LPIN1	chr2_11676537_1	GATCCTCTCCTCCAGCCACTCTTTGGTGTGTTAGTTTTCTAGGGCTGCAGTGACAAATTGCTGGAAACTTAGTGGCTTAAAACAATACACGTTTATCACCTGATAGTTGAGTAGGGTAGA	2	+	chr2:11676537-11676656
LPIN1	chr2_11746844_1	GGTTCGGGGGAGGGAGGCGGGGAAACAGGCCCCGGAGGCCGGGAGGGCCTCGCGAGCATCCCTCGGGCCTGGCTTTCCTGACGCGCCGCGAGGCCCGGTGTGGGCCCGGCTTGGCTGATC	6	+	chr2:11746844-11746963
LPIN1	chr2_11678127_1	TGAAGGGACCCCTCCAATGTGGTCATTTAACCAGTGCTGTCTCCAATAACATGCTGTGTGTGCTGTGGGGCTTCTGTGGACCCCAAAGCCAGCGGCTGTCCCTACTGCCCTTTTCAGATC	1	+	chr2:11678127-11678246
LPIN1	chr2_11746269_1	GATCGCGGCCAGGCCCTGGGTGGTTTACCTGGACTTTTACCTGGCTGCCTTTTCTCTGCACCCCTCCGTCCTCACTCCCCCAGTCATCGGCATAGGTCAAGTCAGAGTGTTGAAGAAACA	1	+	chr2:11746269-11746388
LPIN2	chr18_3012188_1	AAAAAAAATGGGTAAGCCCCAAATGTGCATTAAAAATTAGTTTGGCCATTTACTAAGTAGTCCTTCAAAGCATTTCCAAGTATTCAGAGTTCCAGTACTTTTCGGAAAGGAAGGGTGATC	5	+	chr18:3012188-3012307
LPIN2	chr18_3011638_1	GATCGCGCAACTACACTCCAGCCTGGGCGACAGAGTGAGACTCTGTCTCGAAATAAAAGAGATACTTCAGTCTGACATACCACAATCAACTACAATGTAATTGGAGGGAAGAGCCGATGT	1	+	chr18:3011638-3011757
LPIN3	chr20_41340599_1	GATCACACAGCAAGCTGGAAGCAAATCTGGGAGGAGCTAGGTCCGCCCCGTTCCGAAATCCACACTTTTCTGGAGGTGGGGCAGGCGGTGGCACAGGGACTTGGGGCGGGGTCTGGTGGG	1	+	chr20:41340599-41340718
LPIN3	chr20_41341259_1	CTTTACCCCAGCCTGACTGTGTGACCTTGAGGAGGACAGCCACTTTCTCTGGTACCCAGTGTCCTCAGTTGCAAAACAGTGACTGGCCCTTGCCCTGCTTGCCCTGAGACTGGGCAGATC	1	+	chr20:41341259-41341378
LPO	chr17_58239140_1	TGAAATCTGGCCTCTCCACTATAGTGGAGATTTTGCAGTGTTTTAAGGGGTTCCCTAAGCCGGAGCTGTCAGGTCTTCATCTCATTTCCAGCATCTCATGCCTGCCATCTGCAGCAGATC	1	+	chr17:58239140-58239259
LPO	chr17_58238267_1	GATCAAAGGGCAGTGAATATATGAATGGGGAGGAGAACCATTTAGCTAGGTGCAAAAGTAATTGCGGTTTTTGCAATACTTTTGCACCAACCTAATAATTGTTCATAATTCTAAGAGCTA	5	+	chr17:58238267-58238386
LPP	chr3_188212559_1	GATCTATTGGAAGAGAGGGAGGTGACTCAGGGTTTAGGAGAAGCAGGATTTGAATTCTTGTTTCCAGAAACAAAGTCGTCCCCCCACCCTGCCCCCACCCTTCCCCCTTCATTCCTCTGT	1	+	chr3:188212559-188212678
LPP	chr3_188155123_1	ATGAGATGAGCTAATCAGTGGAATTGTGCCTGGGTGCTTGGACAGGGCAGAGTCTTTGGAACCTCGGAGTCGTAGGAGAACTGAAAAATCTCTCTGGCTTCCCTTCCCTTAGAAGGGATC	1	+	chr3:188155123-188155242
LPP	chr3_188213316_1	TTGGAAGAGTCCTGCAGAGTTTTCAGCACATCTGTCTAATTTCACAGTGTGAGATAATGGGCAGCAGAGACCCAGGCCCTGAAGACAGATGGCTCATTATGTGGGATTAGAACCCAGATC	1	+	chr3:188213316-188213435
LPP	chr3_188153437_1	GATCTCTTCCACTCAAGCTCAGTGCCCTAATTTGACGCCTTAATAGTAGACGCAGGCTTTTCCATTTTCCAGGAGCCCCCTGACGCGGCCGCTTCCTCCTACGTCTCCTTCCTCTTCCTC	1	+	chr3:188153437-188153556
LPXN	chr11_58576636_1	CCTGTGAAATAGATTTTTTCCCCCTTTTTACCAATGGTGAAATAGGTTCATGTAATAGCAACTTGCTAAGATAATTAATTGGTAGCTTTGCTACTTACTATAATTGCAAAGTCTGGGATC	6	+	chr11:58576636-58576755
LPXN	chr11_58578466_1	CCCCGCCTCCGTTTTGCCGCCGCCATTTTTTCAGAGACTTTCATCCGGCAACCGACGGGGCTTTTTTTCTTAAAGGAGAAGCGACAGCTCAAAATACTACCCCCTTCTCCGCGCAAGATC	1	+	chr11:58578466-58578585
LPXN	chr11_58575431_1	GATCTCCAGTGACCTCCAAAGGGCAAAACGCCCATAACAAGACAACAACTGCAGTAACAATCCAGTCCAAAAGTATTTGCCAAGAGTTTATTCCGCGGTTAGCACCAAACTCTCCATCTA	1	+	chr11:58575431-58575550
LRAT	chr4_154744729_1	GCACTGCTCAACGAGGAGGTGGCGCGGAGGGCTGAAAAGCTGCTGGGCTTTACCCCCTACAGCCTGCTGTGGAACAACTGCGAGCACTTCGTGACCTACTGCAGATATGGCACCCCGATC	1	+	chr4:154744729-154744848
LRAT	chr4_154742269_1	CAACTTCCTCTTTCGACTCGTTTGTGGGAGTTTTCTCCTCTTTGCTGGGACTATAATGTGATGCGCAATCGTTTGTGAATGAACAAAAGTCACCGGCAAGCAGGGAGACGGGGACAGATC	1	+	chr4:154742269-154742388
LRAT	chr4_154740300_1	GATCATATCTTCCATCCAAAGACTTCTCTGAGGAGCAGGGGGCATCCAGAGATAAAAAGCCTGCAGGTGGGAAATCTGTTAGCCTTCTAGGGCGTTAGGTTTCTGTGGAACTCTGCACCT	1	+	chr4:154740300-154740419
LRATD1	chr2_14633827_1	CGGTGAGGGCACGTAAGCTAGCCGGCAGGTCCCAGGGGCACTGCACGTCTTGGGGAGGGACACCGAAAGGGGCAGCCCGGACTCTGACGGTGTCTCTGCCTCTCTGTGCCTCCGCAGATC	2	+	chr2:14633827-14633946
LRATD1	chr2_14632235_1	GATCCCAGCAGGGCCCAGACGCCCGCCTCGGGCAATGTCGCTGCCTGCCCCGGGCCGCTCGCAGTGCCTGGGCCATACTGGGGTGCCCTGGGGTTTCTTCTCCATACCCAGACTCAGCTT	2	+	chr2:14632235-14632354
LRATD2	chr8_126559467_1	GGGACTTAAGAATGCGATTCAAGACCTATATTCTGTCTTCAGTTGCTTTCTTTTGACTAATTTTTTCCAGCATGTATAACCAGCCAGTGGAAACAGGAATATACTAGCACTACTGTGATC	5	+	chr8:126559467-126559586
LRBA	chr4_151016407_1	GACAGCTGCTATAAACAGCGTGGAGACAGGGTTCCTTGTGCCTGTAGACCTCCGAAGGGTTTTTTCCTCTCGTGATTTTCCAATGTGAAGATTAGGCTCGCGTCATTCTCAGAGTAGATC	1	+	chr4:151016407-151016526
LRBA	chr4_151015265_1	GATCCAGGGCAGGAAAAGGCGGGGGAAGGGGGCGGTGATTATTCTAAATGCTCGGCCCAGTGGGAGGAGTGAAGCACCTCTCTCAGGCACCTGAGATTCGACGGGAAGGGGTGGGGAGGT	1	+	chr4:151015265-151015384
LRCH1	chr13_46552740_1	GATCTCTGGGTTAAACGGCCAGAATAAATCGCAGAATTGAGAGAACCCTCTCCTGCCCCAAACCTCACTGTACTGTAAATCCCATTCATTGCCTCCCGCCGTTTTATCCGTGTTCTCAGA	1	+	chr13:46552740-46552859
LRCH1	chr13_46553672_1	CGGGCACGACCTCTCGGACACGGTGCAGGCAGGTGAGTGAGGGCCGAGGGGCGGGCAGGGGTGTGGGTGCTGTCTGGGTGTCTGTCGTGCGTTCCCTAACGCGGTGGACAGTCGGAGATC	2	+	chr13:46553672-46553791
LRCH2	chrX_115234628_1	ATGTTTTCAAGGAAGCCTCTCGTTTCAATGTATGTAAGTCTCAGCCAGACTGTTGCCTTCCAAAACTTGGAAGAGTTATCCACATTCTGTTCTATCACTCTTTGAAGTTGTGCCAAGATC	3	+	chrX:115234628-115234747
LRCH2	chrX_115233369_1	GATCCAGGAGAGTTGAAAGAAGTGCATTAAGGAAGGTGTCAATGACTCCCTCCCACCCAAACTGGGGAAACTTGCTTTAACAATGATGCTCTTTCACCCCTAACATCCTACCAGTTTCTA	1	+	chrX:115233369-115233488
LRCH3	chr3_197790875_1	GATCGCGCCACTGCACTCCAGCCTGGGCGACAGAGCGAGACTCTGTCTCAAAAAAAAAAAATTCTTAATTTAATGCTTAGTCGACTCCTCCACTACTGAGGGAGCAAGGCGGAGAAGTTT	1	+	chr3:197790875-197790994
LRCH3	chr3_197791807_1	AGTTTCTGCCACGGCGGAGGTAGACCCTTGCCCCGCCCCGGTTTCTGCAGGCCCTTTCGGATTTGGGGTGCCGAATGGACCTGCTAAGACGGGAACGTTAGCGCGAGCTCTTCACAGATC	1	+	chr3:197791807-197791926
LRCOL1	chr12_132610186_1	GATCCTGGGCTCTGGGCTGTGCACACGTCCTATTGACACCCCGAGGACAGGACGTGCGAGTGACTCGTGAGATTGGGCCTCCCTTGCTGAAAACTTCCCTGGTGGCTGACAGCTGCGTGG	1	+	chr12:132610186-132610305
LRCOL1	chr12_132610833_1	CCAAGCTCCGAACTCAGAGCCTGGGCTTGCTGTCGTCTGGGTGGTCTTTCTTTATCTCCACATGCATCTGCTTATGCAGTACACACGTATGGGCTGTTTGCTCGTTATTTATTTGTGATC	1	+	chr12:132610833-132610952
LRFN1	chr19_39319886_1	GATCCTCCCACCAGCAGCCCCAAAGGTTCCCCAGCCTGGCCATCAGGATGGAGGTAACTCTGGCTCCGTCTGCAGATGTCTGGCCGGTGGGGGAATTAGGGTGGAGTGGGTGGGGAAGGG	1	+	chr19:39319886-39320005
LRFN1	chr19_39321062_1	CTCCACTGCCGAGCCGCCGCGGGCCCGCCCCCGACCCTTCCCCAGCCCCACCCCCAGCCCCGCCGGCCTCCCCGGAGACCCCCCCAGACCACGCCCCAACTGGCCTAGGGACCCCGGATC	8	+	chr19:39321062-39321181
LRFN2	chr6_40587980_1	AGCTGGCGACGGCGCTGCCACCTCACGTGCCTAGCGCGCCCTGCAGCCGTCAGCCCGCCGCCTGCTGGAGGAAAACCCGACCGCGCCGGCCCTAGGCTGGGAGTGGGGGCTGGGGCGATC	6	+	chr6:40587980-40588099
LRFN2	chr6_40586908_1	GATCGCAAAGACGCAGCGCCGGCGACCACTCACCTGGGCGAGGCAGCATCTACCCCCGGCTGGGTGGCACCGAGGCCGGCTCCGCGGGGCGCCCGGGCTCCCCGGCTCGGCCACGCATCC	7	+	chr6:40586908-40587027
LRFN3	chr19_35936674_1	AGCCCAGGAAGCCAGCCGGGACGCCGCCGCCCCGGACCCCGCGCCCTAACCTCCACCTCGGGGGCCTGCACCCCCAGATTGAATCGGGAATTCCGGAAACCCGAGCCTGGAACCCTGATC	4	+	chr19:35936674-35936793
LRFN3	chr19_35935755_1	GATCAAGCCTATTGCTGGGCATGGCCAGGTAAGGAAACTCCAACCGTGGAAAGGACATTCCAGGGAGGTGGTGCTGAGATAAGGGGGGCAGAAAGAGACAGGTTTGGGGGGCCAGTGGCT	1	+	chr19:35935755-35935874
LRFN4	chr11_66855950_1	GATCAGGGCTGGAGGGAGAACGAGGATGGCTGAGGTTTAGGTGGCTTAAGGACCAGGAGACACGGGGAGGTGGTGACTTCCTGTTTCCCAACTGGGCAGACCACTGGTGGTGGCGGGCAC	1	+	chr11:66855950-66856069
LRFN5	chr14_41606558_1	GATCAGCAAATTGCCCTTTTGCAGGAGGCTGGGGACGCCCCTGGAAGTTCGCTTTCATTCTCCAGGTTTTCTGCCTTTTCCCTTCCCCCTTCCTGCAACGCCCCCGCGCCTCCTCAGCCT	1	+	chr14:41606558-41606677
LRFN5	chr14_41607112_1	AGAGCTGCCCGAACGGAGGACTATGTATGTGTGTGCGCGTGTTTGCGTGTGTTTGAGCGTGTTTTTCCTTCTTCCCTTGAGGATGTGAATTGTTTAGCAGCTGGCTGCTCCCTTAGGATC	1	+	chr14:41607112-41607231
LRFN5	chr14_41699128_1	GATCAGTGCTTCTCGAACATTAACGTACAGAGGAATCGCCTGGAGATTTTTATTAAAATGAATATTCTTACCTTGTATGTCTCTGGGGTAGGTTATGAAATTCTGCTATTTAAATAAGGT	5	+	chr14:41699128-41699247
LRFN5	chr14_41699899_1	CTAAAACTGGTCGAGGAAAGTGTGTCAGAGGGCTCCTCCATCTTGAGAGAATAGGAGGAGGGGATATCTGCCAAGAATGAGAAAAAGAAATGAAGATTTACAACTCAGGAAAAAATGATC	3	+	chr14:41699899-41700018
LRG1	chr19_4541032_1	CCCGAGTAGCTGGGACTACAGGCATGCACCAGCGTGCCTGGTTAATTTTTATATTTTTAATAGAGACAGGATTTTGCCATGTGGCCCAGGCTGGTCTTGAACTCCTGAGCTCATGTGATC	1	+	chr19:4541032-4541151
LRG1	chr19_4539717_1	GATCTCGACAGCCTTGGTCACTGTGGCCCCAGGCCTCTAACAAGAAGCCTCCCCCGGCTCCCTGCTGCCCATGCCCACCTGGGCTTCTGTAGGGGTGTGTGTGTGTGTGCACGCGCCAGT	1	+	chr19:4539717-4539836
LRGUK	chr7_134127508_1	GCAGAAGACGAAAGGCAGCTCTAACATAGCCTCCTCCTACCTGCTCCAGCAGCTCATGCACCGCTATCAGGAGCTGGACTCGGACGGAGATGAGGACCAGGGCGAGGGCGAGGCGGGATC	1	+	chr7:134127508-134127627
LRGUK	chr7_134126443_1	GATCTCTATTGTCATCACTATGGCAATAATAGTTACTATAATTTTCATTCTGCTTTTCTATAGAGTGTCGACGTTGTGGAGCTTAAGGCTATGGGATTTGGGTCACATAAAATCACACTA	5	+	chr7:134126443-134126562
LRIF1	chr1_110964474_1	TCCCATTTACTCCTCTTTCCTGAAGCTTTGCCTCTAGACTTACTTAACTCTTTCCTCCAGCCTACGTTCATCGAAACTATCACTTATTGTCATATAGACCTTTATTTCTGAAGGGAGATC	4	+	chr1:110964474-110964593
LRIF1	chr1_110963357_1	GATCTACTCGGTCCGCCTATTAAACTTGAGACGCTGGGGTCCCGCGGAGCCGCTGTGTCAGGCTCTAAAGAGGTTTTACATTTCCCAGAGGAAAGCGCTCTATGGGCTTTAAGCGCCGCG	1	+	chr1:110963357-110963476
LRIF1	chr1_110951860_1	GATCGATGGTACTCAATGGTGGCATATTTATAGTATTATCTCCCAAATTTTTCCTATCTACAAAAGTTTTTAAAATCTTTGAAGCCACATTATTTGAAGACTTAACAGGAACAAGAGATG	6	+	chr1:110951860-110951979
LRIF1	chr1_110953928_1	ATAGATTGTCATCATATATTAATATGTTTGTCTATAGACTGTCTCTCATATTATATTCTACCAATATGAGTGCAGCATCCATATACCATAGACCTAGCATGGTCTTAGATAACTAAGATC	6	+	chr1:110953928-110954047
LRIG1	chr3_66499639_1	GATCAGGAGACGGCTACACACACTATCAACTAATAAATAATGTAAACGAAAGACTGGACCCAACAGTCACCTTCATTCATTACCCACTGGAAGACCAAGGAGCTCAGACACCAAATAGTT	3	+	chr3:66499639-66499758
LRIG1	chr3_66501716_1	TCCTTGATTACTAAAATGAATGTGTGCTGCAGAAACCTAGTCTCAAAGGTGCACCCTCGGCCAGGAGTGGTGGCTCACGCCTGTAATCCCAGCAGTTTGGCAGGCCAAGGCGGGCGGATC	1	+	chr3:66501716-66501835
LRIG2-DT	chr1_113074087_1	TCACAATCGCCAAAGACCTATGAACTGTCTTTAGTCCTTAGTTCGCATGTTGGCTGATTTTGTGCTGCAGTTTTGATACTTAACAGGGTTGAAAAGTTCATTATGATGAATCAGGAGATC	4	+	chr1:113074087-113074206
LRIG3	chr12_58919868_1	GATCGCGGCCTGGGCCAGAAGGAGCTATACGGCAAAAAGGGGACTGCACGCCGAACCCCATTCCCCGCCGGCTCCTGTTTTCTCGAATCTCCAGCGGCCCGGGCCCCCTCCCCCCGCGGG	3	+	chr12:58919868-58919987
LRIG3	chr12_58921285_1	GAGAATGCTACCAGGGTAAAAGTACCTCCCGGCCTCCTCAGCTGGGGGAGTGGATGTTTGGGGCTGGATTCAGGCTACAGGACTTCCCAGTGAAGTTTGTTCCTTAACTTACAGGTGATC	1	+	chr12:58921285-58921404
LRIT1	chr10_84242686_1	AAGTAGCTGGAACTGCAGGCAACCACCACCATGTTTGGCTATTTTTAAAAAATTATTTTTTGCAGTCAGGGTCTTGCCATGTTGCCCAGGATGGTCTCAAACTCCTGGCCTCAAGCGATC	1	+	chr10:84242686-84242805
LRIT1	chr10_84241187_1	GATCCCTGGTCCTCAAGGGCCAAGGGAGATGAAGACCTCACCCAGGGCCCCAGCTCCAACTCCTCCCAACCCAGCCTAGCTGGCAAAGCAATGGAGGCTGGGCTGCCCGTCCCACGCACC	1	+	chr10:84241187-84241306
LRIT2	chr10_84225178_1	GATCCTGGCATTAGACATGTGAATCAGAATAAAAATATTATTATTCATTGAAATAAAAGAGTTAGACTCATTTTGGTAAAAATGCACAGTTCAGCAAAGTTCAGTCCCAACTAGAATGAG	6	+	chr10:84225178-84225297
LRIT2	chr10_84226265_1	TGGTCATTTGCTTTAAGCTATACTCTTGCCCAATGAAAGGAACAGGGTCAAGGGCAAACCTATTATAGACCCTGTCCCAAGGAGTCTTCTCTCTTGTTTGTGCTTCTGAATCTTGAGATC	2	+	chr10:84226265-84226384
LRIT3	chr4_109850832_1	GATCAAAATGTGACTTGCTCAAGGTCAACTCCTAATTTCTGGTTTATTCCTTAGGCAGAAAGCAATGTGCAAGTCACGTTATTAAAACAGAGTTCAACTTTAAACATGTACTGTGAACAC	5	+	chr4:109850832-109850951
LRMDA	chr10_76318857_1	ATTCTGGCAATGTGGCCCACACTTTCGTGTTGAATTACAGTCATGGTATGTAGTTTTTTTTTTGTTTGTTTGAGACAGAGTCTGGCTCTGTCGCCCAGGCTGGAGTGGAGTGGCACGATC	1	+	chr10:76318857-76318976
LRMDA	chr10_75782010_1	GATCACAGCTACAGCTTTTCGGATACCCTTTCCTTTGTGAAGCATGTGAGAACCAACATTGCATCTCGGCAAGATTTAAAAGGAATTGTTGATGACCTGCTGAGGTATTTTCATTTTGTT	4	+	chr10:75782010-75782129
LRMDA	chr10_76317812_1	GATCCACCTGCCTCAGCCTCCCAAAGTGCTGGGATTACGGATGTGAGCTACTGTGCCTGGCCCAAAAATCTTTCTATCTTTACTTATTAACTACTACTTATTCCTAATTTTATGTAGTTA	3	+	chr10:76317812-76317931
LRMDA	chr10_75783020_1	AAGGTTAGCCAGACAGGACCCTTAATCAAAGAGTCGGTCTTTTCTGTCAGCAGTGCCTTTTAAATAGCAATGATGAAGGCTGGCTGTCAGGGTAGGACTTGATGAGCGAGATGATTGATC	1	+	chr10:75783020-75783139
LRP1	chr12_57126819_1	GATCCCAATACTGGGAGGGGCCCTGGGAGGAACCTCGTAGGCATTTGGTGAGTCCGCATAGTGCGTCTCACATTGTGTTGGGCCATGGGAGCTGGATAAAAGGAGAAATAAGACCCCGTT	1	+	chr12:57126819-57126938
LRP1-AS	chr12_57146728_1	GATCAGACATGTGTCCTCCTTGGGGTGCTGAGCTGGGGGCTGTCAAGCCTGGTTGGCTGAGCTCTTAACGAGTGGGCGACTCAGGGAACCCCATGGCTGATGGGGTGGGATTGGTGCTAG	1	+	chr12:57146728-57146847
LRP1-AS	chr12_57148280_1	AGTAAGTTAATTGAAATAACTGGTAATAAACAGTAGCGCAAGCTGTACATAAGCATGGTAGACATTTTGAAAGTGATACACAAAAGACTAAAGTTCTGAAAATTGAGGCCCAGAGGGATC	5	+	chr12:57148280-57148399
LRP10	chr14_22870885_1	GATCTGTGCCTGAAAAGTGGAAAAATCTAAAATTGTTTGCTATTTGTTGTGTTTATTTTTTCACTGAAAATTCTGAGCTTCAATATTGTTTATTAATGTTATCTATCAGTGCCACAGGAA	6	+	chr14:22870885-22871004
LRP10	chr14_22872421_1	ATCCTGCCTGCCCATTCCCCCCAGCCCCTGCCGCCAGCCCCAGCACTGCCGGCCCCAACCCCCAGGAAGTCTTCAGCTGCTCCGCTGGGCCCTGGTCCTCTCTCCGGCTTCCCCTAGATC	4	+	chr14:22872421-22872540
LRP11	chr6_149863168_1	GATCAGCCTTTCTCTTCAAGCCTAGAAAAATTCCAGTAGCACGTCACCGCGCCCGCCCGCCCGCTTCTGCCAAACTACTGGGCTTCCTCTTCCCTAAGACAGAGAAACCCATGCCAGAAA	1	+	chr6:149863168-149863287
LRP11	chr6_149864836_1	TCAGTCTGTTTAAAAACACAAAAATCAAGCCTGGTGAGGTGGTACTCGCCTGTAAGTCCTGAGGCTGAGTTGGGAGGATGGCTTGGACCCAGGAGTTCGAGACTGCAATGAGCTGTGATC	1	+	chr6:149864836-149864955
LRP12	chr8_104589844_1	CAGGGCTGGAGCCGACTTTCAGGGTAGATATATTGAAAGGAGGATTCGCCCATCACGCTGCAGTTTCCCTAAAGCTCTTTTCTCACTCCCAGCAAATGGGAGTCCTCCTTTACTTAGATC	1	+	chr8:104589844-104589963
LRP12	chr8_104588080_1	GATCCATCGACTGGAATAAAGTAACAGTGACCACAGCGGCGGACGAGGATGGATGAAATTACAATTGAACTAGGAGTCAGGACAGATGTGTACACCCTAACAGGAGAGACTGAGGTGGGG	1	+	chr8:104588080-104588199
LRP1B	chr2_142131782_1	CCATATACTACAGGGGCGGTGTAAGAACTTTCCCGAGCCATCGGAGGCATCAACGGGAATCACTGGAATAATAATATTAGTAAAGTTGTTTTTATGACCACTTAAGTTTACAACATGATC	4	+	chr2:142131782-142131901
LRP1B	chr2_142129563_1	GATCTGGGTTTCTTTCTCTCTTTCTCTCTCTCTCTCTCTCTCTCTCTCTCTCTCTCTCTCTCTCTCTCTTATTTAAACTAAAAAGCTGAACTATACCAGTCAATATAAGCTCATTTTCTG	5	+	chr2:142129563-142129682
LRP2	chr2_169361887_1	GATCCCGGGAGGGGCGCTGCAGGTGGAAAGCTGCGCTCTGAGCAGAGCCCGGGACCGCGCCGCCCAGCAGAGAACTCCGCTAGGGAGGGCAGGCTGCAAACGGCGGAGAACCTCGTTCTC	3	+	chr2:169361887-169362006
LRP2	chr2_169363104_1	AAAAATAAGAAATGGAAAAGGAAAGCACAACCAGACAAGTAAAAATGAAGGAAAGAGAAAGAAAGGGAAAGAGGCGGGGGTAGGGAAGGGAAGGAGTAAAGAGCCTGCTGGATGGAGATC	2	+	chr2:169363104-169363223
LRP2BP	chr4_185378719_1	GATCACAGTTGAATGGTAAATCAGTGTCTTCATATAAAATGTAGCGGTCACCTCATTTGGGGTGAAGGAGTCCAGGTTGGCCTAGGCTGAGGGTAGTGAGACAGCAAACTCAGTTGTTGC	1	+	chr4:185378719-185378838
LRP2BP	chr4_185379811_1	CTTCTCTCTCTCTCTCTCTCTCTCTGAGACAGCGTCTCACTCTGTCATCCAGGCTAGAAGAGTGCATTGGTACAATCATAGCTCTCAACTGCAGCCTCAACCTCTTGGGCTCAGGTGATC	1	+	chr4:185379811-185379930
LRP2BP	chr4_185394930_1	GATCCCACCTGCTACACGCCTGGTGAAACTCCAGTTACTTGCCAGTAAGATATTGTCCCCCAAATGTACTTATCCTGTTTTTGTGCATTATAAGCTTTGTTCAGTTTATAGTTTCTAGGC	3	+	chr4:185394930-185395049
LRP3	chr19_33193799_1	GATCTCCAGAGGCCTCTGGTGTGTTCACCAATGTCCCCTGACAGGTCTTGCTTGGCACAGGGGGTTCCTCTTAGAGACGTGACAGGGCACTTGGACTGTGGCAAATGAAAGAAGCGGAGG	1	+	chr19:33193799-33193918
LRP3	chr19_33195841_1	CTGGTGAGCAGAGCAGGGGGACAGGCGCTCCATGCTTAGGAGCTTTGGCCTGGCTCTGTCCAGGGGGCCTGGGTGTCCTGGGTGGGGGCAGCGGTTCCTGCTTCCTGGCCAGGCGGGATC	2	+	chr19:33195841-33195960
LRP4	chr11_46917688_1	GATCCAGGGCTGGAAGCTGACTGGCCGCAGCCAAGAGAGGGACCCCGAAACACCGCCGAGGGGAGATGCTGCCCGCAAACAGTGCCCCAGAGCCCCTTGGTGGGAGCAAGACCTGGAGTC	1	+	chr11:46917688-46917807
LRP4	chr11_46919196_1	TGTCTGGGTCCTGTTGCTCCAGCTCAGAGGCCCAGATTCGGCCCATACAGACTTAGTTCCTCCTTGCTGTCTTTGTAAATCACTGTTGTTAGCCTCTTCACCTTCTTTGACTTTCTGATC	1	+	chr11:46919196-46919315
LRP4-AS1	chr11_46845699_1	GATCGGAATCGTTCACATCGCAGCAAGCCAGCAGGGACACAGGTGTGCGGCCAGGCCCCGGTGCCGCTGTCCTTGCTCCAGGGCGACAAGGCCCTTCGCAACCACCACAGCCCTCGTAGG	1	+	chr11:46845699-46845818
LRP4-AS1	chr11_46846794_1	ATTTAATGGAGGAGTTAATATAACTAATAGAATGTCTGAGAAAAGCCTTTGTGAACTGTAACGCATCCTGCAAATGCTTAATATTCCCTTATAAAAACGAGAGGCTTGGTTAACATGATC	6	+	chr11:46846794-46846913
LRP5	chr11_68311018_1	GATCAGGTGGAAGGGGGTCGAGGCTGCAAGTGGGGACGCATGAGTGGGTGACAGGTGGCAGTAGTAGAAGTGTAAGAAGAGCTGGGAGTCTGGGTCTCTTCTATCTTGAAAATAGAACCC	1	+	chr11:68311018-68311137
LRP5	chr11_68312828_1	GGGGCCGCGGGTTGCTCGGACAATGGCCCGGGCGGCCCCGCGGCCAAGTGCGCGGGCGCCGCCGCCGTCTCGGAAGCGACTTGGCGAGTTGGGAGCGAGTTGGGGCGCGCGCCCGGGATC	7	+	chr11:68312828-68312947
LRP6	chr12_12267357_1	CCGTCTGCCCCGCTCTTTGTGCGGCCGCCGCCGGCAGGGCCAGGTGGGGCTCCGGTCTCGCGCCCCCAGCCACCTGAGACTGCCCAGCCGCGGTGCACGCGCGGGGAGCCACGGCGGATC	7	+	chr12:12267357-12267476
LRP6	chr12_12266441_1	GATCGAAGCTCCGATGTGTCCGGGGAAGGTCTGGGAAGCCAGGCCAGGTCCGCATTGTGGCCGGGCGGTGCACGCAGCCCCTGCTCCCGGGCCCCTTTCTCTCCCCCTCCCCACGACCAG	4	+	chr12:12266441-12266560
LRP8	chr1_53327574_1	GATCCGCTGCCCAGAGGGCAGAGCCCTCAACACCGAGGCCCGCGGGGGCGGGGGGCCGAGGGCAAATTCAGGAATAGCCGCTTCGCGTGGAGCCTGTCCGCCCGGGAGCCCCCGATAGCC	5	+	chr1:53327574-53327693
LRP8	chr1_53328270_1	GGGCTCGCCTGAGTGCTGGGCTCTGCAGACGCAGGGATGGGCCAGGCGAGCCCCTCACCACGGAGGTAGCAGGTCCAGAGGAAGCAGCAGAGGCTTCCTGGAGGAGGTGACAGGCGGATC	2	+	chr1:53328270-53328389
LRPPRC	chr2_43995409_1	GATCACCAACGGTGACCGCACGTGGGACACCACCCAAGCTGGCCAAGTGTAAGGAAAAGACCACCACCCGACTTCCCAAAGCAGTCTTCAAAGCCCCCCTCATCTTCGTTGACCATGGGT	1	+	chr2:43995409-43995528
LRPPRC	chr2_43996228_1	TGCACTCCTCTGTTGGTAGAGCCGCAAGAGGTCAACTCCTCCCAGGTTGGCGCAGAGGCTTGTGGGAGGCCAACTAGTAAAAATACCGAGAACTCTCGAGGAGAGCCGACTATGAAGATC	1	+	chr2:43996228-43996347
LRR1	chr14_49597750_1	GATCCTGCCACCTCAGCCTCCCCAATAGCTGGGACTACAGACACGCGCCACCACGCCCGGCTAATTTTTTTGTATTTTTCTTAGAGACTGGGTTTTGCCATGTTGCCCAAACTGGTCTTG	1	+	chr14:49597750-49597869
LRR1	chr14_49599566_1	ATAACTGCAGTTCTGTTCAGTGAATTCTTTCTCCCACAATATTCTCCCTAGCTTAAAAAAGCAGGTCGGCCGCCCTCCCCACAGTTGCCGTCTCCCCCGGGGCCGGCCGGTCTTATGATC	1	+	chr14:49599566-49599685
LRRC1	chr6_53795230_1	CCCGGCTAGGCGGCGGCGGGGGCGGCGATGTTCCACTGCATCCCCCTGTGGCGGTGCAACCGTCATGTGGAGAGCATCGACAAGCGCCACTGCTCGCTGGTCTACGTCCCCGAGGAGATC	2	+	chr6:53795230-53795349
LRRC1	chr6_53794417_1	GATCACCAGAGATGTGCTCCCAAGTTACAAAGCCTGCAGGCGGTGCCCGAGGACCAGAGGGCCGGGCGCGGCCAGCTCACACTTCTGGGGCAGCCGTGAGCAGCGGGCACACGGGCAGCC	2	+	chr6:53794417-53794536
LRRC14	chr8_144516557_1	GATCTAGGGAGCCCAGCCGCTGGCTCAGGGATGCCTGCAGATGCTGGAGCCGGCCTGGCCTTGGCTGGGGCTCAGGGAGCTGTGGAGGCTCATCACTGACTTTTTCTGCAAAGGAGGGGA	1	+	chr8:144516557-144516676
LRRC14	chr8_144518418_1	GCGGGAGGGGAGGGGGCGTCGCACGGAGGTGCCTGCCTCCCTTGGTGGGCAGGCCGTCTGCTTTGGTGTTCTCCCGTGACAAGTGCTCGGTTGGTCTGTCCTGTCAGAGCGAGTATGATC	1	+	chr8:144518418-144518537
LRRC14B	chr5_192304_1	ACCTACGCCTCCACTCCCGACGGCGAGGACCCCCTCCTCGCCTCCATCGCCCGGGAGCTCAGCAAGATGGCGCAGCTCACTGAGCTCAGTGTGGCCTTCTCCACGCTGACCGGGAAGATC	2	+	chr5:192304-192423
LRRC15	chr3_194369290_1	GATCTAGATTCCAGAACGGTCAATCCAGTGACAAGGGGGGTGATAATTTAGTCCACTTTCAGCCCAACTTGCTGGTCTCAGACATCTCAGCACCCCAGGTTGACATCATGAGCCGCTCAG	1	+	chr3:194369290-194369409
LRRC15	chr3_194370692_1	CACCCTGCCTTTGCCTGGCTCGGTTTACCCTCTCAGCTAAGTGGGGAGAGTGATATTTACACACAGTGCCTCATGGAGTGCCAAGAGGCTTAATTAATATTTGCGCTGTGTTTTGAGATC	1	+	chr3:194370692-194370811
LRRC17	chr7_102913607_1	ATGTGCAAAATATATAAAAGGACAAATCCTTTGTAAACATTTAAATGGAGACTGTTACAGGAGAGTGAGGATTTGGGACAGAAGGCAAAACTGAATATGACCATGCTCTTAAAATAGATC	6	+	chr7:102913607-102913726
LRRC17	chr7_102912568_1	GATCTCAAATCTTCATGTTATTCAGCCCAACGGTGTAATGCAATTTTTTAAATTATGAGTTTTTGTTGTATTTTCTTTTCCTATTTATCACTTATAGCATTTTACCCCCCCCCCCCCAAA	6	+	chr7:102912568-102912687
LRRC18	chr10_48913540_1	GATCCTTCTCCTCCACAACATACAAGTTCTCCAGCCTCCTGATGGAGTCTATGAATATTTCCGACTCACCTGGCTTTGGAAAGGGGTTCCGCTTTATGTTGAGCTTTTTCAGCTTGGGGA	1	+	chr10:48913540-48913659
LRRC18	chr10_48914557_1	GTGTGTTCTTGGATATCTGCCCCTTCCTAGACCCCTGCATTAAGCTAGGATTTCCTGAAGTTTTCATACAAGTTCCTGGGGAGGGACTGCTGAGTTTTCCAGCCAACATAAGCCTGGATC	1	+	chr10:48914557-48914676
LRRC19	chr9_27004840_1	GATCTACGTTACTGAAAAAAAAAGAGCTTTACTCAAAGGAAATGGTAGATACTGAAAAAGAAGCATTGTTCTTAATAAAGTTTCAAGTACATGTTTCTTAAGTTATTTACTTTATATGAT	6	+	chr9:27004840-27004959
LRRC19	chr9_27007595_1	TGTTCATCTTTTATTTGGTTATTTTGAGATTTTTTTTGGTAGGGAAATTTCTGAGTTTAGGTTGTTTATTCTAGTAGTAGGATATGAATGTGTAGAAGGTGTGTAGGGGATATGTGGATC	6	+	chr9:27007595-27007714
LRRC2	chr3_46565411_1	GATCAAAAAAAAGTTCAATCATTTAAAGAAAAAAGAAAGGAAACTAAGAATCCCTGTCACCAATTAAATGTAAGACAAAAACAAGAGGTATGTGAGCATCCGAGGGTTTTTCCTCCACCT	6	+	chr3:46565411-46565530
LRRC2	chr3_46566748_1	ACTTTACTAATTGGCCAAATATGTTTTGCTGATAGCCGACATCGTGAAAATATGACAAGTTAATAATCAGTAATCAACTCCCTGGCTGCTCCCAGGAGTCCATGTGAACACGTCCTGATC	3	+	chr3:46566748-46566867
LRRC20	chr10_70382065_1	GATCGCAGAGGCCCCGGGGCTCCCACGCTGCCCGGAGGCCGAGAGGCACGCTCTGGAGCAGGCGTCTGCAGCTCCCCAGAGCGGAAGCAAACCCCGAAAGTGTCGCTTCGGGGACGAAAT	2	+	chr10:70382065-70382184
LRRC20	chr10_70383053_1	TGTGTCTCGGCCCTGCGTCTCCAATCCTAATGTTCTCATCTATAAAATATGACTTGAGGGCGGGGCGCGGCGACTCACGCCTGTAATCCCAGCACTTTGGGAGGCCGAGGTAGACGGATC	1	+	chr10:70383053-70383172
LRRC23	chr12_6902813_1	GATCCCTAGCACTTAGTAAAAGCTCTATAAATGTTGGGTATGATTATTATAACATGTCTCATTATATTGAATTACTTGTGTACTTAATCTTGTCACTGAACTGTACACCTCTTGAAGATA	6	+	chr12:6902813-6902932
LRRC23	chr12_6905533_1	GACGATGAAGGAGCTGAAGGCTGGCAGAAGCTGATGAGACCTTCTTTTTCAGGAGGAGGACTGAGCTTATCTGACTCCAGAGCTTTCAGGAGGGAAGAAAGATGTCAGATGAAGATGATC	1	+	chr12:6905533-6905652
LRRC24	chr8_144526480_1	GATCGGTGTAGAAAGGCCTGCCAGGGCAGGGATGAGGGCCCCAAGCTGGAAGCAGCCCAGAAATCCTTTTACCAGAGGACAACTCCCTAATCCGCTGGGCAGGGGCGGGGTGTCACACGC	1	+	chr8:144526480-144526599
LRRC25	chr19_18397313_1	GATCACGCTCCCGGTATCTCCCAGAACGGCGGGTCGCTGGGAAGTCCTGGGATAGGGTGGAGTGGGGGCTGCTGAAAGGGTCCTCCCAGGTCTGGTTTGCAGTCCCTGCACAGGTGCAAG	1	+	chr19:18397313-18397432
LRRC25	chr19_18398480_1	CCTGAACCTGGTGTCAGGTGGACCAGGTACAACCTATGCCAGCCCGACTCACTGTGCCACCTTAACTGCGTGTGACACCATGTCCACAGCTGTCAAATGCACAGAGGCTTCTCCGGGATC	1	+	chr19:18398480-18398599
LRRC26	chr9_137170263_1	CAGGACACCGCCCACCTGCACCCGCCCAGCTCACGGCTGCAACAGGCGCCCACACGCAATGCAACCCAGAGGTCCTGCTCCTCACCCGTCTCGACCCCACCCAGGCTCCGCAAAGTGATC	2	+	chr9:137170263-137170382
LRRC26	chr9_137168919_1	GATCGGGGTTCGGGTCTGGCGGTCTCGGCGGGCGGAGGGCGGCGGTGCGGAGGCGGCGGCGGCGCGCACGGCAGGCGGTGAGCCCAGAGCCCAGCGCCAGGCAGGAAGCCAGGCTGACGA	7	+	chr9:137168919-137169038
LRRC27	chr10_132336392_1	GCAAGCAGTGACTCGGGCAATTTCCTAACAGAGATAAGATAGTGTTTCCAGTGCCTTTCTGAAGAGTGTGATTTTTCCAGTCAGTGTTTCTCCAGTTGGAATCTGTCAGTGATTTGGATC	2	+	chr10:132336392-132336511
LRRC27	chr10_132334778_1	GATCCAGCAGAGCCCTGAGGTTTCTGTTACCTTTATGCACAAAGGGAGAAGGAGGAAATTCCAGAGGTCTTCAGGCTTGATGAAGAAACTTGATAACTGTTTATACCTTTCAGAAGACAA	3	+	chr10:132334778-132334897
LRRC27	chr10_132331314_1	GATCCTGGAATGAAGGTGCACGGGACTCCAGGGTTCCACAGGACCACGCGAGCACCTCCCCTCCCGCCCGGTGTCATTTCATCTTCTTCCAAATTCTCAAAACCCTTCCTCAGGACACTC	1	+	chr10:132331314-132331433
LRRC27	chr10_132332365_1	TGACCGCAAAGGCTGCCCTTCTGAGGCCTGGAATGTGAGGCCCAGAGCGTCGGACCCAACTCAGCCTCGCCCGGATGGGGAAATCGAGGCAGGGAGCGGGGGTGGGCGTGCGTGGGGATC	2	+	chr10:132332365-132332484
LRRC28	chr15_99251687_1	GCCACAGCTGCCGGGTCCTCCTCCCACTCTGCGGCCCGCGGCCCCTGGGACCCGAGAACCCTGATACCGGGTCCGTGAAATCCCTGCTGCTGGGCTCGCTGCTTCCCAACTGTAACGATC	2	+	chr15:99251687-99251806
LRRC3	chr21_44454960_1	GATCTAGCCCTACTCACCCACTGGCCACGGGGTAGGCGAGGGACGCTCAGCAGGGGCTTCCCGCAGACCCAGGGTCTTCAAGCCCCAGAAGTCCTGATGCCAGAGGGAAGAGGGGATTTG	1	+	chr21:44454960-44455079
LRRC3	chr21_44456753_1	TGCCGGTGCCCTGACCACGCAGGGGCTGTGGCTGTCTTCTGCAGCTTGCGGGGCCTTCAGGAGGTCCCCGAGGACATCCCGGCCAACACCGTGCTCCTGAAGCTCGATGCCAACAAGATC	1	+	chr21:44456753-44456872
LRRC31	chr3_169870362_1	GCAGTAAAGAATTCATTCATTCCATAAATAGTTTTAAAGAATCTACTGTGGGCCAGTTAATGTTCTAAATGCAAAAGATTCAATGACGAACAAGAGACAGTTCTTGTCTTTGATGGGATC	6	+	chr3:169870362-169870481
LRRC31	chr3_169868963_1	GATCTACTGTTTGATAGCACAACAGGGTGACTATATTTATCCTTTGTTTACAAACAACCCGTTGTGCTCTTTTAGTTATTTTTAAATGTGCAATAATTTATTGCACATTTAAAAATAACT	6	+	chr3:169868963-169869082
LRRC32	chr11_76670413_1	GATCCGCCAAGACAGGAGCGCTGGGGAACTCCCAGGGACCGAGGGAGGGTCAGCCCCGGCTCCACGCGCGCAGTGGGGATGGCGGGAGGGGAGTGTTTGGGGGGCGTCCCTTGGGACCAG	5	+	chr11:76670413-76670532
LRRC32	chr11_76671546_1	CCAATCTGTTCATAAAGCTAAGTCTGATTCAGTTTGGGCATTATCTTGCCCGAATTTTTAAAGTACTGTGCAAATATGGGGTGGCGGTATTGTCATTTAGATTGGAGGTTGAAGCAGATC	4	+	chr11:76671546-76671665
LRRC34	chr3_169813274_1	ACATAGCAAGAAAGAAATGTGACTACTTGCAGGAAATCAGGAATTAGGGAGGGGTAAGGAAGAGGAGTTGGTCAACAGGAATCAGGTGGTCGTTTAGGGAATCATGGTGGGTGAGGGATC	1	+	chr3:169813274-169813393
LRRC34	chr3_169811650_1	GATCCCTCCAAAACATGCTTTTCTATACTTAGCCAAGCACTGGGAAATCTAAGCGATAAGCATGAGTCAGAACGTGGGTGCCCTATCCAGAATCCGCAGTGTGTACATTTGAACAAGTTG	1	+	chr3:169811650-169811769
LRRC36	chr16_67345869_1	GATCAGGAGAGGGGTTGGGACAAAAGTGAGAGAATTCTAATGTGGCTTGGCCACTGGGAAACCACTGTGAAGGATTGGATTGCATTGGGAGAATAATTGGAGAGCCAACAGAAGTGGAGA	1	+	chr16:67345869-67345988
LRRC36	chr16_67347594_1	AAGAAGATTCTTTACAAAATTTTTAAAGTTTGGTTCTGGACATAGGAAATAGTGAATTCCTGCTTAGCTTTCTTCATTTTCCAGCAGAAATTTCCCACAAATTGTAAGAATCCTCAGATC	6	+	chr16:67347594-67347713
LRRC37A	chr17_46293834_1	TAACGATAGCTCCATCCCTAAATGAGGTGAATCTTGGACTCTCTTCCATTTTATTTTATTTTATTTTTTTGAGATGGAGTTTCTCTCTTGTTGCCCAGGCTGAAGTGCAATGTTGCGATC	5	+	chr17:46293834-46293953
LRRC37A3	chr17_64861498_1	GATCCTCATCTGGCATGCGCTCCACCCACCCCATTCTCTGCTCCCACGTGTGGTAGCCCCATCACAGAAGATGCGACATGGAAAAAAGCACTGTGTCCACCCTAGTTCTTAAATTTGGGC	1	+	chr17:64861498-64861617
LRRC37A3	chr17_64920156_1	AAATCAAGAAAAGTCTGGAAACCATGCCAACTGGTGAAATGAATAAAGAAATAAATGTTGTCTGGACTGAGTGGCTCACACCTCTAATCCCAGTACTTTGGAGGCCGAGGCGGGCAGATC	1	+	chr17:64920156-64920275
LRRC37B	chr17_32008574_1	ATCTGTTCCTTAAAAGGGAATTAAGGATTTGTACAGATTGTGGCACACAGACACACAGAAAAACATGCCTGTGTTCACACCCCTAGCTGTGGTTTTTAAATTGTGTTAAGGAAACGGATC	4	+	chr17:32008574-32008693
LRRC37B	chr17_32021451_1	ATTCAGCTGGAGAGCTGCCCCTGGGGCCAGAGCCGTTCTTGGCTGCACATCAGGACTTAAATGACAAGCGGACTCCAGAAGAAAGGCTCCCAGAGGTGGTTCCGCTTCTCAACCGGGATC	1	+	chr17:32021451-32021570
LRRC37B	chr17_32007428_1	GATCTTGAGTGGGGCCCCAGCAATTCGGTTGAGCCTTCTCCCTCCACTCGCTTCCGCCGGCCGGGCCCCTCCCGCCCAGCCCCTCGGGCCTCCCAACCCGGCCCCGGCGCTCCCCACCGC	6	+	chr17:32007428-32007547
LRRC37B	chr17_32020376_1	GATCTCTGAAGGGTGGCGCTGTAACTTCGAGGGTAATGGCTGTGTTGAGTTAAGGCAGGATGACAGTTCAGCCTCCTCCCAGGCTGGTGCAAAGGGCTGTTCCCTCGGATTGAAGCCTTC	1	+	chr17:32020376-32020495
LRRC38	chr1_13513381_1	GATCCGCTGGATGCGGTTGCCGGCCACCAGCAGCTTGCGCACGTCCAGGGGGAAAGGGTCTGGCACGCTGGGCAGCCCGCGGTCGCGGCAGTCCACGGTGTGCGGGTCGGTGCAGGCGCA	5	+	chr1:13513381-13513500
LRRC38	chr1_13514289_1	AGGCTGGAGGGTGAGCGAGGCAAGTGGCTGCCAGGGCCCCCGCTGTGGCCTGCAGGGCCAGTCAGCACTTTCCATGCCGGCCCCGAACTTCTGGATGGAACTGGCATCCATGCAAGGATC	1	+	chr1:13514289-13514408
LRRC39	chr1_100178448_1	TCTACTTTTCACAGCTTAATCATTTCACAGAATTTCATGCATCTATTCCATCCAAGCAGAGAAACTTGGAATATGTTGATGTATGCCACAACAAAAATTCTACCCAGTAAACCATGGATC	5	+	chr1:100178448-100178567
LRRC39	chr1_100177508_1	GATCTCTTTGCTGTGAAGAAACCTTGGGATACATACACTGGTAATCCAACTTCCTGAGCATATTGCAACCAATTTACAATTTATTGTCTCTAATTTAAGAAAGTTTGAAGTTTTTGCTAA	6	+	chr1:100177508-100177627
LRRC3B	chr3_26623160_1	CCCTAAGCATACGCACCCAACGCCTCCTCCCTGAGCCACGAGGATGGAGCAGCCACCCCGGCCCGGGACTGGCGCAAGGTAAGGTGCAGCCGCCTGTTGCTTTTCGCAGAGCGCGGGATC	2	+	chr3:26623160-26623279
LRRC3B	chr3_26622483_1	GATCTCAGTAGTTAGAAAAATAGGAGAAAGAATGGGGCCATAGCCTGCTGCAAGTAGAGCTGTGTAAGGGGGTGCGAGGAAGGCAGGCGAGAGCAGCAGAGGGAGTTAATACTCCTACCT	1	+	chr3:26622483-26622602
LRRC3B	chr3_26694074_1	GATCAAGTGCAACTAGAATCCTCATTTGCAAAACCTGTCACCTCATACTCTTTGAGAATATTTAGGTAAAGTGTGAATGTATTGGTAGTAGTAATTGTAGTAGTAGAGGTAGTATTAAAT	6	+	chr3:26694074-26694193
LRRC3B	chr3_26696003_1	CAGCTGGCTCGTTCAATGATGTAGACCAGGAATGGAATAATTTTATTTCACATTATTTATGATAGCAAATCATGGGAGACAACCTAAATATCTAACAAAAGAATAATGTGTAAATAGATC	6	+	chr3:26696003-26696122
LRRC3B	chr3_26624930_1	CCCCTATTTCCTGGTGGGGGCACAGTGACTGCCAAGGCCAGTAAGCACCTCACTTAACCCTTCTCTCCCTGAGGAGGTGCATGCTCCTCTCCCAGAGGTGCCTTTGGCTGAGAGTGGATC	1	+	chr3:26624930-26625049
LRRC4	chr7_128030784_1	GATCGGCCGAAAAAAATCCTGCCAAACTCGAGCGGCCCCTGGTCTCCCAACCCACCCTCAAGGCAAGCCCTCCGAAAGCTACGACTCTCCCACACTGCAACCGTCCCCACCCAGTTCGCC	1	+	chr7:128030784-128030903
LRRC40	chr1_70204877_1	GATCTTCAACTTAGAAAATATACTCATTATTCCTTGTAAGTAGAACTCTGCACAGCTGCATACAGAAGAGCGTCTCGGCAGGGAACAGTGCAGGTTCACAAAGGGGCCGATAAAACATAT	3	+	chr1:70204877-70204996
LRRC41	chr1_46302991_1	GATCCTACGAGCTGGCTTTCAGCGCCCCAGGCTGGGCCTTGCCCCGGGCCTCCCGGCCTCGCCCCCCGCGCCCCCCGGCCGCTGGGCCGCCCCTTGCTCTTAGCCAGAGGTAGCCCCTCA	6	+	chr1:46302991-46303110
LRRC41	chr1_46305133_1	TGGCGAAACCCCGTCTCTACAAAAAATATAAAAATTAGCCGGGCATGGTGGTGAACGCCTGTGGTCTCAACTGCTCGGGAGTTTGAGCCCAGGAAGTCCAGGCTGCAGTGAGCCGTGATC	1	+	chr1:46305133-46305252
LRRC46	chr17_47831870_1	CCTAAGTCTCTGAGTTTCTCTCTCCTCCTGCCATCCTGAGTTCTGCCATCCTTAGGGGCCGCCAAGACCTCTCTTTTCGTTCCTCTCCCGCCTCAGACCAGCAGCCTTTTATTTTAGATC	1	+	chr17:47831870-47831989
LRRC47	chr1_3795548_1	GATCTACAGGAGAAGCCAGGTTTGCTAACAATTACAAAATAGCGTACCACGTGTAAAAGTCCAGTTAACAGAATGCGGGGGAGTTCAGAGGCCACCTAGTATGTTGGTGTGGCCAGGAGA	1	+	chr1:3795548-3795667
LRRC47	chr1_3796982_1	TTCGCTGACTGCACAATTTATTATGCATGTGAGACGCGGGTAGAGGAATAGTCGCTTATGCTTTAGTCTGGCTTACTGAATCTTCATTTCTACGTAAACAGTAGAGCAAAGGAAGCGATC	3	+	chr1:3796982-3797101
LRRC49	chr15_70891699_1	GATCACCTCTAAAGCACACCCCTAACTTTGCAGATTAGAAAACAGGAACTTTCGAGATGAGGTGCCTTTCCCAAGGTGACACTAAGTGGAGGAGCCCAGCCAGAGTCCAGGGGTCCTTAC	1	+	chr15:70891699-70891818
LRRC49	chr15_70852691_1	GATCTATCTACTTTGTCATACACTATGGTCCAGCTTTCCTGCCCTACCCTGGTGGGCTGACTTTTCTCCCCTAACAACTGTCTCTACTGGTCTGCCCCGAATCTCTGGGTCCAGAAGTCT	1	+	chr15:70852691-70852810
LRRC49	chr15_70893027_1	TTAGGACCGGCACCGCTGGGTCTACTCAAGCTATTGTCTGACCAGGGTTTGAGGTTCGTGGGCTGGACCAAGGCACAATTTAATATTGTATGATGGGTACTCAAAGTCTTGTCCAGGATC	1	+	chr15:70893027-70893146
LRRC49	chr15_70894870_1	GATCATCTCAAATAAACAGCAGTTAGATTAATTGAAAATATTATTTATTATAATTGAGCATAATGGATTCTCTCCAGAGCTTTCCTAATTGATTTCTCTGGACAAATCCTTTTCCACCAT	6	+	chr15:70894870-70894989
LRRC49	chr15_70895839_1	TGTTTTTCAGGTTGAATTCAAGCTAAATAAAGACACATCGTCATTCCCCGGTAGACTTTTACAACATGACCTTGAAAGAAACTACTCAAGTAGGCAAGGTATTGTCAGTGAATAGAGATC	5	+	chr15:70895839-70895958
LRRC4C	chr11_40294489_1	GCCTCTCCCAGTCAAGCACACTGGTCCCAAGCTGAGGATTAACACAGTACTATTGCTTAGCCGGGCGCGGTGTCTCACGCCTGTAATCCCAGCCCTTTGGGAGGCCAAGGTGGGCGGATC	1	+	chr11:40294489-40294608
LRRC4C	chr11_41460472_1	GTGACAGTATTTTGCTTGGGATAAAGAAGGGGGGTTAATGGTTTAGAAGCCTAGAACTGGCATTTAAAAGAGAAAAAAAAAAAATGTCTGGGGAGACAAATTAGCTTTATAAATAGGATC	5	+	chr11:41460472-41460591
LRRC4C	chr11_40293718_1	GATCTCATTTCCAGCTGCGTTGGGTACATTTTGGAGCCACAAGTTGGTTCCCGTTGGCGCAGACCTTCCCGATGTCTGCTAGTCCTCTGCGAGGAGACGCGTTCTCGGGAGCGCAGCTGC	1	+	chr11:40293718-40293837
LRRC4C	chr11_41459441_1	GATCCTCAAAGTTCACCAAGGAAAATTTACAATCCTCTAGCTTGCCGTGCACTACTCTATTTTCTTTTCTTCTTTTTATTTTTTTTTAAGTCATATCGGAGAAAAATAATCAGTTTTCAA	6	+	chr11:41459441-41459560
LRRC52	chr1_165542644_1	GATCTAGAAAGGAACTTATATTTTAATAGAATTTGTTTTAATTATGAGGAAAGGGTGTCTGCCCTATCAATTAAGTCATGCTTCAATTAGTACAGCTATCATTGGGGTCATTACTTTAAG	6	+	chr1:165542644-165542763
LRRC52	chr1_165544525_1	AGTGACCTTGTTTATTTGGACTGTCAGAACAACCGGATTCGAGAGGTGATGGATTATACCTTCATCGGGGTCTTCAAACTCATCTACCTTGACCTCAGCTCCAACAACCTAACCTCGATC	1	+	chr1:165544525-165544644
LRRC52-AS1	chr1_165583671_1	CTCATAAGCGGAAGATTTGCCGCCATGAAGAATATTAAGAAGACTCCCTCTGACTTCAGAGGCAATTCAAGTCAGTGCAATGAACACTAAGCTAAGTACTGAAATTCTACAAAAAGGATC	4	+	chr1:165583671-165583790
LRRC52-AS1	chr1_165539272_1	GATCTGGTCTGAAGTCAAGGCACCATTTAGGGCTAGAGAGGGACAATGTATTCCATGGAGCTGATGAAAACAATTAGCATTTTGAGGCACTGATGCTGTACAGTAGTTAGAGCTTGTGCC	1	+	chr1:165539272-165539391
LRRC52-AS1	chr1_165539807_1	GGGCTTAGACAGCCACCATTATTGGCAGTCTCAAATCAAGTTTCAGGCATAAGGACTGCTACACATAATCTTAGCCATGGGCAACAGTTTATTGATTTGCTATAAGCTGAAAACATGATC	3	+	chr1:165539807-165539926
LRRC52-AS1	chr1_165581428_1	GATCTTCTGGTTTCTCCCCAACAACCATGGGTTCCCCAAAAAGCAATACTTTGTAACCCTAGCACTTGCTATCATGCCTAATGTCTAGCAAGTACGCACAATTTGTTGCGTTAATATATT	3	+	chr1:165581428-165581547
LRRC55	chr11_57180132_1	GATCCGGGAGACAAGGAGGAGGAGAGGCCGGGGGAGGGGAACAGCCTGGGAGGCAATCTGTTCTGAAGCAAGCAAGGAGCAAGCGGGGATTCCAGGAGGAGGGAGGGAGACCCGCGTCTG	1	+	chr11:57180132-57180251
LRRC55	chr11_57182482_1	CATCCCCAGGCCTTTCAGGGCCTCATGCAGCTCCGAGACCTGGACCTCAGTTATGGGGGCCTGGCCTTCCTCAGCCTGGAGGCTCTTGAGGGCCTACCGGGGCTGGTGACCCTGCAGATC	1	+	chr11:57182482-57182601
LRRC56	chr11_538043_1	GGGGCTTGCAGAGGGGACACAGGGTGGGAGCAGGGCCGTGAAGTGTGTGGATGGGTTCAGGCCTGGGTGAGAACACTAGGTGCAGTGTCTGAGGTGGGAGTTCAATGGGGTCTTTGGATC	1	+	chr11:538043-538162
LRRC58	chr3_120348758_1	GATCTCAGCCGGGATGCTCTGCAGTTGGTTGCCGCCCAGGCTCAGGGTCTGCAGCGCGCGCAGCTCTAAGAGCGAGGCAGGCACCTCCTGGAAACAGTTGCCGCTGAGGTTGAGCACCTG	1	+	chr3:120348758-120348877
LRRC58	chr3_120350073_1	TTGGGAGATATGGAGGCGGTTGCATGATTTGAGATAGCTCAAATTAATGAGTTAGTTTAAAAACTCAAAGCATAGAGTTTGTACTGCAGGTCAAAACTACAGTTTGGGAAAATCCTGATC	5	+	chr3:120350073-120350192
LRRC59	chr17_50397846_1	CCCCGAATAACCATCATGGGGAAAACTCTTCTTCCTGAATTTCTCCTCTCTCCTCCCCACTCACTGCCTCAGTGCTTGTCTCTGTCCTTCCATCCACTTTCACCCAGCTCCCCGGTGATC	1	+	chr17:50397846-50397965
LRRC59	chr17_50396994_1	GATCTTCCCTATGTTCTGGAACTGCGCCAAAGTGACACGTGTACATCCCGGGAAGAACCTTGGGCTGGACGCGGCCTCCTAGGGGACTTAGTCCCACCACCCCGCTTCTTTTTAAAGAAA	1	+	chr17:50396994-50397113
LRRC6	chr8_132674839_1	GATCGCGCCGCTGCACTCCAGCCTGGGCGACAGAGCAAAACTCTTGTCTCAAACAAACAAACAAAAACACGTTTATAACACTTACTGTGTCTAAAACAGTAGTATGATTGCCATTATTTT	3	+	chr8:132674839-132674958
LRRC6	chr8_132675791_1	TTTAGAGTGAACAAAGTATGAGGACGCTTCTCTTTTCTGTGCCTTCCAGGCTTGCCTTCCAGACCGCCTTTGACTTTTTCCTTTTTGTGTTTGATTTACAGCTTCCAGAGCCAACAGATC	2	+	chr8:132675791-132675910
LRRC61	chr7_150322897_1	GATCCTTATCGTCTTTGTGGCCCCTTCCATCTGCACGTGCGGACGAGGTCCGGGTCGCACTCGGGCGGTCAGCCTGGCACGCACAGCGCCGGCGTGCAGGGGGCCTTGGGTGCCACCGAG	3	+	chr7:150322897-150323016
LRRC61	chr7_150323735_1	CTGCCCTGAAATACTGTGGTATTAATTAACTCGTTTAACACTAACAATCTCATGAGGCGGGTGCTGTTACTATTCCCGTAATGTAGACGAGGAAACCGAGGCGTGTGCTGGAGCAGGATC	1	+	chr7:150323735-150323854
LRRC66	chr4_52017232_1	GATCCAATGAGAGGGAGTGGATGGCATTGTTGCTGAGGTTTAACACTTCCAAAGCATGTAAATATGCAAAAGGGCTTAAGGTTATTTTTGATATGAGATTGTTACTGAGGTCCAGATGTT	4	+	chr4:52017232-52017351
LRRC66	chr4_52018481_1	TTGTCCCTTCCTTTCTGTTCTAATGGCACTCAGTTTAGTTTTCATCACTGCAGTCTGAAATACTAAAATGGCTTAACTGACTTTCTTGCCTCTGCCTCTTGACTTTCCTTCTTTGTGATC	4	+	chr4:52018481-52018600
LRRC69	chr8_91102340_1	GATCCTTAATATTTTCCATCTTAGACTAGTGGGAGCTCCTAGAAGTTCACTTCTGTGTCCTCATTAATCTCTGATAGCTTTAATATCGCAGGCATAAGCTATTTTAGGCTTACATTATAC	5	+	chr8:91102340-91102459
LRRC69	chr8_91103033_1	GAGAGATGTTTCAATTTATTCATGTGCTCTTTGGCCCACATCTGGAGTCAGGGGACTAGGTCTCTGCCACACTCATCTTTTTAGAGGCTGTCATCTGGAAAGGGGTTGGAAACCTGGATC	1	+	chr8:91103033-91103152
LRRC7	chr1_69568944_1	GCGCTGGTGCTGGGACCATTGGTTCCGCTGAAATTAGGTTTAGCTCCTCGTTATTATCTTGGGTATCTCCAGTCAGCTTTTTTCCCAGAGGTGTCTGAGGGATGAAGCGCGTGTTTGATC	1	+	chr1:69568944-69569063
LRRC7	chr1_69568133_1	GATCCTCGCCCTGCACAGGCGCGGCAACGGGCAGGGGTTGTTACGGAGTTGGGTGCAGGATTCGCCTTTCCTGCTTGTCTCTTCTCCGCCCAGGATTTATTGTCTGTGGAGCCTTCTGGG	1	+	chr1:69568133-69568252
LRRC71	chr1_156920871_1	CTGGCGCGGTGACCAAAAAGGGAGAGCGCGCGGCCAAAGAGAAGCCAGCGACCGTTCTGCCTCCCGTGGGGGAGGAGGAGCCCAAAAGCCCTGGTACGCTGGCGCCGGGGTTTGGGGATC	2	+	chr1:156920871-156920990
LRRC71	chr1_156919325_1	GATCAGTCAGCCGCCATCAACCTCAAAGCAAGGCGCTGCACCAGTGAAAAGATTATGACTCACTAAAGGCTCAGATGATAGTAACATTTTTAGCAATAAAGTATTTTTAAAATTAAGGTA	5	+	chr1:156919325-156919444
LRRC73	chr6_43509118_1	GATCCAGGACATTGCACAGGGAGGGGCAGAGAAGGGGTGGGTGGGTGGTGGACCGGAACTCTGCAGTGGGCAGGGCTCTCGTCCCCACGGGGATATTCCCCCTTGGGAACCAAGGAGCTG	1	+	chr6:43509118-43509237
LRRC73	chr6_43511386_1	GAGGAAAGACAGAAAAACTAAAAGGAGCTGGCCCCAGTACCACCAAGGCAAAGCCAAATTTGGCTTCAATTAAGAGCTCCACAGGAAAATTATCAACACAATGCCCAGGTGCAGAAGATC	1	+	chr6:43511386-43511505
LRRC74A	chr14_76826683_1	GAGGGTCCTGGCACCATGGACAATGACAAGCCTCTTCAGCCTGAGACAGAAGGTGAAAGGGCATCCCATCTCTCACCACTCAGGCCCGTCCCTGCTGCCTCAGTACAACACCTAGTGATC	1	+	chr14:76826683-76826802
LRRC74A	chr14_76825971_1	GATCTTCAGCTCCAAGGTTAAGATGCTCTCCCACGGGGAAAAGAAAAAAGGAAGAAGAGCTGGGCAGAAGAAAACTGACTTCACCCGTCACTGAAATACTTCATACCTGAAGCACAGCTC	1	+	chr14:76825971-76826090
LRRC75A	chr17_16492600_1	CAAGGTGGGTTCCGCTGAGCCTCAGCGCCCAAATCGTCGGAGGCGCTGGTTAAAAACGCAGGCTCTAAGGCCTCCACCGAGACCTACTGAATGATAATCTCCTCGGTGGGGCCTGGGATC	1	+	chr17:16492600-16492719
LRRC75A	chr17_16491411_1	GATCAGGCAGGCATCCCTGCTTCCCCGCCCACCGACTGTCCCCGGAGACCAGCCTCCTTCTCTGCCTGCGGAGGAGAGCAGTGGGGACATTATGCCAACAGGTCCCCTTCGGCGGGCCTC	2	+	chr17:16491411-16491530
LRRC75B	chr22_24592420_1	GATCCTGGAGGAGGGGGAAGTTACCCTCTTCCATTGTCTCTCAATACAAGATGATTTGACCTCACTTGCCACTCCTCCCGGGCCCCTCCCATCTTGCCAGGGCCTGAATTTGGGCTCTTA	1	+	chr22:24592420-24592539
LRRC75B	chr22_24594145_1	CCCAGGGCTCCCTCAGCAGAAGCCTAGGTCTCTGCTGCAGGCCTGCTGGGCCCCTGCAGCCCCAATCCCGGCTCTGGGACGCTCACATCTCCTGCGTGGGGAACGTTTGAGGCACTGATC	1	+	chr22:24594145-24594264
LRRC8B	chr1_89523533_1	GATCAGTGACACAAAGACAGCCTTCTTTTTCCCTTTCAGGGTGACTCAAATTGTAGTCCTCATCTGAACAGTCTGAGACACAACTCTTGTCTCATATTAACTCGATAGGGCATTTGCTAT	3	+	chr1:89523533-89523652
LRRC8B	chr1_89526162_1	CCCTCTATGTGTACAGGCTACACCTCCTGAGAACCCCAAATGCTCTTTGTTTTGTTTCTTTGTTTTGTTTTGAGACGGAGTCTCACTCTGTCGCCCAGGCTGGAGTGCAGTAGTGCGATC	1	+	chr1:89526162-89526281
LRRC8C	chr1_89632467_1	GATCCAAGGATATTGGGTTTTGCTTTTCTCCTTCTCCATCTTCCTCATTCTATCCCACCGTCCCCTCCCCACCCTTCTCTTAGGAGGCCTTCGCTTCTCCTGTGGAGGGGTTATCTTCAT	1	+	chr1:89632467-89632586
LRRC8C	chr1_89633456_1	GGCAGAATGTGGTTGCCCGCCCGGCGTGTGGTGCTGGGAACCTTCCGCTACTGCGGCTCAGGAGCCCGCCAACCCCTACCCCACCCAATCCGCGCTAGCCCGAGCGGCCGCGCGAGGATC	4	+	chr1:89633456-89633575
LRRC8D	chr1_89822320_1	ATGTAGGCGGAGAGATGGGGAATAGGTACTGGGGAGTCCTAGCGGAATGTGGGGCCCAGCTGGAGCCGCTTGGCTTATATTTGGCTCCTCGTTGCCTCGCAGATTTCCTGCTCTTGGATC	1	+	chr1:89822320-89822439
LRRC8D	chr1_89820285_1	GATCCTACAACAACAACAACAAAAAACGGTGACATTATCGGGCTGCAAAACCCTCTTAGCATAGAATAATCTTTTCATCTGCCTCTTTCAGATGTAACATATTTTTGACGAAAAGAATGG	5	+	chr1:89820285-89820404
LRRC8E	chr19_7887954_1	GATCCTTCCACCTCGGCCTCCAGAGTAGCTGGGACTACAGGCACACACCACCACACCTGGCTAATTTTTAAAATTTTGTTTTTGTAGGTTTTAAAATTTTTTGTAGAGATGTGGTCCCAC	2	+	chr19:7887954-7888073
LRRC8E	chr19_7888905_1	TCTGGGAAGACATTGACAACTCATCCCCGGGAGACTCTCAGAGCTCCAGAACCTACCACTTGGGGTGGGTTCAACCAAGCCTGACCTCTGGTGCTCTTGAACTTACACATGTCCCAGATC	1	+	chr19:7888905-7889024
LRRCC1	chr8_85106105_1	GATCATTAGAAGCCACAACCTCAGCATCGTGCAATATACTTATGTAACAAACCTGCACATGTACCCCCGAATCTAAAATAAAAAGTGAGATGAAATTTTTTTTAAAAGAAAACCTTTTTG	6	+	chr8:85106105-85106224
LRRCC1	chr8_85108954_1	GGGACTTTTTCAATAGGAATTGCAATAACATGGTTTGTTTTTGAAAATGCAATAGACTGTGGATTAAATAGCTATTGCACACAAAGAAGAAAATAAAGTTATAATCTCCAGCATGAGATC	6	+	chr8:85108954-85109073
LRRD1	chr7_92179738_1	GGCCAGCAACTGGAGGCCAGGAATAATCAAGCACGCTCTCATTTCAAAGAGGTGACGATTGTGCCCGTGTTTAAAAGGGATGCCTGAGACCATGAGGATTTGGAGTTTTGGAGGCGGATC	1	+	chr7:92179738-92179857
LRRD1	chr7_92178264_1	GATCACGCCATTGCACTCCAGCCTGGGCAACAAGAGCAAAACTCCGTCTCAAAAGACAAACAAAAAACTATATGAAAAAGTCTCTCATTATTTTCACAAGCATTAAGAATCTCACTTAAA	5	+	chr7:92178264-92178383
LRRFIP1	chr2_237692372_1	GCGCCCCCTGGCCCGGCCCGCGAGGGGCTCCCGGCGCGGTCCCCGAGCATTTCCCGCCGGGTGGAGCGGGCCGAGCCCGGCAGGATGACCAGCCCCGCGGCCGCTCAAAGCCGGGAGATC	8	+	chr2:237692372-237692491
LRRFIP1	chr2_237627782_1	GCGGGGGCCGGACGGCTGTCAGGGTCTCTCCGGCGTCCGTCTGTCCCGCTGTGCGTCTGTGCCACTGCGCGTCCGGCTCCAGGCGGGTGGGCCGGGCAGGCGCGCGCCGGGGCGCTGATC	7	+	chr2:237627782-237627901
LRRFIP1	chr2_237627025_1	GATCCGAGCACCTCTCGGCCTGACCCCAGAGCCTAGCTCTCACCCCGGCGAGGGACTTCCACCCCGACTCACCGCGGAATGGGGAGCGCCAGGCTGAACCAAATCCTGTGCTCACCCCTC	2	+	chr2:237627025-237627144
LRRFIP1	chr2_237691423_1	GATCGGCCCCAGCGGCCCGCACCCGCACCCTGCAAGCTCGTTCTCCCCTGCGGGCCGCCGCACCGGGCCAAGGGGGGCTGTGTGCACGCAGCTGCGTCGTCCTGGAAGTCGGCCCTTCTC	6	+	chr2:237691423-237691542
LRRFIP2	chr3_37174876_1	GATCTACCTTCGAAATGAATCACACTTTCTGAAATTCTTATTCTACATATTATAATACTAGGTCATTATCTCTGCATCTGTTAAACAGAGCATGACGTTGGTTAAACAGGGTTAGTGCTG	5	+	chr3:37174876-37174995
LRRFIP2	chr3_37175498_1	GCTGCTGGTTACTCACAGGCAGGGCTGACTGGAGTTCTGTAACTTAACAATCTGGGTGTCAATAACGCCTCGTATTAGTCAAGTATTAACCCAGCTAGCGCCTGTTAAACCCGCGCGATC	1	+	chr3:37175498-37175617
LRRFIP2	chr3_37177299_1	TGCAGATTCCAGAACCCCCTGAATAAGCCCACTAATTCCATGTTGAGCACCTGTCTCTAAAGCCTTCTAAGGGCTGTTTCTGTGCTGCCCACTTCCCCTGCAATTTCAGAAGGCTTGATC	1	+	chr3:37177299-37177418
LRRIQ1	chr12_85037136_1	TTGGGTTAAATAAAATATATTATAAAAATTAATTGCACTTCTCTTTTGTTTTTAAAAAGTTGCTAATAGAAAATTTAAACTTGCGTAAGTGCTCAAATATGTAATTGGACAGGGGTGATC	7	+	chr12:85037136-85037255
LRRIQ1	chr12_85034825_1	GATCTATCACCATGAATTAATTTATCTTCAGAAAATCTTTCACTGTTTTTCTTTTTTGCTGTCAATATTTGACAAAGTAAGCTTTGAGAAGGAAAGGAACTAAGGCATTATTTCCAAAAT	6	+	chr12:85034825-85034944
LRRK1	chr15_100920458_1	TAATATAACAAACTAACCTCACACCTAATTTGTTCCTAAAGGAGGTTTTGCGGTCAGCCAAACCTTTCCCTCTCCCAAAAGTCGATGTCTCTGGCAGTGACCTCGCAGTCAACTCGGATC	1	+	chr15:100920458-100920577
LRRK1	chr15_100918666_1	GATCTTTTTTATGGTCTGCGTTTCTGTATTAGCCTCAGCAGCCTGGTGACGCCTTTATAAAAGGTCGAAACACGATAAATTGCCAATATTCCACGTTTTATGTATTCCCCCCAAAGCCGA	3	+	chr15:100918666-100918785
LRRK2	chr12_40224567_1	GATCCCCGGCTGGCGGGTCGCGGAGGGTGGCCGGCCGGGCTGCGCACTGCGCGCCTCCGCTGCGGGGCTCCGGGCCTGTGGACTCAGCGGAGTCCGCTGAGTCAGTTTCTTCCCGCGCGA	6	+	chr12:40224567-40224686
LRRK2	chr12_40225482_1	TTTCAGACTAAAAAGGAGAGGGGGTGCTGTGGATTGTGACTTTGCTTCTTTTCCCCACCCACTTGTTTTCCAGCCTCCAAGTTATTTCAAGGCAAAAATATCCATGTGCCTCTGTTGATC	2	+	chr12:40225482-40225601
LRRN1	chr3_3799917_1	GGGGTAAGTCCCTGGCCGGCCGCGCCGCGGCAGGAGGTGTGGGAGGCAGCGAGGGGAAGTCGAGGCAAACTTGGTGGCGTGGGAGACCCTACGGGGTCTGGGGAACCTCAGGGTAAGATC	2	+	chr3:3799917-3800036
LRRN1	chr3_3798405_1	GATCAAGAATATGGTTACTGACATTGAATGTATCCTGTGGCTTTGAAGAATCCAAAGGATGATTCTCGAATAATGTATCCTTCCAAATTCTCCAGAAGTTCTAAGTTTAGACATCATAAT	6	+	chr3:3798405-3798524
LRRN2	chr1_204683998_1	GATCTTTAAGAAGCAGTGGGCAATGGGAGGAGCTCCTGGCCTTCTTATTCAGGGACAAAACGCTGGGCCAGAGCCCATCCTAGACTGGCGGGAAAGGGGGGCACGGAGCCTGCCATCGGC	1	+	chr1:204683998-204684117
LRRN2	chr1_204685966_1	GAAGGGTTGGCTTCTCTCATACTGCCTCGGACCCTCTTGCAAAGGCCAGGAGACGAATGGGGAATTCAGCAGCTTTGTGAGGACAGGTGCAGCTCACAGTCACAGCATGCACCTAAGATC	1	+	chr1:204685966-204686085
LRRN3	chr7_111091445_1	CTGAGGAATCCAGCACGCAAGGACATCGGAGGTGGGCTAGCACTGAAACTGCTTTTCAAGGTAAGTTTAAAATACACATATATTTTAAAATACGTTCTATTTCTTGTCTCTTCGATGATC	4	+	chr7:111091445-111091564
LRRN3	chr7_111090667_1	GATCTATAGAGAACCAAATGCCACTCAAAACAGTTGCAAGCTTCTCTTCTTAAATAATGCAGTCATTGCTGAACTTCAGAGACGGAGTTGGAGGTTTGAGTCTCTACCAGGTGTTTTTAA	4	+	chr7:111090667-111090786
LRRN4	chr20_6053569_1	GATCCGGCAGCCATGGGCTAGCTTGGGAGTGGCAAAGATACCGTTAACCATGCCCTGGCCATGAGGTCACTGCTCCATATCCCTCATCACTGCAGATGTGTATTCCTGCCCCAGCTCTCT	1	+	chr20:6053569-6053688
LRRN4	chr20_6054273_1	TGCCAGGTGGCTCCCATTTTCTGGGATGGCTGGAAGCCAATTCTCCCAAAGGAGGGAAGGCATCCGAGTCTAGAGGAAGCTTGCAGGGATTTCCAGGAAAAAGTGGCAGGAGAGAGGATC	1	+	chr20:6054273-6054392
LRRN4CL	chr11_62690544_1	AAAATCTCAAATGGGATATTAGATTAACCGGGGGCCCCACCCAGGTCACGCTGCAGGATGCCCCTCACCATCACTGGCCTCAGGCTCTAGCTCCTCTTCTCCGCTCAGGGGCTGCTGATC	1	+	chr11:62690544-62690663
LRRN4CL	chr11_62689141_1	GATCGCCCCACAACACTCCAGCCTGGGTGACAAGAGTGAGACCTCAACTCAACAAAAACATGTATCCGTCAGTGACACAGGCAAAAACCCAGAAAGGAGACAGAGTTGAGAAAAGAGAAC	1	+	chr11:62689141-62689260
LRRTM1	chr2_80304270_1	GATCTGGCAGGCGCACAATGTCTCACTTTGCTGCTCGGCTCGGGGCTGCAAGGGCGGCCGGCAAGGCGGGGAGGCGACTTCTAGGACCCGCAAGTTTCCCAACTACGTGCCGGAGCCCGA	1	+	chr2:80304270-80304389
LRRTM1	chr2_80305189_1	CCCCCTCTTGCGGGTACTGGAATTCTGCAGTCAGCCAGCCCTTTTTTGAGGTGGAGAGGGGAAATGCTTTCCAAACCCACCTAGTTTGGGAAGCCATCCAAGTCCCGGTGGTGTGAGATC	1	+	chr2:80305189-80305308
LRRTM2	chr5_138874323_1	GATCTCTTTCGAGCTCTGTGATGTGATTGTGCCTCAGGGACAGGCCCAGAGAGCCCTTGTCTGTGGCGTTTGGCACTGAGTGGAAGCCCTGAGAGTCGCAGTAGAAGAGCAGCTTCTCGC	1	+	chr5:138874323-138874442
LRRTM2	chr5_138875557_1	GGTTGTAATAAAGGCTGCATTCAAGAAGACCCATCTGAACAGTGAGTTGGGTTAGCAGAGTGATGATTTTTAATGCTTGTGAGAGCCAGTGTTAGACTGCCGATTCTGCATAGAGAGATC	2	+	chr5:138875557-138875676
LRRTM3	chr10_66926832_1	AAAAATGAAAAATATATGCCTATTTTTGCTTGATTAAGGATTAATTCTTTTTTGGGGGGATAACTTTTCTAAGTTGTTTTTATTTCCAGGTTTCAATGTAATTAGGCTACTGAGCGGATC	6	+	chr10:66926832-66926951
LRRTM3	chr10_66925382_1	GATCTCTTGATTCGTATCCTAACACTAAAAATGGTTTATTTCCCTTCTAATTAAAAGAGAATTACAACAACCAAAACAACAAACGAAACTATAGCCATAAAATCAATTATATCGTCTGTG	6	+	chr10:66925382-66925501
LRRTM4	chr2_77523340_1	TCCAGGAGAATGAATCAATGTAATGCAGGGAGAGACTGCTAGGTAAGACTGCTAACCTAATTTAGCAGACGTGAGAAATTTAAATGAATTTCACATAAGCATTTAGAATTGCTGTGGATC	5	+	chr2:77523340-77523459
LRRTM4	chr2_77521786_1	GATCCCGCATGTGAGCTAGTAGCCCCATACAAACTTCCCCGAGAGGACAGGCAAAAAAAAAAAAAAAAAATACATATATATATATACATATATATATATATATAAAAAATCAGCACAGGG	6	+	chr2:77521786-77521905
LRRTM4-AS1	chr2_76986611_1	GAACATAATGAAAGCCCAGAACTAACTGGCACAGCTATCCTGGCACATAGAATAAGTTTGGTTGAAAAGAAAATCAACAGGGAGAAAACCTGAGCCGAGAGACAGAAAATGAGGTAGATC	3	+	chr2:76986611-76986730
LRRTM4-AS1	chr2_76985547_1	GATCTCCTCCTGAGACTAAAGTTGCTAGCTGCTGAAAGGATGTTAGTGAAAATTCTGTTATGTCAAATGTCTTGCCGCATGATTTGAAGTTTTTGTTAAGGAATCCAGGAAGTTAGAGGC	4	+	chr2:76985547-76985666
LRSAM1	chr9_127451903_1	ATGAGATTCTGAGTTTCTGTTCCCAGCACCTGCCTTTGAAGGAGACCAGACTCCGGCTCCGCCCGGCCCGTGCCGGGTGGTCTGCGGCCCCGAGTCCGTGACCAAGCCCTCCGAGTGATC	1	+	chr9:127451903-127452022
LRSAM1	chr9_127450746_1	GATCTTGGGGGCCAGGGCAGAAGTGGCACCGACTTCACCTCCGGTGCACCTCAGGTATACTGGGGGAAAAGAAGAGTTAGTGTCTGTGCAGAGGGAGCCCCGAGCCACAGCCCTCTCAGC	1	+	chr9:127450746-127450865
LRTM1	chr3_54966770_1	GATCACACCACTGCACTCCAGCCTGGACAGCAGAGTGAGATTCTGTCTCAAACAAACAAACAAACAAACGATTCGCATAGGTGTTACTCTTCTATATTTCTCTCTAACTGCTGACTATAA	3	+	chr3:54966770-54966889
LRTM1	chr3_54927539_1	GATCTATTAATGAAAGGCTTGCCTCTCTGAGATTGTAGCCAATTTGTTCATTCTTTCTTTGGTTCCACTTTTCCCCCCAAAGGAATAATATACGAACTCCAACTACAAGCACCATGTTTC	4	+	chr3:54927539-54927658
LRTM1	chr3_54930040_1	ATTGCAATTATTGGACTCTGCTGTTATAGTTTGGAAACAGCCAAAGACAATACATAAATCAATGGGTGTGCCTGCATTCCAATAAAACTTTATTTACAAAAACAGGTAGAGGCATAGATC	5	+	chr3:54930040-54930159
LRTM1	chr3_54967992_1	ATTCTAGCCTCATGACAAGTGCTTTTCAAATGTTACGTCTCAAAAACACATGCAGAGTACACATTTTAGACATGCAAGTTCAAACAGTAATAGCTGACAGGAACTGAAGCAATAGTGATC	5	+	chr3:54967992-54968111
LRTM2	chr12_1822053_1	TTTTCCCACCCCCACCTCCCCACCGGCAGAAAGAAAGTCTCAGCACTGCCAAAAGAGGGAGACCAGGAAAGCCAGGCCCGCGGGGAGGGGTAAGGAGAGAGGCTGCTTAAGCAGCCGATC	1	+	chr12:1822053-1822172
LRTM2	chr12_1819959_1	GATCCCTGGCTTTGTGGGGGCTCAGGGCCCTTTCCTGTAGGGTCATCTGGCACATGGACATGCCTGTGTACCCTTCTTTCGTATGACCGAGAGAAGGGTTCGGTTTTTCCTTCTCTCAGG	1	+	chr12:1819959-1820078
LRTOMT	chr11_72089260_1	ATTCTTCCCATATGCTTGCAGATGTGTTGTTACTGTCTTTTGGAGGGTAGGGGAGAGTGAGAGGTTTTTTTCTGTCTTTTTGTTTGTTTTGATTTTGCCCCGATACAGCCCCAGGAGATC	2	+	chr11:72089260-72089379
LRTOMT	chr11_72079491_1	GATCGCGCCACTGCACTCCGGCCTGGGCGATAGGGCGAGACTCCGTCTCAAAAAAAAAAAAAAATGACAAGTGCTAACTCAGAGGTAAGCAAAAGAGAGTACCCAGAGGCGGCAGCATCA	1	+	chr11:72079491-72079610
LRTOMT	chr11_72080814_1	CAGTTGCCATGGAGTTGCTCTGAGTAACCCTGAGGCAGTGGGACGCCAAGACTGGAGAGGAAGCGACTGCGGGTGAGTCGGGCGGGAAAACAGGAAACCCGTTCTAGGGGACAAGAGATC	1	+	chr11:72080814-72080933
LRTOMT	chr11_72087632_1	GATCTTTCTCTTCCATTTTTAACTTTCTAATCTGCACTGTCCAGTATGGTAGCCACTAGTCACGTACATTTGACAGGTAGGCTAGTCCAAATTGGGATGTGCTGTAAGTGTAAAATATCT	4	+	chr11:72087632-72087751
LSAMP	chr3_116445007_1	GATCCGGCTGAACTCTCCTGACCATGGTGGCCACGCCGAGGTGCGGGTCCGCGGGGTGCTCTGGAGGGGTGCGCGCTGCTCGCGAGGAGAGGCTTCACCAACACGGGGCTTTCATCCACA	2	+	chr3:116445007-116445126
LSAMP	chr3_116446180_1	TCCCCTCCCCCTCTTGGAACCCCTTTATGAAAGATGGATTGGAGACAATGCTGGTATTGAGTGGTCTGGGGTGTGAATGCTTGGCTTGTTTTTTCCAAGTGCCAGCCTCAGCAGCTGATC	1	+	chr3:116446180-116446299
LSAMP-AS1	chr3_116359684_1	GATCTTTGACAAACCTGTCAAAACTAAGCAATGGAGAAAGGAGTCTGTATTTAATAAATGGTGCTAATAGAACTGCACCATTTTCTAGCCATATGCAGAAAATTGAAACTGGGCCCCTTC	5	+	chr3:116359684-116359803
LSG1	chr3_194672901_1	GAGCCAGCTCCACTCCTAGAGGCCTGGGCTTTTGTTCCTCACTTGAATGTTTGATTTCCCTATAATGGGAATAATAGAAAGTCAGCTTAGAGTGGCTGGTGAACTACATTCTCATTGATC	2	+	chr3:194672901-194673020
LSG1	chr3_194671698_1	GATCCATTCTTTGAACAAATCAATACAAAAATACGTTTTGTCTTTTTCCTGCTCTGGAAGTTCCAAGCACTTCAGTGGCTTCTAGGGCAAAACCCAAACGTACTCAAGACCTGGCATTGA	3	+	chr3:194671698-194671817
LSM10	chr1_36398315_1	ATGGGAGGAGCATTGCAATTAGCGGGAACAGTTTGTTAAGTAAAATTTATAGGAGGCAGGGCCGGGTGCAGAGGCCCACACCTGTAATCCCAGCACTTTGGAGGACAAGGCGGAAGGATC	1	+	chr1:36398315-36398434
LSM10	chr1_36397546_1	GATCACTTAGCAAACCACTTAGCTTCTCCAAGCTAGCTAAGCTACCGGTAAAACGGGATGAGCACCGCTTACTCAGAGCAGCGGGAGCGGGTCTGGGGAAAGGAGCTATACTCGGTAAAT	1	+	chr1:36397546-36397665
LSM11	chr5_157744218_1	GGGAAGCGGGGCAGCCGCCGTCCGGAAGCTGGCTGCCGAGGGGGCGTCTGCGGGGCGGCGGTGGCCGGGCGCGGGTCTGCACGTATTGCGGGAGCGCCTTGGTGAAAATTTGCGGGGATC	5	+	chr5:157744218-157744337
LSM11	chr5_157743079_1	GATCTTCGTTTCTTCCAATTGGTTAGCAATGCTTAGAAAGACAGTGATATAATGAATTTTCTTTGATACTAAGCACAAATTTGTTTATGCACAGGGTATAGGAAATGGAGGACAGACACC	5	+	chr5:157743079-157743198
LSM12	chr17_44067076_1	GATCACCTGAGGTCAGGGGTTCGAGACCAGCCTGGCCAACATGGTGAAACCCCGTCTCTACTAAAAATACAAAAATTAGCCGGGTACGGTGGCGCGTGCCTGTAATCCCAGCTACTAGGG	1	+	chr17:44067076-44067195
LSM12	chr17_44067889_1	TGTACAAAACAGTCGTTTTCTTAATCTTATGCAAAGGACTATGAGCGTGCATTTTCAAGCCCTACTACCACCAATGGCTGTCGCTAACCCACCCACCGCTCACTATAGAAATTTTGGATC	2	+	chr17:44067889-44068008
LSM14A	chr19_34171880_1	GATCCAAGCTACATACTGATAATTGGGATTAGTGAGTTACAATGGCGTTGCAAGCCATGAAACTGGTTCAGACCGGCTGAATGAGCGGGACAGGAAGGGGCTGAAACACTTGAGTCCTTG	1	+	chr19:34171880-34171999
LSM14A	chr19_34173089_1	TTAGCACAAAACAAAGCCGGAGTATTCAAAGAATTTTTCCGCCCAGCTTGAGTTCATCGCGGATGCGTTGACTACACAGCACCCATTTTCTCACTTTGTTCATTTCAATTCGTGGCGATC	2	+	chr19:34173089-34173208
LSM14B	chr20_62121490_1	GATCTGATGATGTTCACGGTCAAGACGGAAGCAAAAAAAGCACACACCGCGCGCCCTCGGTCACTAATCACGCGGAGTATACGCGAGGAGGGCCCGCAGCTAAGCGACGGCGGGCGGCCG	1	+	chr20:62121490-62121609
LSM14B	chr20_62122818_1	CCGCTGACCCCCGTCCGCCAACAGCCCCGGCCTGCGGTGCCCTCCCCGCCCCGGGGCGCCCCGGAGCCTGGCGCCCAGACCCCGCCCAGAACCCACCCAGGGCACACCCGGCCCGAGATC	8	+	chr20:62122818-62122937
LSM2	chr6_31805168_1	GATCCTCCCACCTCAGCCTCCCGAATAGCTGAGACTACAGGCATGTACACTACACCTGGCTAATTTTTTATAGAAATAGAGGTCTCATCACTATGTTGCCCAGACTAGTCTCGACATCCT	1	+	chr6:31805168-31805287
LSM2	chr6_31807681_1	TTCGAGACCAGCCTGGTCAACATGGCGAAATTCTGTCTCTACTAAAAACCCAAAAATTAGCCGGGTGTGGTGGCACGCGCCTGTAAATCCAGGAGGCATAGGTTGCAGTGAGTGGAGATC	1	+	chr6:31807681-31807800
LSM3	chr3_14178249_1	GATCGGGCGAAGCTCGCGGGAAACCGCTCTGGGTGCGCAGGACAAAGACGCGGGGACAGCGGGGAGGGCCGGCCGCAGCCTGCCGGGCTGCCCCCACGGCGCGGAACGCGCGCAGCAACC	6	+	chr3:14178249-14178368
LSM3	chr3_14179188_1	TGTTATCATTAGTGAGCGCAACAATTATTTATTCATTCAGCAGATAGAGTGAACATCAGCTTTGTATGGTTAGGCACTGTTCTAAGGGCCAGGGACACTGACATCGACATATAAGAGATC	4	+	chr3:14179188-14179307
LSM4	chr19_18322718_1	GATCCCCACCTTTTTTTTTTTTACTTCAGTTTCCCCACCTGCAAACTGGGAAAACTAACTAAGGCGAGGCCACTGTACTGTGGATACAAGTCCGTGCAACCCTAAATCCCAGACACGAAC	1	+	chr19:18322718-18322837
LSM4	chr19_18323730_1	AGACAGTAAACAAAGTAAATAGGCGAATGCTATTAGTTTTCTGGGGCCTGCTGTAACAAATGCCCACACACTGCGAGGTTTAAAACAACAGAACGTGATTTTCTCACAATTCAAGAGATC	4	+	chr19:18323730-18323849
LSM5	chr7_32491056_1	AGTATCGGCCCTAGTCTGTTTTATATTTGTATCCTAGGAACTTAAACCTGAACAGTCTAGGTCAGGCGCAGTGGTAACGACTGTAATCCCAGCACTTTGGAAGGCCGAGGCGGGCGGATC	1	+	chr7:32491056-32491175
LSM5	chr7_32489989_1	GATCGTAAACGCCAGGCTGAGAAGTAGGCCTACTACCTATAACACTGCAGAGGCGGGCTCACAACAAAGTAGGCCGACGACGCGTTCACTAAATGTGGACCTTTTCCAGTGAAGGTCTGG	1	+	chr7:32489989-32490108
LSM6	chr4_146176023_1	CGCATGGAATGGCTGGGAGAGGTCTGATGGTGGGCGCCGGGACCGCCCTCAGCGAGGCGCCTAGACTGCGCGGAGAGGAGCGGCACCGTCCCGGCTCCTACCGAGTTGGCGTCCGAGATC	4	+	chr4:146176023-146176142
LSM6	chr4_146174969_1	GATCTTATCACTCTGTGTATAGTGTTACAAATCATAAATATAATTAAAGTATAAGTTTTCAACTGATGAGAGTATATGTGGAGGGGGAAAAACGAATCAAGTCCTGGTGTAACAGTTCTC	6	+	chr4:146174969-146175088
LSM7	chr19_2328221_1	GATCGCACCACTGCACTCCAGCCCGGGTGACAGAGCGAGACTGCGTCTCAAAAAAAATAATGAAAATAAATAAAAGAGGTGCTTCCGCATGCGTCCTCATCATCTCTGTTGCTGGGTTTA	1	+	chr19:2328221-2328340
LSM7	chr19_2329182_1	GCTAAGCTAACCTCACCCTAGGGGGTGCGGTGGGGGAACCCAGAGGCGTCCCGCGCGTCCCCCAGTAACTGGCAGCATCCTGGAGCGGCCAGGAGTCCAGCCCTGCACTGGGGTCGGATC	2	+	chr19:2329182-2329301
LSM8	chr7_118185046_1	TCATTTTAGAAATAAACAGGCCTAAGAAACGAAATATCCTGCCTGAAATAATAGATTGGTAACCTTCCTAGTAGAAAAGTGTCAAAAATCCAGGATATTTTGAGATAAGATACACCGATC	6	+	chr7:118185046-118185165
LSM8	chr7_118182662_1	GATCTCAGCTCACTGTAACCTCCGCCTCCCGGGTTGAAGCAATTCTCCTGCCTCACCCTCCAGAGTAGCTGGGGTTACAGGAACCCACCAACATGCCCAGCAATTTCTTTTTTTAACAAA	1	+	chr7:118182662-118182781
LSMEM1	chr7_112481652_1	GGTTAAAAAATAAAGCACCAGGCAATTTTTCATAGACAATTATCTTTATTTGTTGGAATATTTATTTGTAAATAGTCAAAGAATTCTTAAATGACAAAAAATCAACTGTTAGCAGTGATC	7	+	chr7:112481652-112481771
LSMEM1	chr7_112480321_1	GATCATGCCACTGCGCTCCAGCCTGGGCAACACAGCAAGACTCTGTCTCAAAGAAAATTTTGTGGAACACCTATTTTCTCACTGACATGAAAAATGTTTCAAAGATGAATAATGTCCATC	3	+	chr7:112480321-112480440
LSMEM2	chr3_50279823_1	ATGGCCCATGACAGAGCATGGCCCAGCTAGCAAGCTCCTCTTATCACATTTTCAACTTTTTTTTTTTTTTTGAGATGGAATCTCGCTCTGTCACCCAGGCCGGAGTACAGTGGCGTGATC	1	+	chr3:50279823-50279942
LSMEM2	chr3_50278253_1	GATCCAACCACAGAGGGAAAGCTGGAAGCTGGACCACCTCCTCCTTTCAAGGTAAGCAGTGATGCGCATCCTTACACAACCTTATGGGACCTGTCTGCCCTTGTGGAGATGGGAGCAGGG	1	+	chr3:50278253-50278372
LSP1	chr11_1870457_1	CCATGAAAGCTTCGGGGAGGGGCCGGTGGCCAGGCCGGGCACCCCAGAGCTCCACAGGCAGACATGGTGTGGGGGTGTCAGGAAGAGGGCCTGGCTGCTGGGTGCTACGGTAGGAAGATC	2	+	chr11:1870457-1870576
LSP1	chr11_1869683_1	GATCAAAGAAGCGAGAAATGGATGCTGGAGGAACGCAGTGAGGCCAGGCGAGGGCTGGCGAGCTTGCCAAGGAGAGGGCGGGCGAGGAAAATGGGGCGCCCCACAGAGGAGGGGGCGTGG	1	+	chr11:1869683-1869802
LSP1	chr11_1852710_1	GATCACAGACGTGTTTGTCCCTGATGCTGCAGGAGAACTGGCCACTCACAGGTGGACCTGATGGCCAGAGCTACTAGCGGGGACCAGGGGTAACATGGGTCCCCCTCCCCGAGCCATGAA	1	+	chr11:1852710-1852829
LSP1	chr11_1853340_1	ACTGGGGACCCACAGACAGGTGGCAGGAAGTCTTGCTGGGACCCCCCTCTCACAACAAGGGTGGAGGTCTCTTCCGCCTGCCTCTGTGCCCTGGACTCACTGGGGGAGGCGCGTGGGATC	1	+	chr11:1853340-1853459
LSP1	chr11_1863443_1	GATCTGGCTCTGGTTCTGGCTGTGCCAGGCCCTCACTCTGTGACCTTGGATGCCAGTGCTGCTGGCTGGACCTTGGTTTCTCCATCCTGGACATGGGTACATGGTGGTTCTGAGTGCCAG	1	+	chr11:1863443-1863562
LSR	chr19_35249133_1	TACGGGGCACGGGGCCTCTGACGCTGCGGAACGCCGGAGGGAACTGTAGAGGGGGATGGATGGAGTTGGAGGCGGCGGGAAGCGGGAAGCGGGGGTCTCAGAGGCTGGGACCTTCCGATC	2	+	chr19:35249133-35249252
LSR	chr19_35247977_1	GATCGCCGCGCCGCGCCCCCGCCCTCGGTCGCAGGTGGCTCGTTCCGGGAATTCCTAAGCGGAAACCGGTCCCAAGCCCCGCGCCTTCGCTCGGCCCCTTTAAGAGCCAGAATTTCCGGA	2	+	chr19:35247977-35248096
LSS	chr21_46228133_1	GATCCAAACACTTTTTGTGAATAAAAACAAAGTTACAACTATCTTTGCAACTCTCCTATAAGTCAAAAATTATCTCAAAATAAGGTGCTAAAAAATAAAACATTAGGAGTCTCCTATGCG	6	+	chr21:46228133-46228252
LSS	chr21_46230819_1	CCAGCTTATTCATTAAGCCAGATACAGAAGGCTCTGAGGATTTTGGCCTCAACAACTGGGTATATGGTGGTGGTCATTTACTAAAATAGAGGTGTCTTTTATTTATTTAGTGACAGGATC	4	+	chr21:46230819-46230938
LST1	chr6_31585803_1	GATCTAGTATGGCTGCCTTTAACTCTCATGTTTGTTAATCAGACAGCCAAGCAGCCTGCTGCATAGAGCTGCAGAACACCAAGTGGGTCACCAGAACACCAAATATGCCAGAGCTCCCAG	1	+	chr6:31585803-31585922
LST1	chr6_31587115_1	TGGAAAGTGCCCAGCTCAGGGTTGGCACATAAGGGAGGCTCCCCAGCCTGGGAACGATTATAACAGAGGGCCCCTCACTTCACAGATGAGGAACTTGAGGCAAGTCACCAGCCCCTGATC	1	+	chr6:31587115-31587234
LTA	chr6_31571713_1	GATCCATTAATATTTTCACCTGGACAAGAGGCAAACACCAGAATGTCCCCGATGAAGGGGATATATAATGGACCTTCTTGATGTGAAACCTGCCAGATGGGCTGGAAAGTCCGTATACTG	1	+	chr6:31571713-31571832
LTA	chr6_31572301_1	AGGTGAGGCTCTCCTGCCCCATCTCCTTGGGCTGCCCGTGCTTCGTGCTTTGGACTACCGCCCAGCAGTGTCCTGCCCTCTGCCTGGGCCTCGGTCCCTCCTGCACCTGCTGCCTGGATC	2	+	chr6:31572301-31572420
LTA4H	chr12_96035281_1	GATCCGGGAGCCCGCAAGGACTAGGGTCGAGGGGCAGGGAGCCCGGGAGAGGCGGGCACTGGGCAGGCGCCCCACTGTACCAGGCTGCGCAGATTGTCCTCCTGAGACTGGACCGTGAGA	3	+	chr12:96035281-96035400
LTA4H	chr12_96036859_1	CAGGTAGGCCTCAGGAAGCTTACAATCATGGCAGAAGGTGAAGAAGGGGCAGGCCTCTACATGGCCCGAGCAAGAGCAAGAGATTGCGGGGCCGGTGCCACACACTTAAACAATCAGATC	1	+	chr12:96036859-96036978
LTA4H	chr12_96042989_1	GATCCTGCTTACCATTCCCATCTCATACTTCATTCTTCCCCCAAAGCACTCTGTCCTTGGACTGCACCTTCACATCAGCCTATCTCACAACTCCACTTCTTCGCTTTTGTGTTATTTCTC	1	+	chr12:96042989-96043108
LTA4H	chr12_96045173_1	GAATTCTATATTTATAGTCACATCTCCAGTCTGTTCTGCATGTCAAGAAAAGGTTTGGGACTGGGTGCGGCAGCTCATGCCTGTAATCCCAGCACTTTGGGAGGCCAAGGTGGGCAGATC	1	+	chr12:96045173-96045292
LTB	chr6_31581592_1	GATCTGTTTCTGGCTCCTCCTCTGGCAGCTTCTGAAACCCTGGAAGGGGCAAAGAGTCCACGATTGGGGGCAGGGCAGCCACCCATGCAGGCTACCCTTGAGAGAACAGGGCGCAGGGAT	1	+	chr6:31581592-31581711
LTB	chr6_31582628_1	GGGTGGAACCAAAGGGGTCTTTAGACATCTTCTGGCTCAGCAGAGAGAGAAACTGAGGCCCAGGGAGGGAAGGTAGCTTGCAGGAAGCCAGTCAGCAGAGCTGAAATGAGAACACAGATC	1	+	chr6:31582628-31582747
LTB4R	chr14_24313533_1	GGAAGCAGGAAGGCCCATGGTCAGATTGAAGGAAGGACTTTTTAGTTTCTTTTTTTTTTTTTTTTTTTTTTGAGATGGAGTCTCGCTCTGTCATTCAGGCTGGAGTGCAGTGGTGCGATC	3	+	chr14:24313533-24313652
LTB4R	chr14_24315353_1	CTGAAAAGGTCTGGAAATGCTGCTGCTGCTGTGGTCACTGTATATTTTGCAATTGGGTCTGTGGACAGGAAGGGGCCGCATGACCCAGTTAGGAAACTAGTCTTTGTACTCAACCAGATC	1	+	chr14:24315353-24315472
LTB4R2	chr14_24310348_1	CTAGAGGAGTGGTGGTAGAGATAGTGACAGCCTGGGGTGATGACTTTATGCCTGTTTACCACTGAGCTCTGGGAAGGAGGCCAGGAGTGGGGCAGGTCAACTGACTGGGAGCAGGGGATC	1	+	chr14:24310348-24310467
LTBP1	chr2_33134235_1	GATCACTTCAGCCGAGAGTGCCAGGAGATTTGAGACAGATGTTTTCAGACATGCCGCATGCCTAAAACATTTCCAGGGGTCGGGCTGCAAATAGTGACTTAATAAGTGGAGAAACAGGGA	1	+	chr2:33134235-33134354
LTBP1	chr2_33134984_1	CTGTCCTTACTGAGTCGAGTTTTATGAGATTGTAGCATTTAGACACCCCCTCCATTCACACTGCTGTCTGCTTCAATGGGTGTCTGTCTATGAGTACGAGTATGTTTCTTTCATGGGATC	2	+	chr2:33134984-33135103
LTBP2	chr14_74611281_1	GATCAAATCTTCCAATCCCGATTTTGGAACCTCGGGGCTGTTTCCCGAAGTACTAAAGACAGAGGGACGAGGGTATGAGAGCGGCGCCCTCTCCTCTCGCCTGCACGCCCCTCCACAAAT	1	+	chr14:74611281-74611400
LTBP2	chr14_74612450_1	AGATGGCGCCTGCCACGACCGGGACACTGGGCCGCCTTTCTCCTGCTCTGGGCAAGTTCGAACTGCAGACCTGCCCCGAATCGTTCTCCCGCCCCTCGCCTCAGGGACCGTCTTTGGATC	1	+	chr14:74612450-74612569
LTBP3	chr11_65545755_1	CTGCAGGTGCCCTCTAACACCTTCTGGGTGAAGCACAACCTCCCAGGCAGGACTTAGGGGGCCCTCCAAGGGATGGGGACCTGTCCCTCCCCGGCCAGCCTCAGCCCCCATAGCCTGATC	1	+	chr11:65545755-65545874
LTBP3	chr11_65557750_1	GATCACCGGCGCAAAGACCACCTTGAAGCGCTCGCGGGCCAGCGCCCCGCCCCCGCCTGCGCCCCGCTCGCCGGCCGGCCCCCCCTCGACCCTGCCGCCCAGGCCCAGCAGCAGCAGCAG	7	+	chr11:65557750-65557869
LTBP3	chr11_65544221_1	GATCTGCTCCACCCTGGGGCCCTCAGAGGCTGCCTTCTTTCCACTGTTCTCAAGTCCTCACCTCCACCTTCTCTCTCACAGGGCTTGGTGGCCTCCCTCTCAGTCCTCCGAGCTTGCCTG	1	+	chr11:65544221-65544340
LTBP3	chr11_65559499_1	AGGAACTCTGTTTTTACTTTGAGCGTAAGTTGATGTGGGTAGCTTTAGGGGGACGCTTAGTAAGTCCCCCTTACTAAGCGGTGCAGGGCTGGGAGGGACAATCACATGTCCCCAGGGATC	1	+	chr11:65559499-65559618
LTBP3	chr11_65549359_1	ATCCTTTTCCCAACCTGAATGCCCCTCCCTTCCTCATGTCTCTGGCATTTCTAACCATCTTTCTTTTTTTTTGAGATGGAGTCTCACTCTGTCCCCAGGCCGGAGTGCAGTGGCACGATC	1	+	chr11:65549359-65549478
LTBP4	chr19_40593567_1	ATGCCAGGATATTCAGAATATTGGGGGATATTGGCATGTTAGGAAATCTAGTATGTAGGGGGAGGGCCTGGAAGGTCAGGAAATCTAGAATATGGTGGTGTTTTGTAATGCTCACAGATC	2	+	chr19:40593567-40593686
LTBP4	chr19_40597910_1	GGGGAGTGGGGTCGGGTGGGGGAGTCCTCAGGCTTCAGAACGGTTGGGGATGCTCAAGTTTCCTAGAATTAGAGGACTCTGGGATTGAATGAGGCTCCAGTGATTTCACCGCGAGAGATC	1	+	chr19:40597910-40598029
LTBP4	chr19_40592516_1	GATCCACCTAACTCGGCCTCCCAGAGTGCTGGGATTACAGGCGTGAGCCACCTTTCCTGGCTGGCCTTGGGATTTTTTTTCCCCAAATAATGCCCGTTCCTACGGCACTTCCTTGAGGAG	1	+	chr19:40592516-40592635
LTBP4	chr19_40596653_1	GATCCAATGTGAACTTGGGACCCTCAGAGGGGCAGGACCTGGGGGCTGGTGCAGGGTTGGTGCTCCATTTGCAGAATCCTCAGTCTCTCTCGTGGAAAGGGGTACCCGTGGGGGGCTTCC	1	+	chr19:40596653-40596772
LTBP4	chr19_40600998_1	GATCAACTCTTAGCTGTCTCCCCAAATGTGGCCCCCACTACTCTTAATGGATTTCCTCTTTATGGATTCAGCTCTGTCTGGGGGGAAACCCGCCCGCCCCCACCTGTTCCCTTCCCCGCC	1	+	chr19:40600998-40601117
LTBP4	chr19_40601570_1	CAACGCCACCAGCGTGGACAGCGGCGCTCCCGGCGGGGCGGCCCCGGGGGGACCCGGCTTCCGCGCCTGTGAGTGCGGGGTGGTGGTCCCGAGAGAGCGGCTCCGGGGGGGAGGAGGATC	7	+	chr19:40601570-40601689
LTBR	chr12_6383846_1	GATCCCGCACCCAGCTGTCCCTTGCGCTCTCTGGAACTCCCTCTGCTCTCCCTGCGAGGCTTGTCCAAGGGCTGACCCCGGGCCCGCCGCCCTTCCCTCGGCTGGGCCAGGGCTGTCCGC	5	+	chr12:6383846-6383965
LTBR	chr12_6384383_1	GCCCCCGGCCTGGCCTGGGGGCCTCTGGTGCTGGGCCTCTTCGGGCTCCTGGCAGCATCGCAGCCCCAGGCGGTGAGGAAGGGGCCTGGTAGGAGTGGGCGAGGGTGGGCAAGAGGGATC	5	+	chr12:6384383-6384502
LTBR	chr12_6374637_1	GATCAGGGCCTCCTCCTCCGCCGTGGGCTGCTGGGGCGCCGCAGGTTCGGGGCCCAGCCCCTGCTCCTCACGCTTGTTCCCCTTCATGAGCCCTGGAGTGGACTGTGGAGGGCTAGAGTC	3	+	chr12:6374637-6374756
LTC4S	chr5_179792537_1	GATCTAGGAGGCAGTCCTCCATCACTGAGCCCCAAGATGACTGTCACAGCTTGGTCTAAAGCAGGGGCCGGGCCTGAGCCCTGGCCCCTGCCCTGGAGGAGCTCACAGAGCCCCCAGCTG	1	+	chr5:179792537-179792656
LTC4S	chr5_179794253_1	GAAGAGGGTGGGGACTTTCAGGGAACTGGGGGGCACCTGGCTGTGAGAGCTGTAGGACTTGGGGGTGGCAAGGGTGCCAGGACAAATGGTAGGATAGCCATGGGCTTGGGGAAGCTGATC	1	+	chr5:179794253-179794372
LTF	chr3_46465129_1	TTTCTCTCCCACTAGTCTGCAAGCCCCTAGGAGTCGCAGCCCCCTGAGCCCTGTCCCAGCTCTGGTCTCAGTGCCTTCTAGAGGGCAGGACACAGAGCAGAGGGTCTTTACTTGAAGATC	1	+	chr3:46465129-46465248
LTF	chr3_46464445_1	GATCTGGACTAGGGTCCTTGAGCTAGTCGCTCACCCTCTCTGAGCCTCACTTTCCTCCCAGGTAAAACGCATGTCACAATACAATGGGGACCAAATCCTTAGGCGGGACACAAAGGGACA	1	+	chr3:46464445-46464564
LTK	chr15_41514185_1	GTGGGAAGTACTCTAAACTGCTCCAAGTAAGGCCTCATTACCTGCCATTACTTGTGCCTTTTAGTGGTGCCTTTGTGACTGCAAGGCTGAACCTCATTGCTACTCCCAGAAACCTGGATC	1	+	chr15:41514185-41514304
LTK	chr15_41513473_1	GATCCAGACTCTGGGATTCGCACGCACTTGGCGCTTCTCGGCCCGCACTCCAGAAGCACGGACCGGAGAAATTTGGCTGTGAGAGTTCGAGGCCTCTGGAGGAACCACTGACACCTGGCC	1	+	chr15:41513473-41513592
LTN1	chr21_28992473_1	GATCACCTTCCAGTGAACCTGACACATTATCATTTCTTCATGAATATTATGGGTGTGTGCTCGGATGAGGACAGCTCTGGCATGGTACATCTTTTCTCTCACGATTCCCCAATCTGCTCA	1	+	chr21:28992473-28992592
LTN1	chr21_28993195_1	GGTAGAGGCTGTGGGAAGATGGGAGTGTTTTAGACTTCCAACATGATGCAATCATCAGTATCACCTGGGCGTTTTTTAGAAAAGGCCAACTCGGGCCCCTCAGAACTCCTGAATCAGATC	1	+	chr21:28993195-28993314
LTO1	chr11_69676480_1	CTTAGAAATAAGAATTTCTAACAATTTGAGCAGGACCCATATAAGGAAAACTACAGCTCTACCATGATTGAGGATTGGGGAACTGAACAAGTGCAGTACCAAAGAAAATTCCATGAGATC	5	+	chr11:69676480-69676599
LTO1	chr11_69674540_1	GATCCACTTACTAAGTAGGGCTGAAGTAGATAACCAGGGTGGAACGTTTAGCTCAGTGTCTGACTCACAGCGCGAGCTAAATAAACGTCAGCGCCTGACTGCTAAATGTTCGGCCGCTTT	1	+	chr11:69674540-69674659
LTV1	chr6_143842865_1	GATCAAGTCTGATGCAGTCTATAAAGGCAAGGCCCCAGCCTCCGTTGCTACGGCAACCGACTCCGCCCCCACCCGGAGAGGGAACCTGAAACTTGGCGACCCCAGCACCCCAGCGGGGTG	1	+	chr6:143842865-143842984
LTV1	chr6_143843877_1	GAAAGGGAACTTGTGGGAGAGCATAAGGTTGGGCCCAAAGTAAAGCCACTTAATTGGTTTCCCAGTTTAGAGAATCAAAATTGAATAGCGAAGTAAGAATGTAGAAAGAGGTGATGGATC	3	+	chr6:143843877-143843996
LUARIS	chr7_43522951_1	CCGCCTACTCTTTGTACTGTGTGTTCTCTTTCCAAAGGTAGTTCTGCTTGTTTGTTTGTTTGTTTGTTTTGAGATGGAATTTCGCTCTTGTCCCCCAGGCTAGAGTGCAATGGTGCGATC	1	+	chr7:43522951-43523070
LUARIS	chr7_43522095_1	GATCTTGGATTTCTCAGCCTTCAGAGCTGTGAGAAATAAATTTCTATTATTTATAAATTACTCAAGCCATGGTATTTTGTTATAGCCACAGGAATGAACTAAGACACTCACATATTAGAC	6	+	chr7:43522095-43522214
LUC7L	chr16_230131_1	TATAGCATGCACTTATGTGTGCATAGTCTGGCATATACTTCTATTATATTAAACCTCTATTATTTATTTATTTATTTTTGAGACGGAGTTTCGCCCAGGCTAGAGTGCAATGGCGCGATC	5	+	chr16:230131-230250
LUC7L2	chr7_139339658_1	GATCAATTTATGTCGTCTGAGCTTTATCTTAGGGACAATGGGAAGCCCCTGTGATACTATAAGGGTAAGTTTACTGGGACTCCGAAGTGATTTGTTCGTTATACAATTAGGAACAGAACC	3	+	chr7:139339658-139339777
LUC7L2	chr7_139360599_1	ACGGGAGAGCCCGCGTCTCTGTTGCGTAGTTGGGGGGCCCGTTTTGTCGCTGGTTAGGTACCTGCGGAAAGCTAAGGCCTCCACCCCCGATATAATTCCTTAACCCAGAGCTTTGGGATC	1	+	chr7:139360599-139360718
LUC7L2	chr7_139359202_1	GATCGCCTCCCCAGTAGCTGAGAATACGCTGAGTTTTTATGGTTTCACATTCAGACTAAGCCGCCCGCGACCTTGTAGGTAAAGATGAATCCGAATGGGTCGGCGCGCCTGTTTCCTAGG	1	+	chr7:139359202-139359321
LUC7L3	chr17_50720488_1	AAAAAGGCTCACCCAAAGTCTTGGCAACTGAGGAAACTAATCTTTGTAGTTCTGTTAGCTTTCCACAATCCTATGAAACTGGTTCTCTGCACCTACTGTAGCATTTCAAGTGTTTTGATC	4	+	chr17:50720488-50720607
LUC7L3	chr17_50719081_1	GATCAATATCTTTTTAAAAAATTCCACACTGGGAGACATTTGGTGTAGGACTGAATCCCCGTATTTTAGAAGCCGCCTTGTCTCTTCTTGCCTCGATTTCCCATCCTGTTAATCAGGAGA	3	+	chr17:50719081-50719200
LUCAT1	chr5_91315090_1	GTTCAAGCAATTCTCTTGCTTCAGCTTCCTGAGTACCGGGGATTACAGACGCCTGCCACCACACCTGGCTATTTGTATTTTTAGTAGAAACGAAGTTTCGCCATGTTGGCCAGGCTGATC	1	+	chr5:91315090-91315209
LUCAT1	chr5_91313054_1	GATCTTTCTCTTTATTTACAATACCTTTTCATTGGGAGATGAGGACAGCATTTGGACACAACTGTACAGGCACGCTAAGTCTCATCCTTCCAAAGACGTCAGTCACATTCAGCCCCTTTA	3	+	chr5:91313054-91313173
LUM	chr12_91110361_1	GATCAGATGGAACGTTATAAAACAGCTTTTAGAAATACTTTGATTGCTGACATAAGGTAACATGTAGCCAGATTCTCAGTAAATTACTCTCTAAGATTTTAATGGGGGCATTTAATTTTG	6	+	chr12:91110361-91110480
LUM	chr12_91111740_1	CTGCTTCAAATAAGGAAGCTCACTGTGAGAACATTTTTCTTACAAGCCTCTTTACATCTGTGGCTGTGGCAACAATTAAGTGCAATGTGCTCAGCCAACTATCATGTTTATCTAAAGATC	4	+	chr12:91111740-91111859
LURAP1	chr1_46203642_1	GGGCCAAGGGGACGAGTCCCTAGTGTAGGGCCGGGAGGGACGAACTCATGCTCCCAGAGTTAAGCTGGAGAGGAGGTAGTTAAAACTCTCCACCTAACTGCTCAGAATCCCTCCCAGATC	1	+	chr1:46203642-46203761
LURAP1	chr1_46202781_1	GATCCGCAGATAATTCATACGCACAGTCAAGCTTAAGGAGCATCTTGCTTGTAAGCCCAACGTGGACCTCTTCAGCTTCAGTACTGGTTGCCCTTTTCTACTCCGTTAGCCTGAATTCTA	1	+	chr1:46202781-46202900
LURAP1L	chr9_12775352_1	AGATTTAATTTCCCTCTCTTTTCTTTCACTACTTCCCCCTCTTTATTCCCCCTCTGTCTGCAATATCAGTGAACTCAACTTTGCAGTGAGGTGGCCAAAAAGAGAGAGAATGAGGAGATC	3	+	chr9:12775352-12775471
LURAP1L	chr9_12774280_1	GATCTGTAATCCATGTAGCTCATAATAACTTACTTGGTAGAAGTATTTCAGATTAATGAATTGTACAATTGTACAAATTAATAAATTGTACAATTGTTCAACTATACAATTAATTGTACA	7	+	chr9:12774280-12774399
LUZP1	chr1_23169019_1	GGCGCCCTGGGAAATCGAAATGGAAGACAAGACTTCTCGATTTCAGGAGGGACACTTTCGGCCCGCGTGGTGGCTCAAGTCTGTAATCCCAGAACTTTGGGAGGCTGAGGCGGACGGATC	1	+	chr1:23169019-23169138
LUZP1	chr1_23168270_1	GATCACTTCCTTCCTCCGGTGCCCGCCGGGCCCCGCGCAGCCCCCTCCACGGCCGCCTCGTCGCCCCCCGCCCCTGTCGGCCCGCGCCCCCTCCCCCAACCCCAAACTCTACCCCCGAAA	7	+	chr1:23168270-23168389
LUZP2	chr11_24496459_1	GATCAGAAATCTTCAAAACCCAGAGCAGCAGATGTCTTAACGGTCCCGAAACGTTCTTTGGTTCTTTGCAGTCAACATTCACGGGTTAAGAAGATTGCAATGCCATGACGGGCTGAGGTT	1	+	chr11:24496459-24496578
LUZP2	chr11_24497416_1	GCCTAAGCAAGAGGGACGCTGTATGGTTTGGGCTCTGAAATCCTTCTGAGAGAGCAGAGCCCTTTCCTAGTTATCCCAGCCCCCTGGAGAAAGTCTTAGGATTGCTCTCAGTGAGGGATC	1	+	chr11:24497416-24497535
LUZP4	chrX_115288428_1	GATCGAGGAAAGAAAGAAAAAAGAAAAGAAAGAAAAGAAAGAAAAAGAAAGGAAGGAAGGAAGGAAAAAAGGAAGGAAGGAAGCAAGGAAGCAAGGGAGAGAAGGGAAGGGAAGGGGAGG	3	+	chrX:115288428-115288547
LUZP4	chrX_115290199_1	TAACTACTGGCCTCCTTCAAACACATGGAGCCAAGTGCTCTTCTCAGTCCAAGCGGATGTCATAAATCACTAGATTCCAGGGCCCGGAGGAGCAAGCCTTAGGCTATTTTACTAGGGATC	1	+	chrX:115290199-115290318
LVRN	chr5_115962823_1	CCCCGAAACCCAGCAGTGCACGCGAGCTAGCGGTGACGACCACCCCGAGCAACTGGCGACCCCCGGGGCCCTGGGACCAGCTACGCCTGCCGCCCTGGCTCGTGCCGCTGCACTACGATC	5	+	chr5:115962823-115962942
LVRN	chr5_115961498_1	GATCCAGCGCAGACGCCAAGAATTCGCTCAGGGGCACCAGCTAAATAGCAAACAGATGCCATGTCAAACATGTGAAAGCCTCAGCGACTAGGGTACCGCCGGGAAAACCAGTTCCAGCCC	1	+	chr5:115961498-115961617
LXN	chr3_158673062_1	AGTCCAGGAAGAGGCTTGCTCATCCTCAGCTTTTTGTGGGTTTGGACCAGTTCTGCCCAAATCAAAGTATGAGAATCTGCAAACTATAGTATTAAATTGGGAGATTATGTAATTTGGATC	4	+	chr3:158673062-158673181
LXN	chr3_158671986_1	GATCAGAGTAGCAGATGAGAAACGTGGCAGCCTTAGTAGTCTTTTGAATGGTTTCTACAGTTTACACTTAAGGAAAGTGCTGCCCCTTACCTAGAGCGTGTTCCCGTTTTCTTGTAACTG	2	+	chr3:158671986-158672105
LY6D	chr8_142784964_1	GATCCACAGGGCTTCTGTCCTCCACCTTCCATGCAGCTGGGGGCTGCATCCTCTGTGGGGTGGCTTCATCCTCTGTGGGGTCTGTGGGGCCTGCTCCAAGTCATCAGCATTCCATGCCCA	1	+	chr8:142784964-142785083
LY6D	chr8_142787945_1	AGGCTTTTGGGAGCACCGTGGGTACTGGGGCCAGTCAGGCCTGGGCTTGAGACAGACCCTCTGGCCCTTCCTCCCGGCATCTCTCCCTTGCTGAGCCCCACGTCTCAGATGCCGGGGATC	1	+	chr8:142787945-142788064
LY6E-DT	chr8_143016997_1	GATCTGACGCTATCTGCAGGTACCGGAATGGTGTTGGAGGACACTCGGCTGGTGTCCGCTGCAGAACTGATGGCTTGCTCGGTGGCGGGGAGACGTCCACCTGCCACATTTGGCCCCAGC	1	+	chr8:143016997-143017116
LY6E-DT	chr8_143018738_1	AGCAAGAGGGGCGCACGGGGAGGCGCAGGAGAGGGGCTGGGGCTGCCGGTGGGTTGGTCCCCAGAGAGCTGAGCTTCTCCTCCCATCCCCCGCAGGCCTCCCCGAATGTTTCCAAAGATC	2	+	chr8:143018738-143018857
LY6G5B	chr6_31669851_1	GATCCATCCGATGGCCTACCAGCTGCAGCTCCAAGCCGCCAGCAACTTCAAGAGCCCAGTCAAGACGATTCGCTGATTCCCTCCCCCACCTGTCCTGCAGTCTTTGACTTTTCCTTTCTT	1	+	chr6:31669851-31669970
LY6G5B	chr6_31670676_1	CCGGTAGTGCCCAGGTATTACCCCATCTGGGCCATTACTCCCACACTCAGGAACCAGACGTTGTGGGTGAGGACATGCTGTCCCTCCTGCCAAGTAATAACTTCCTTCCCAGCCAGGATC	1	+	chr6:31670676-31670795
LY6G5C	chr6_31679998_1	GATCTCGCCACTGCACTCCGGCCTGGGATACAGAGCGAGACTCCATCTCAAAAATAATAATAATAATAAATTTTTAAAAATCTTCAGATTGCACATCAGTCCATGAGCAGGCATTCCCTA	3	+	chr6:31679998-31680117
LY6G5C	chr6_31680668_1	ACAGTCTAGTAGGGGAGACAAGTCCACCAGCAATGATGTGGGGAGGGCAGAGTGCTGCCAGGAGCACCTCGACAGTTAAACCACTGACCAGAGGGATTTCGGCAGAGGAGTAACTTGATC	1	+	chr6:31680668-31680787
LY6G6C	chr6_31720801_1	GATCACCAGATTCCATCTTAGCACCTTATCAAAATGGAGAGGGTGGATACAGAAGGTGGCACCCCAAGTTTCCTGCTTCAGTTAATTCAAGGTTTGGGCAGGCAAGATTTGGTGACGCAG	1	+	chr6:31720801-31720920
LY6G6C	chr6_31722517_1	AGGAACAGCATGGGCACAGAGAGGTGAGGTAGAAGCTAAAATAAGAATAGAAATAGTAGGCCGGGTGTGGTGGCTCACACCTGTAATCTCAGCACTTTGGGAGGCCGAGGTGGGTGGATC	1	+	chr6:31722517-31722636
LY6G6D	chr6_31716047_1	AATACTCAACTTCTCCTAATGCTAACATCTTACATAACCATAGCACAATTATCAAAATCACAAAATAACTGATACAATACTACTAACTAATCTACAGACTTTATTTGATTTAGCAAGATC	6	+	chr6:31716047-31716166
LY6G6D	chr6_31714685_1	GATCTCAGGACCTCTTTACACTTTTCAAAGTTACTTAAGACTCTGAAGAGCTTTTCTTTATGAGGTTATATCAATATTTACTACATTAAAAATTAAAACAGAAAATTTAAAGTAGGTATT	6	+	chr6:31714685-31714804
LY6G6F-LY6G6D	chr6_31706514_1	GATCCACCCAACTCATGGCTGACCTTTCTTAGGAGTGAAAGAGACCTCAGAATGTACTTCCAGACTGACAAGAGCTAGACAGGCAGGACCACTTCTCTGCATGGTTTTTTGCATGGAAAG	1	+	chr6:31706514-31706633
LY6G6F-LY6G6D	chr6_31707279_1	AAGCCCTTACCCTCTTCTCTCCACCTGTCTTATTTTTGTAGCTGTCACTTGAGAAATGTGGTCACCAGCCAGGCCTGTGCTGGGGGACCCCAGAAGGGAAGGAAGCCAGGGTTGAAGATC	1	+	chr6:31707279-31707398
LY6H	chr8_143158812_1	GATCGGTGATTCGGACACTGGCACACACCGTGTCGGACGGCTGGCACTGCTTTGGGGTGCAATGGCTGGAGTTGGTGGTCAGGGTGCAGTCCTGGCACCACAGGCCATGAGCTGGGCAGG	1	+	chr8:143158812-143158931
LY6H	chr8_143160935_1	ACCCGTTTCTCGGCTTCCTTGGCCTTCCCGCCCTGCCCTCCAGCTCCCTAAAAGCTGTGCCTTTGCACGTGTCCCTGTGCCTGAAATCCGCCTCCCCGGGGCACTGGGGAAGCCCCGATC	1	+	chr8:143160935-143161054
LY6K	chr8_142700490_1	CGCCGCGCGCTGACCCTCCCTGGGCACCGCTGGGGACGATGGCGCTGCTCGCCTTGCTGCTGGTCGTGGCCCTACCGCGGGTGTGGACAGACGCCAACCTGACTGCGAGACAACGAGATC	4	+	chr8:142700490-142700609
LY6K	chr8_142699705_1	GATCTCGGCTCACTGCAAGCTCCACCTCCCGGGTTCACGCCATTCTCCTGCCTCAGCCTCCCGAGTAGCTGGGACTACAGGCGCCAGGAGGAATTCTTATTTGAGCTTTTAGTTAAGGAA	1	+	chr8:142699705-142699824
LY75-CD302	chr2_159903417_1	GATCTTATTTTAAAGGATTCTTTTGGTAGTTCCTAGCACACAGGGTCAAAGGAGAATAGAGAAGTGTGACTCAGAGCAGGGTTCATTTCCAGGTCCTTGCTGTAGATAGGATGATGCCAT	3	+	chr2:159903417-159903536
LY75-CD302	chr2_159905034_1	GGACTTGGCACCGCCCTGGTGGGTGGGTTCTATCAGTTTAGAACCTTGGCCTCTGCCTGGCGCACTGTGGTCAGGGACGACTTCTCCATTCCAGCCTGGACTGGAAAGGGACCCATGATC	1	+	chr2:159905034-159905153
LY86	chr6_6587970_1	GATCCCACTAACACCAAAACCAGCAAACCAGCCTCCTTAAGGGTGGCCCCACCTCCCCACCCTTCCTACTTTTTCTACCAAGCCAAACCCAGAAATAGAACACGGCTCACTTCTCAGGGC	1	+	chr6:6587970-6588089
LY86	chr6_6589047_1	TGGGGCCAGGACTGGGAGCGGAAGAGAATGGCAGAACAACAAAGAGTACAAGAAAGAGAAATTGAATCTAAATATAGCCATTTACTAACACCACAGAACCCAAAAAAGAACAAAATGATC	4	+	chr6:6589047-6589166
LY86-AS1	chr6_6621503_1	GATCGCCACCAGGGGTGAGTTTATCCCTCATGGATACTTTGGTAAGGTCTAGAGATATTTTTGGTTTCACAACTAGAGGGTATGGGGATGCTACTGGCATCTGGTGGGTAGAGACCAGGG	1	+	chr6:6621503-6621622
LY86-AS1	chr6_6623541_1	ACCGAGAGCCCAGTGAAAAAGCAGAGGAAAGAGGGCTGGATTTGGAGCTGAGAAACAGCCCCAATATATGGCCCATCCATTCACTCAACATGTACATTTATGGAGTGCTTACTGTGGATC	1	+	chr6:6623541-6623660
LY9	chr1_160796497_1	ATTCTCCTACCTCAGCCTCTTGAGTAGCTGGGATTACAGGTGCATGCCAACACACCCAGCTAATCTTTGTATTTTTAGTAGGGGCAGGGTTTCACTATGTTGGCCACGGTGGTCTCGATC	1	+	chr1:160796497-160796616
LY9	chr1_160795480_1	GATCCACTTCCAGTCTCACTCATGTGATTCTTGGCTAGCCTCAGTCCTCATGGACAGTTGGCCAGAGGAATCAGCTCCTCGCCGATTGTTGGCTGGGGGCCTCCCTCTGTTCTTTGTTTT	1	+	chr1:160795480-160795599
LY96	chr8_73992130_1	GGTCACATAGAGACAATAATACTCTTAATTTTTTTTTGGAGTCAGCCATACCCTAATACTATTCACTGGCTGTGTCACTGTCCCCTGCCCCAGCTGCTCATTAGCAAGTGTCCTGGGATC	1	+	chr8:73992130-73992249
LY96	chr8_73990705_1	GATCCCTGAGGCCAAAAATGTTGGGGACTGCTGTTATACAGAGCTGTAGGAGAGAAGAATAATGCAGAGGGAAAAGGAGTGCCTGTCTGTTGAGACTTTCAGGGGGACCTAGGGACTGGT	1	+	chr8:73990705-73990824
LYAR	chr4_4289716_1	GATCTCCCAAGGCTCAGAGAAGAGCCCTGTCTCCAACATGCAGCAAGCCTGAAGCCCAGTCGGGCGGTGACCAATCGTCCTGGTTTGGCCAGGCCCGAGGGAGTTCCCAGGACGCCGGAC	1	+	chr4:4289716-4289835
LYAR	chr4_4291122_1	GTGTTGGGCCTGGAATAGAAGGTGTATTAGTTTGCTAGGACTGCAAACAAAATACTGGGTGGCTTAAACAACAGAAATTTATTATTTTCTCACAGTTCTGGAGGTTAGAAGTCCAAGATC	4	+	chr4:4291122-4291241
LYG1	chr2_99300399_1	GATCATCCTATGCTGGAGATTTCCCCGTGAACGTTTCCTTCTGCACAGAGCAAATCAGGGAGACTTGGCCCCTCTGTTCCGTCTATGGACTCTAGAGGCGTATCTGTCTTTTTAGTCTGT	1	+	chr2:99300399-99300518
LYG1	chr2_99301975_1	ATTTCATGACTGAAAGAGGGAGCCCCCTCCCTCACCACACCCTGTGCCCCAGCTCAGCTGAACAGCTTGATTTTCCCCAAACACAGCGCCATTCTTTGCACTAGGCATTCCTACAGGATC	1	+	chr2:99301975-99302094
LYG1	chr2_99305089_1	GAATCATCCTAAGTGTCCATCAACACATGAGTGGATAAAGAAAATGCAGTATATACACATAATGGAATAATATTTTGTCATTAAAAAGCATGAAATCCTGTCATTTGCAGCAACACGATC	6	+	chr2:99305089-99305208
LYG2	chr2_99255534_1	AACAGATAATTCACTTTAAAAGGATAACAGGAAATACTAGCAATTTTTATTCTTGGATTGGTTATTTACCTGAAATATTGGGTCTCCTGCTTTTTGTTCCCATTCCAATGTCATATGATC	6	+	chr2:99255534-99255653
LYG2	chr2_99254773_1	GATCCTCCCACCTCAGCCTCCTGAGTAGCTGGGGCGACATATGCGTGCCACCATGCCTGGGTGTTTCCATTCTTATACCAGGGTCTCCGTAGGGAAAACAAAATAAAACAAAATACCAAC	1	+	chr2:99254773-99254892
LYL1	chr19_13102498_1	GATCCTCCACCTTTAGGCCCGCTCCCCTCTTACCCCAGCACTGTTCTTGCAGCCTGGTGAGTGCCCTGGCTCTGTCCCGTCAGGGCTGGCAGTCTGGGCCAGGGTGTGGTTTCCAGCGTC	1	+	chr19:13102498-13102617
LYL1	chr19_13103433_1	AGCCATGGCTGTCAGGGGTGGGGTGGGGAAGTTGGATTTCCTAGGGTGCTGGGGCTGGTGTGACCTTCCAGTAGATGCCCAACAGGTCCCCACAACTATAGGCCTCTTGGCTACAGGATC	1	+	chr19:13103433-13103552
LYN	chr8_55879473_1	GATCAGAGCGCACCTCCTCCGCTCCTGGGAGCACCCCCTTCCTAATAATACCTTGGGGATGGGTCGGAAGGAAAGGAAAGGAGACGCGAGAGGTGTAGTCGATGTGCCTGCGAAGCCCAG	1	+	chr8:55879473-55879592
LYN	chr8_55880438_1	GGGCCGGCTGCTGTCCCTGCTCCGGCCGCTTCTCGCACACAGTGGGGAAGCCGCTGCCCTTGCGGAGCGGGCGCGCGGCGGGGATACTGGAGAGGACTCCTCGGATTGTGCAATCTGATC	3	+	chr8:55880438-55880557
LYNX1	chr8_142776285_1	GATCAGGACATTTCAATCAGAGACCAGCACCTGCAAAAGCTCAAAACAGCCTGTAGCGCTGGATGGAGGAGAGATGGGGGGAGGATGAGGGGCAGTGCTAGAGAAGGAGTAGGGATGGGC	1	+	chr8:142776285-142776404
LYNX1-SLURP2	chr8_142777704_1	GATCTCCGACACAGAGGCAGCCACGCAGTGATTCCCTGGCGACCCTCAGACTCACGTGTTCAGCCCGGACACTCCGCAGGCTATCTTCACCGCGTCCCGCGGCAGCCCAGCCTTCCCCGC	2	+	chr8:142777704-142777823
LYNX1-SLURP2	chr8_142778560_1	TTCCCTTGCCCGCCCGCCAGCGCTCGCCTCCTGCTGTGTGGCGTGGTTCCTAACCGGTCTGTGACCCAGGGGTTGGGGACCTTTATGTTAAAGGAAGTTCTTCAGGCAGAAATACGGATC	1	+	chr8:142778560-142778679
LYPD1	chr2_132669205_1	GATCCCCGACCCCGCAGCCCTTTCTTCCAGGCCCCGGCTTTCAGGACAACCGTTCGACTAGGGTCAGTGGTCGGGGTTCCAGCTCTGCAGAGCTTAGTCGGGAGCCAGTAGGCGAACTGG	1	+	chr2:132669205-132669324
LYPD1	chr2_132671815_1	CTTTTATTCAGAAAGGAAACAAAAAGATTTTTTAAAGTCTGAAAGACAAGGACATTTTACATAATTTTCATTTAAGATAAAATAAAACAAATTGCACAAATTAACCAAATAACACTGATC	7	+	chr2:132671815-132671934
LYPD2	chr8_142752845_1	CCCCTCATCCAGGAGAGCCCCCACTGGCTCACCCCAGGCAGCCCAGGGACCCCCCAGACTGCCTGGAAGGGGGCAGGGGAGTGTTACGGGCCACTCTCTGCTGCTGGCTCCTCAGGGATC	3	+	chr8:142752845-142752964
LYPD2	chr8_142751589_1	GATCAGGCCAGGAGGCCCATGGAATGCAGGGTGTGCCAGGCTGCATCCGGGCTGTGTCTGGGTGCCCACTCCTCTCCCACAGGGACTTGCAGACCGGCAGGGACGGGGACCGGAGAGGCT	2	+	chr8:142751589-142751708
LYPD3	chr19_43466362_1	GACACTCAGGGCATCAGAGGCCCCGACAAGAGATTTGGATTAATTTTGAGAATAGTAGAGAACCTTTAAGAGGGTCTAAATGAGCTGGAGGACATAATAGATTTGCTTCCTAATATGATC	3	+	chr19:43466362-43466481
LYPD3	chr19_43465165_1	GATCCGCCTGCCTCGGCCTCCCAAAGTGCTGAGATTACAGGCATGAACCACCGCGCCCGGCCTAGGAACAGGGGACTTCTTTCTGCAGCTTCAGGATAGGAAAATTTTGCCCACAGCTCC	1	+	chr19:43465165-43465284
LYPD5	chr19_43798999_1	GATCGGGGCTCGTGCTCTGCTTCCCGAAACCCTTCTCCCTCCAGTCTCAGCGTTCTTCCTCCTCCCTCTATCCTTTCACTTTCACCTACACCTCCTCCCCTCCCTCCTTCCCTCCTTCCT	1	+	chr19:43798999-43799118
LYPD5	chr19_43800528_1	AACACAGAGAGGGACCAGATGCACAGAAAATCATACCCAGAGAGGTCCCAAATCACAGAAGCACAAATAAAACCAGAGGCCACAATTATGCGATGTTTAGAGATACAGGAAAATGAGATC	3	+	chr19:43800528-43800647
LYPD5	chr19_43802767_1	ATGTCTCCACACCCAAAGACACGTTCATCGTCCCATCATCTAAACCTTCTCTGAACCCCATCTCCCCACTCATCCACACACCCTCAGCCTCCAGCACCTTCCTGTCTCCCAGCCCTGATC	1	+	chr19:43802767-43802886
LYPD5	chr19_43819900_1	GATCCAGTTCCTGACCCAATTCCAGTTCAGAAGGCCCAAATTAGCAACTTCTGGGTCCTAAAAACTTCAATTATTGGACAATACTGTGTAGCTAGAGAAGGAAAAGACTTCACCATTCCT	3	+	chr19:43819900-43820019
LYPD5	chr19_43821425_1	GGTTAGGTAATAATTCAACGTTAAAAGGAATGAATTAAATCTATAACTGACATGAAATGAAGTAGAAGAATGTGTTGAAGTGGAAAGGGCAAATGGCAGAATTATATGGATAGCATGATC	6	+	chr19:43821425-43821544
LYPD6	chr2_149329535_1	GATCGACAAATAGCCACATGGCGGGCCGCCCTTACGAAGGTAGCCTTGCAGGCCAAGTTCGGGGGGAGGTGGGGAGGCTGGTTCCGAGTTTCCGGGCATATCCGTGGAGTCCTTCCAGAC	1	+	chr2:149329535-149329654
LYPD6	chr2_149331510_1	TGCGGGGCTCAAAACTTGGTGTTTGAGCATGATTGCCTTCGGTGTGGTCCTTGGCATTTTCAAGTGTCACAATCACATCCCGTTTCCTAGAGGACTCCAAAGACTTGTTATAATGGGATC	1	+	chr2:149331510-149331629
LYPD6B	chr2_149077223_1	GATCAGACTGGGGACATGCCCAGAGCACAGGCAGCCCCCAGTCAGGTCTTTGTAGAAAGCTCTGGAGAGCAGTGAAACTTACTCGCTTTCCTGCAGCCTGGGGAAGTGAGTGCTTTGTTT	1	+	chr2:149077223-149077342
LYPD6B	chr2_149077752_1	TGATTCTCTGAAGTGCTGGGCATCTTTTTAATGGACAAATTGCAAATTTACTAATGTAAAAACTGAAGTTAATCACACTGGCATCTATTCTTCCAATTTGTCATTTGGCTGAAAGTGATC	6	+	chr2:149077752-149077871
LYPD6B	chr2_149039083_1	TCTCTAATCGTCCAGAGCCCTGCGGGGCCAGTGACTTCGGCAGAGCCGAGGGGAGAGGAGATACTGGGGGTCAAACTGCTGGAGAGAGCGCGGAGCTGGGGCTGGGGTTCAAGGCCGATC	1	+	chr2:149039083-149039202
LYPD6B	chr2_149037717_1	GATCAGCTTTGCTACCAGCCATGGAATCTTGGGTCAGTGGCCCATACTCTGAGCTGTGTTTCCACAGTGCAAGGCTGGCCGGACAGTGTTTTATTTCAGAGTTCTCCTGTCTGTGGCATC	1	+	chr2:149037717-149037836
LYPD8	chr1_248756312_1	CTGTGCAGCCTCATAGTGTGGTAGAGGGACCATGACGTGAAGCCCCTGCCTGCAGTGTGCTCTGCACACTGGGTGAGAGCCCACAGCAGCCATCGAGAGAGTCTTTCTGGCCAAGTGATC	1	+	chr1:248756312-248756431
LYPLA1	chr8_54101194_1	GATCACATTCTAAGAAAAACAGTTTATCTCTTTCAAGTGAAATCAGGAACATCTCACATATCCTGTAGAATTTTTCCACTGCAAAAGCAAGCTTCCGGAGGCAAAAATAAGTTTGACTTT	5	+	chr8:54101194-54101313
LYPLA1	chr8_54102344_1	GCAGTATTTCCGTTTGGGGCTACAGCAGTATGTAGATTTGGGTTCAACTTACCTTCTTTAAACTTTAGTTGGAAAGGGTAACATTTGTCACCAGAAATCCACTACTTCCCTAACTTGATC	4	+	chr8:54102344-54102463
LYPLA2	chr1_23790787_1	GATCCTGGAATAGGGCATGAAAGCCAGTGGCAGACACCCGAGGCCTTAAGAGGTGTGTCCCATGAGGATGGGAAGGTGGTAAAGTTTATGCAAACAATAGTGTGAGGGATGCCTCTCCTT	1	+	chr1:23790787-23790906
LYPLA2	chr1_23791496_1	AGTCAAAGGTACAAAGCTTTATTGTGGGCAGGTGGGAGTCCTGGGTCAGGGTAGAAAATTTCACTGGGTAGGGTGACCTTTGGTCAGAACAGAAGTTCCCATTGTGGGGAGCGGGAGATC	1	+	chr1:23791496-23791615
LYPLA2	chr1_23793981_1	AGCGCTGGGCGGTTCCTCAGCCTAGCTCCCTTATTGGGCCCCTTGGCAGCTTCCCTCTACCCACTCATGCCCCCTCCCCCAGTCAAGGCCTTGATTGAGCATGAAATGAAGAACGGGATC	1	+	chr1:23793981-23794100
LYPLA2	chr1_23793255_1	GATCATCTGGGGGTGGTCCTGTCATCCCAGGCCTGTTCTCTCCTGTCAGTTGCATCCTGGGGCTTGGGCTCAGGGCAGTCAGAAGTGGCATTTTCAGCCTGAGCTCCTGTGGAGCCCCCA	1	+	chr1:23793255-23793374
LYPLAL1	chr1_219173286_1	GATCAGCTATGCACAAGGTTTCTAATTTCTACACATCTTTACTAATACTTATTTTCTGTTTTTTTGATAAGAGCCATTCTAATGGGTATATAAAGCAGAATCTCATTAAATTAGATTTGC	6	+	chr1:219173286-219173405
LYPLAL1	chr1_219174771_1	GTAAGCTCTCAGGAAATGTTTTTTAAAGAAATGAGATGCAGCCGGTGTCCTCAGGGGGCCTACCTAAAGTTAAAAACAAAAACAATCCAATTAGTTTGAGTCAGCAGTGCATGGAAGATC	3	+	chr1:219174771-219174890
LYRM2	chr6_89638211_1	GATCTTTTTGCTTACTGCTCTGTCAAACCTAAGAACCATTAAAAAATCAGGAGCTGCCTACCGGGCTGAAAAGGGCTGCCGGTCTCCTAGAAGTTGTTATTACAACGACAGCACTTTTTC	2	+	chr6:89638211-89638330
LYRM2	chr6_89639004_1	TGGCTCTCACCTGCAGTCCCAAGCACTCTGGGAGGCCTGTAAGGTGCCTGTAATCCCAGCTCCTCGGGATGCTGAGGCAGGAGAATCGCTTGAACCCGAGAAGTGAAGGTTGCAGTGATC	1	+	chr6:89639004-89639123
LYRM7	chr5_131170397_1	GATCTCCATTTACTAAATGTGCGAACTTCAGCGAGTAATTTAACCTCACCTTCTATGGAAATAAATGAGAGAATATACGCATAAAATTTTTAGGAGTCAGTGTTCCAATCAATGCCCGCT	5	+	chr5:131170397-131170516
LYRM7	chr5_131171599_1	TACCTACCTGGTCTCAGATTCATTTCTCACGCCCAAGCATGATGCACGTTCCTGCCCGGCGCACAATTCTCATTGGCAGCCATCCTTTAACGTTTAACATCAGCATGGCCAATTGGGATC	1	+	chr5:131171599-131171718
LYRM9	chr17_27893925_1	TAATGTTTAAAGCTCAAGTGCTTCTCTGAATTGATTTAAATACAAGTTTTATATCCTGAAAGAAATCAAGATGAGTCATTATCTTAAGACAAACCCCCCTGTTCAATGATGCTGCTGATC	6	+	chr17:27893925-27894044
LYRM9	chr17_27892843_1	GATCAATCCTAGGAGCGAAAGGGTTTTGGCCACGGAGCAACTTGCTCTTACGCAGAAGCATAAATCATCACGACAAGGTTGCTCCGGCCACCGGGTGCCGCGGGCAGAGGGACGGTGGAG	1	+	chr17:27892843-27892962
LYSMD1	chr1_151164132_1	GATCCACTTGCCTCTGCCTCCCAAAGTGCTGGGATTACAGGGGTGAGCCACCATGCCTGACCCCTATTCGTTGTTAATACCTTTACAAACTCACCACATTCTGTCACTTGTAATCATTAT	1	+	chr1:151164132-151164251
LYSMD2	chr15_51750988_1	GATCCTAAGTGCTATGGGTCGCTTAATCCTCACAACACTTTTTCAAGCTTGAAGCCTGTTTTACAGATGAGGACGCGAAGGCTCAGACAGGCTAAGTTGTCCGGTCTCACCTCAGTGAAG	1	+	chr15:51750988-51751107
LYSMD2	chr15_51737053_1	GATCTAGTCTGAGCCTGGGCGGGGCACCGGGAACTCGATGCAGCTACCTAGGGAGGGAGCCCTGGCGGTCCGCCCCTCCCGCTGCAGGACCAGCTTTGGCGACCACTGCGGTGGCCAGCA	3	+	chr15:51737053-51737172
LYSMD2	chr15_51752069_1	GTTCCCCCACTTTTCCCCTTCCTGTGCATGTTTGGTGAGCTCCTGGAGCGGTATGCATCTCCCTGCCTCGTTCAGCAGGCGATGGGGAGGGGTGGACTGGCCGGCGTCTTTCCTGAGATC	1	+	chr15:51752069-51752188
LYSMD2	chr15_51738070_1	TTATTGATTCCCCAGCAGGAGCCAGCTTGCACAGACCTTCCAGCTCTGCCAATGCCAAGGGTACTTCCCTCCCCCCACCCCAGTGACCTCAAAGTCCACGTCACAGTAAAACTTAAGATC	1	+	chr15:51738070-51738189
LYSMD3	chr5_90528628_1	GATCACTCCAGTCTACTACTCAGAGATTAGAAAATACATAATATTTAAGTCATCTGGCTCAATTCTATTCACCTCTCTTAATTCTCTTAGAGCAGGAAAAAGGCACGAACTCCCTTTCAG	5	+	chr5:90528628-90528747
LYSMD3	chr5_90531774_1	GGCATTTGCTGATTTATTCATTCATTTACCTAATAAGTTTCTGTTGAAGAAAAACAGTGCTTAAAAAGACAAATTCCCCTTACTTATGGAGCTTGAATGACTGAAGCGTGTAGAAAGATC	6	+	chr5:90531774-90531893
LYSMD4	chr15_99733675_1	CGCGTCTGTTCGGAGTAATAAGGCACCTCAGCTCCTCCCTCCCAAAGTGCTTGGCTTTCTGCTGAGCCGCAGCTTTCTCGCCCGTAAAGAGGCCTTTGACCCCACTTGTGGGTAATGATC	1	+	chr15:99733675-99733794
LYSMD4	chr15_99732332_1	GATCCTTGCAATGGCAAGTAAGGGCTGCCGCCAGCCTCCGCGCACTCAGAATCTTCAACTCAGAAGCTTTGCACAATAATTTTGTATTCAATATTTTACACATTGCAAAGTATCTTCACT	3	+	chr15:99732332-99732451
LYVE1	chr11_10568123_1	GATCCCATTGCTACAAAAAATTTAAATACCACCCATACAAAAAAGAGTAAAAATCAAATGGTTTCTCTTCAGTGTTTTATTTCAAAATGTCCTCATTAAAAATATTCCATAACCAAAAGT	6	+	chr11:10568123-10568242
LYVE1	chr11_10568933_1	AGTCCATCGTTTATGTACTCCTAGAAACATCTCTGTCCCTAAAGGAGACTGAGCATAGGTTGTGCCTCTTTTCCTCCCGCAATCAGTGATTTTTCCACCCAGCTGTTCGGCCTTGTGATC	1	+	chr11:10568933-10569052
LYZ	chr12_69348949_1	TTCTTGTCTTCAAGTCCCCTGCCGTGATGTGGGATTTTTATTTTTATTTTTATTTTATTTTATTTTATTTTTAAAGACAGTCTCACTGTGTGGCCCAGGCTGGAGTGCAGTGGCATGATC	5	+	chr12:69348949-69349068
LYZ	chr12_69347017_1	GATCCACCCACCTCAGCCTCCCAAAGTGCTGGGATTACAGGCATGAGCCACTGCACCTGGCCCTATTTATTATTGAAGAATCAAAATTAGGCCTAGCCTGAAAAATGAGATTATTCTTGA	1	+	chr12:69347017-69347136
LYZL4	chr3_42410055_1	GATCACTGCCCCATCAAAGAAGACGGTCTTTATTTTCTTCATACCATTAATCAATATCAGGAATTCCATTGCTCATTTATCTGTTCACTTGCTTATTTTCTCTCTCCCATACCTGAGTGT	5	+	chr3:42410055-42410174
LYZL4	chr3_42411695_1	AGTATTTCAGCAAGTTGTTTCTTTTCTTACCTGCCATCCTGCAAACTCAAGAATTTCTGTTAGTCATTGGTTTTTTTAACTCTTTGGGGCATGGCTTCATTAGGACACCTTTGGGAGATC	4	+	chr3:42411695-42411814
LYZL6	chr17_35944370_1	TCATTAGTCACCGAGGAAGTCTGGGAGAAATTTCTACCAACTGTAGCAAAAAAGAGGCAAGGGAGAAAACATCTTGTTACTGACGGCCCACTCTTCCCTCTGAAACAGGGAGGCAGGATC	1	+	chr17:35944370-35944489
LYZL6	chr17_35943200_1	GATCTCCTTAAACGTGAGACCACGAACCTTGGTATTTACTTCAGACAATGAGGCTGCTTCTGTCTCTTGTTCTATCTGAGACTCGTTCCACACCAGCCTGAGCTTCGGGCCATTCTTTTG	1	+	chr17:35943200-35943319
LZIC	chr1_9942641_1	GATCTCTGCACAGTGCCGACCGGTCTCAAATTGCACAAACCTCCAGTTCTTGACGTTCCGAGTGTCATAAACTTGAGGAAAATGAAATTATTCATCAGGACTACAAAAGGCTCAAAGTTC	2	+	chr1:9942641-9942760
LZIC	chr1_9943915_1	TCATGCTCCTTGAGAAGGAGGTAATGAGCTGTAGGGCAGCTCTTAAAAAGTTACCCTTGGACGGGCGCGGTGGCTCACGCCTGTAATCCCAGCACTTTGGGAGGCCGAGGCAGGCGGATC	1	+	chr1:9943915-9944034
LZTFL1	chr3_45915323_1	GATCTTTTATCCCCGCACCGCCCACCTCCGCCCCACCCTTCTCCCTCACCAGCTTTCCTCTCTCAAGCCAGGGAGAAGACAGCACCTGCCCCACTGACCTGGAAGACGGACGTTTTGGCC	1	+	chr3:45915323-45915442
LZTFL1	chr3_45840531_1	GATCAGTCCTAAAATGGTTAGAAACAATGGGAGGTATCCAAGTGGGGAAGTCAGAATTTGTTTGAATTTTATTGTAGAAATATTCCGTTAAAATAATAATAAAAAGAGCTGAAAACATAC	6	+	chr3:45840531-45840650
LZTFL1	chr3_45842703_1	GAGCAGTGAATTTCAAAAGGTTCCATATGCCTGGAACTACTATGGAAGCTTGTTGAACAAATTCCTGGGCCTTATCTCCAGAAATTCTGATTCACAAGTCTAGCTTGGGTCCTTGGGATC	2	+	chr3:45842703-45842822
LZTFL1	chr3_45916230_1	GAATCAAGCGTGGGGCTTGGAAACCCTCCAGCAAAGACTTGGGTCATCTTGAGTTATTCTGCAGTTTAGCAGGGTGGGGTGAGGTGGAATGGAGGATTTTGACCTGGAGGTCCCCAGATC	1	+	chr3:45916230-45916349
LZTS1	chr8_20256264_1	AGAAACCAGGAGCCAGCAGACATCAGAGAACAAGGAGGCTGTGCAGCTCAAAGAGCTCTGGCTTTGCTTGGGTTGAGACAAGGAGCCCCTGGATGGCTTTAAGCAGCTGACACCTTGATC	1	+	chr8:20256264-20256383
LZTS1	chr8_20254669_1	GATCTCTGCGGTGTGGCCACAGGCTTCCGCCGGCACCCCTGCCGCTCTGGTTTTGAGGAGTCTGAATGCTCAGGTCACCACTCCCCCTGAACCCCCAGGCTCTCCACCCCCATTTTGCTT	1	+	chr8:20254669-20254788
LZTS1-AS1	chr8_20276270_1	TTGGTAGCTTCAGAATAGGGCAGGTCACCAGAAAGACCAAGGCAGGATTAGATGGTTGGGACTTTCAGCCACTGCCCCTAACCTCTGGGGAGGAGAGAGGGGCTGAAGGTTAAGTTGATC	1	+	chr8:20276270-20276389
LZTS1-AS1	chr8_20274927_1	GATCAAAAACAAAGATAGAGTGGCTGCCATGATACTGTGTGTGTGTGTGTGTGTGTGTCTCAATGGGATTACCTCTCAGGATTGTGATATTCGCTTCCTGGAGGGAAGTCTCTGAAGGGC	1	+	chr8:20274927-20275046
LZTS2	chr10_100998218_1	CGATGCCTCCTCCTCGCCCCACCCCCTACCCCTACACACACGCTGAGCCCAGCTGCCGCCTGAGCTGGGCAGGCTGCCAGAAAGAGGAGGAGGCTCTCGGTGCCCCAGGAGGCAGGGATC	3	+	chr10:100998218-100998337
LZTS2	chr10_101000007_1	TGGAATCCAGCCGGGGGGACGGCGTTCCCCAGTCGCCCCCACTTTCTGGAAGGGGGGCTGGACTCTGGAGAATGGGTCAGGGGCTCCTGGCTTCCCGCCGCAGAATGGGAACTCGTGATC	1	+	chr10:101000007-101000126
LZTS2	chr10_100996350_1	GATCGTGCCGCTGCATTCTGGGCGACAGAGCGAGACTCCGTCTCAAAAAACAACTCACCGAGGTCTCCTGTAGCCCATATGGGCCAGATACCTGTAGACCTTCCTACATGCTGCCTTGAG	1	+	chr10:100996350-100996469
LZTS3	chr20_3168230_1	GATCAGTCCTCCGCAGAGGTCCCAGGGCTGGCTGAGGCCGGGGCAGGGGACGCAGTGGCGCCAGCTGCTGGCACTGACGGAGCCTCTCTCAGGGCCTGCGTTTCCCACAGGTGGGAGGGG	4	+	chr20:3168230-3168349
LZTS3	chr20_3172894_1	GATCCGTCTTCCCTCGGTGGCCTAAGCACTGGCAGCGGAATGGGCCCATCACCTAGCTACTGGCTCTGATGAAGCCAGTGTTTCAGGACTGAGGGGGCCGAGAGCGCCCCCTCCACCCCG	1	+	chr20:3172894-3173013
LZTS3	chr20_3170451_1	TGCACTCCAGCCTGGAAGACAGAGCGAGACTACATCAAAAAAAAAAAAAAAAAAAACAGGTTGGCGCGGTGGCTTACGCTTGTAATCCTAGCACTTAGGGAGGTCCAAGACAGGTGGATC	1	+	chr20:3170451-3170570
LZTS3	chr20_3173931_1	GGAGCCCCGAGCCCCATTCCTCTCCCGCGCCAGCTCTTCGGGACGCGGCCTCCCAGCGGACGCCCTGAGACCTTGCAAGTCCGCTAGGGAGGGGTCGGGACGAGCCGTCGCGGGTGGATC	5	+	chr20:3173931-3174050
M1AP	chr2_74649274_1	AAAGGGTAGCTTCTCAACAGCTCTTTCCCCCCATATAGTCCAAATTAGCCTTTCTGTCTCTAATCTCCAGATTATCGTTTCCACTGATGTTAGAATTGTCCTTGTAAAAATATTTTGATC	5	+	chr2:74649274-74649393
M1AP	chr2_74647984_1	GATCAGCAGCCCGGCCCTCGGGCCTGGGGGCCCCGCGGAGGAAGCTCCGGGCCCAGACTCCGCGCAGGCCTGGCCGCCCAGAACAGTATGCGGAGGGATGACTCCGACAGCGATTTCGGA	5	+	chr2:74647984-74648103
M6PR	chr12_8948669_1	GATCTATTTTATTTGGCAATGCTAAAAATTATCCTTTATTAGGGTGGCCAATGACTAAGCCAGCAACTGGGAAGCAGCTTACACCACTGGGCCTCTGTAGCACTCACTTCCCCATCTGTT	2	+	chr12:8948669-8948788
M6PR	chr12_8950294_1	CTTCGTGGTATTTTGCTTGATAAGCATGCTCTGCAACCACCTCTGTTCGCCAGAGGTTACTTCTGCAAAGTAGGAAGAAACGAGCAATACGATGGTAATCTTTGCGCCTTTGCTAAGATC	1	+	chr12:8950294-8950413
MAB21L3	chr1_116111890_1	ATATGTGTGTGCCTGTGTGTACGTGTGTGCCTGTGTATATGTGTGTGCCTGTGTGTACGTGTGTGCATGCTTTTCTAAATGCCAACCGTTGTGCTCTGCGCTGGCTGACAAGACCTGATC	1	+	chr1:116111890-116112009
MAB21L3	chr1_116110821_1	GATCAGCTGCGGTACTGGAGCAATCAAGATAGGGCAGCCACAGGTGCAAAAATAATGAAAGTTTGTGCATCTGATGACAGGTGTCTGGGGTAACCCTCGAACATTAGGAAAGACCCCACC	1	+	chr1:116110821-116110940
MAB21L4	chr2_240896347_1	GGGTCCCTGGAGAAATATTGCCGCTGGACTGTGCCGTCCCTGGGATGGGAGCCTCTGTGTGTTGCTGATGGGCCTCCTTCCACCCTCCTCCCCACAGCCCAGGGGCCGGGTATCTGGATC	1	+	chr2:240896347-240896466
MAB21L4	chr2_240891585_1	GATCCTTCTCAAGCTGCCCTCAGGGAATCCGGGCATCTGCTGCACCCCCTCCAGGGCAGGCGCCCCAAGCTTCCTTCTCACCACGGGCACCACGTGGAAGCTGATTGTTCTCCAGCCGCT	1	+	chr2:240891585-240891704
MAB21L4	chr2_240892321_1	CCCCAGAACTCACCTCCTCCTCCCCCCTGCCCCCTGCCCCCTGCCCCTGCCCCTGGAAGCTTCCCTGAGAGCCCCCTGCCACTCAAATCAACTGCATGCATGGGAAGCCCATGTTGGATC	1	+	chr2:240892321-240892440
MAB21L4	chr2_240894749_1	GATCGTGCCATTGCACTCCAGCCTGGGTGACAGAGTGAGACTCAGTCTCACAAACAAACAAACAAAAGGCCCCAGAGGAGAGACTGAGGCCAGCCCCTGGTCCACGCAGAAGCCCAGCCT	1	+	chr2:240894749-240894868
MACF1	chr1_39080828_1	GATCTGCAGGACGCTCTCCGAGAGCTGGAGCAAGAGCGCCAAGGGCGGGGACGGAATGTGGGTTTAAGGGAAACGGGCGAAAGAGGGGTGGGCATGGAAAAGGGTGGTTTGAGAACCAGG	1	+	chr1:39080828-39080947
MACF1	chr1_39081509_1	CACGGGCCCGTCTTCTTCCTCCTTCGGCTCCCAGGGTAAGGCGCGGGGCGCGGGGTTGGATGCAGGCGCCCTGCCCGCTGCGCGGGATGCGCAGCGGCGGCTGGGGAGCGGTGATTGATC	5	+	chr1:39081509-39081628
MACIR	chr5_103259466_1	GGCCCCTTTGAGAAGTAGCTTTCCCCGGCCGGCGGCACCTTTGGCTGCGTGCCCGGCCGCGCTCAGGGTGCGACTGCCCGGGTCAGATAGCACCTCAGGGCGAGCCCCGGCGGTCTGATC	4	+	chr5:103259466-103259585
MACIR	chr5_103258304_1	GATCCTATAATTTTTAATTTCATGGCCTTCTAGTTTTCTGTACTTTTGCTTAGTGCTGAGCCCTTTAAGCAGAGACTCACAAGTGACAAATATCAGCACACCACTTAACTGAGGAAGCCG	4	+	chr5:103258304-103258423
MACO1	chr1_25431628_1	GGGTGGGGGAGGCTGACAAAGTTGAGAGCCCACTGTGGCCCCTCGTTCCCCCAAGCTGCCAGCATACTGGCCTGGGGCCATGCTGTCACTTCTTTCACCTTCTGCTTCCCATATGGGATC	1	+	chr1:25431628-25431747
MACO1	chr1_25429391_1	GATCTACCCGCCTCGGCCTCCCAAAGTGCTGGGATTACAGGCGTGAGCCACCGCGCCCAGCCCTTCCTGGGAAGTTTTAAAAATGCACTGGAAGACTAACTGCCCCATTGTCGTTGAGGG	1	+	chr1:25429391-25429510
MACORIS	chr10_31706468_1	GATCTTGAGCTTTTTAAAGCTTCTTTTTGGGCTTCCTTTTGCTAACAGACTTTTCTCAGTCTGATTCTAGCATGTCTTTTCAAGCCTCTGGTCCTATACCCCTTCACAGGCCTCCTGCTA	2	+	chr10:31706468-31706587
MACORIS	chr10_31708673_1	CCTTGAAACTGACCAGCTCGAGCCTCCTTGTAAGCCTCTCCAGCTGTGAAAATCCCCTGGCTCGTAGTCCTATGTCGTCCACATGATGCTTTTCCTGCATTTTGCAGACAACTGCTGATC	1	+	chr10:31708673-31708792
MACROD1	chr11_64165287_1	GATCATAACCTCCACTTTGCCACCAGCTCCGAGTGACCTTGGGGAAGCCAGCTGTGGCACTCGGCCTCAGTTTCCCTCCTGCACAGGGAAGGAAGTTGGTAGGTCCTGCACAATCTCTGG	1	+	chr11:64165287-64165406
MACROD1	chr11_64166772_1	TTTTTGTGTGTGTCTGTGTGTTTTTTTTTTTTTTTCTTTTCTTTTTTAAACAAAAACCGGCCGGGCGCGGTGGCTCACGCCTGTAATCCCAGCACTTTGGTAGGCCGAGTTGGGTGGATC	1	+	chr11:64166772-64166891
MACROD2	chr20_15196161_1	GATCTGTGCAGCAAAACCATCATCGCACATGTTTACCTATGTAACAAACCTGCATATCCTGCATGTGTACCCCTGAACTTAAAATAGAAGTTGAAGATTAAAAAATGAAAAAAAAAAGAA	6	+	chr20:15196161-15196280
MACROD2	chr20_15987872_1	CTAATAAAATAATTTTTGTTACAGTATATCATAAATCATACTGCTCTTAAATAAATATGTATTTGCAAAGCAGTTGCAGAGTAATAACTTGACAGGCCTTGTTTATAGAACACAGTGATC	6	+	chr20:15987872-15987991
MACROD2	chr20_15197644_1	TTTTTGATATTTACTTTTTCTGTGATTATTTTGAGAAGTTTCCAATCTTTATTTTATTTTACTTTATTTTTGAGACAGGGTCTTTCTCTATTGCCCAGGCTGGAGTGCAGTGGCATGATC	6	+	chr20:15197644-15197763
MACROD2	chr20_13996524_1	GATTTTGTGACTAATGTCACTCTGTATGAACCCATCTCTGAATTTTGTGCGTATAAGGTTTATCTAAATCAGCTAGATTGACAGTGGCACTGATTCTTTAAGAAACACAAGTGTACGATC	5	+	chr20:13996524-13996643
MACROD2	chr20_13994555_1	GATCTGATATATAGAAACACAACAAATTTGGGGGGAGGGTACCAAACTTCTAAATTATAGGTCACCCTACTCATGTGGCGGACTTTAGTGAAACTGGATTTTCAGAACCCGCCAGGTGAG	2	+	chr20:13994555-13994674
MACROD2	chr20_15983880_1	GATCCTTTAGTAAAATGAATGTTTCCTTTAACACCTATTTTTATTAGTTTTTAGACTAAAGAAAGCTAAATACTATTTTATATTTAATAATGTTTCTTGTATGATTTTTATAGTAGATAA	7	+	chr20:15983880-15983999
MACROD2-AS1	chr20_14930594_1	AAATGCCTGCCATGACACCTTCTCAGAGCTGGTACTCAATAACAGTATTAAACATTTTGTCTGGGCACAGTGGCTCATGCCTGTAATCCCAGCACTTTGCCAGGCTGACGCCAGAGGATC	1	+	chr20:14930594-14930713
MACROD2-AS1	chr20_14927878_1	GATCAAAATTCTGTTTAGGTATCCACATTTTACCATTATATGTATTCAACAGTGCAGAATGCTGGTGACCAGTTTTACTTGTTAACCAAGGCATGGCTGAGTCCTCAGAGACTTTTAATT	5	+	chr20:14927878-14927997
MACROH2A1	chr5_135400693_1	CGAGTGTGAGGTTGGAGTAGAATGGGTGAAGGGGAAAGTAACAGGAGATGAAGCTGGAAAAATGATGATGCTTATGATGCTTCTGGTCCCAAAACAAAGCATTATGGTTCTATGAGGATC	2	+	chr5:135400693-135400812
MACROH2A1	chr5_135398181_1	GATCTGTGGCCCCTGCAGGAGTGGGGGTAGGGAGCGCCATGTCGCACACCTGTTGTCAGGTGACACTGCCAGCAGCATCCTGCACACTCACCTCCCCACTCCACCCCACCCCCAGCGAGG	1	+	chr5:135398181-135398300
MACROH2A2	chr10_70053901_1	CGCCGGACGCCGTGCGTATCGCTCGCGGGGCGCGGCGGTTGGGGACCAGCCCTGCCTCCCCCGGCTCCCAGCCTCCAGCCCCGGCGCACCTCAGCCCCAGCCCGGCCAGCCCCCCGGATC	8	+	chr10:70053901-70054020
MACROH2A2	chr10_70051886_1	GATCAAAATGTTGCCTCTCACAGTCCTTTGACTGTAGGAGAAATCAGAGGAAACCTGGATGGTCCACAGCAAGTTAGTATTTCCCACTGAAATAAACACATTCTTTTGACTCCCCTCCAG	2	+	chr10:70051886-70052005
MAD1L1	chr7_2232352_1	GATCAGGGTGGCCCTTGCCATCCCCGAGGGGAAACCGGGCCCACACGCCCCCTTCCTGAGAGCGGACCGGCGCGAGCCACCAGGATGCCAAGAGCCCCTGCAGCCCCGACTTCTCCACCA	4	+	chr7:2232352-2232471
MAD1L1	chr7_2233627_1	CCTGGACTTAACAACCTGACTGCAACCAGAAATAAAATGAAAAGTCAAAACATCTGGCGGCCGGGCGCGGTGGCTCACGCCTGTAATCCCAGCACTTTGGGAGGCCGAGGCAGGCGGATC	1	+	chr7:2233627-2233746
MAD2L1	chr4_120067792_1	AGTGGCTTCAAAACACCTATTCGTTTTCTCAGTCCTGTAGGTCAGAAGTCTGGACGTGGCATAGTTGACGGTTTTGCTCAGTCACACAAGGTTGAAATCAAAGGGTCTGCAAGTGGGATC	1	+	chr4:120067792-120067911
MAD2L1	chr4_120066441_1	GATCTGCACTTAAAGGAAGAAACGCTCCGGAAGAGGCTACGCCGCGAGGTAGGCCCCAGCAGCACGCAGGCCTGCAGCTCCACGTTAGCAACGCGTCTGGAGGAAGCGCCTGCAGCCGCC	1	+	chr4:120066441-120066560
MAD2L1BP	chr6_43636825_1	TGTTCTTTCTTTCTGAAACTCACGTGTTGCATTTGGACTTAATGAACTGGCTCTTTGCATTTTTTTCTTTTGAGACAGAGTCTTGCTCTGTTGCCCAGGCTAGAGTGCAGTGGCGAGATC	2	+	chr6:43636825-43636944
MAD2L1BP	chr6_43635211_1	GATCTGGCTCCTGTTATTCACTACAGCCTTAACTCTTTATAATATGAACTCTTTTCATTCCTTGTACAGAGTATGCTCTTGTCTCAAGGTCTCCAGGAGCACTAGGCCCTCCTCTTTACC	2	+	chr6:43635211-43635330
MAD2L1BP	chr6_43630403_1	TCCCCTCTTCTCGAACTGCGAGGTGCTCATACACGGTCAAGAAATTAAACAACTCAGCCGGGTGCGGTGCCTCACGCCTGTAAATCACAGCACTTTGGGAGGCCAAGGAGTGTGCGGATC	1	+	chr6:43630403-43630522
MAD2L2	chr1_11682158_1	GTTCTCTAATTCGCCAAAATCACACAGTGGGAATACAAACCCAGCTCTGATGCCTCTTCTGACACCAGGGCTTCCACTTATTTACAGCCCCCTTATTTTACAAGTGAGAAAACTAAGATC	2	+	chr1:11682158-11682277
MAD2L2	chr1_11680234_1	GATCCGCCCGCCTCGGCCTCCCAAAGTGCTAGGATTACAGGCGTGAGCCACGGCGCCCGACCAAAGAATTTTTAAAAGTCCACCCTGTACCCACTCTGTGGTTCTGGGACGTGCCTCACC	1	+	chr1:11680234-11680353
MADCAM1	chr19_497393_1	GCGGGAGAGAGGAGGGAGTTAAGAGGGGGCGCAGGAGAGAGGAGGGGCTCGGAGGGGGCGCGGGAGAGACGAGGGGTGCTCAGAGTTAAGGGGCTCCGAGATAGGGGGTGATTGGTGATC	1	+	chr19:497393-497512
MADCAM1	chr19_488694_1	GATCCCCGACCGGGCCCTGCGGCCCCGACCCCCGCAGCGAGCCCAGCGCCGGGGAACAGGACCCGGCTTCCCAGTCTCCGCCCGGGGACACCAGGCTCCTTGGGCGAACGGCCAGGCCTC	7	+	chr19:488694-488813
MADCAM1	chr19_489460_1	GCAGTGGACGCAGAGCCTCGGCCCCGTTCCCTCCCCGGACCCCCCGGACCCGCTCTCCGTCCTCCCTGCAGAGCCGAGGGCCTTGGCCCAGCCCCGCATCCTCCCCGACCGTGCTCGATC	6	+	chr19:489460-489579
MADCAM1	chr19_496084_1	GATCGCACCATTGCACTCCAGCCTGGGCAACAAGAGCGAAACTCAGAAAAAAAAGAAAAGAAAGTGCAGGGGACCCGCCGTCGGGGTGGGGGCGGCGCTGCCCAGCCTCTGTCCCACTTC	1	+	chr19:496084-496203
MADD	chr11_47268904_1	GATCATGCTGACCCCACAAACGGATGGGCCTGGGGGCCACTTTGCACAGGGTTCTCCAGAGCCCTGCCCATCCTGCCTCCACCACTTCCTGTTTTTCCCACAGGGCCCCAAGAAAAATTC	1	+	chr11:47268904-47269023
MADD	chr11_47270861_1	TGATGAGCTTGCAAGGTCACTGCCTGGGGAGGTAGAGGAGGGGAGGAGAGCCTCCTGTTGTGTTCACGTCAGCAGAGATGTCATATCGCTCTCTGGTTCCTGTGGTTTTACTGTGAGATC	1	+	chr11:47270861-47270980
MADD-AS1	chr11_47272751_1	ACGTCTCCCTGTCCTTGCAGAAATCCTGGTATTTCTGCCTCTAATTCATAGCCTCTGTAATGTATAGTAGGACAAGGACTCATCTGTGGGTATTGTATTACTGATTCTGAGCCTGAGATC	2	+	chr11:47272751-47272870
MAEA	chr4_1288477_1	GATCATTTTACCATGGAAATGAAACCCGTGTCCTTTCCTTTGGGTTAATCTTGAATCCCTGGTGAAGTGAAGGCAGTCTCTAAGAGGAGTGCAGTCCATCCAACTGCTGCAGTGCTCCTG	1	+	chr4:1288477-1288596
MAEA	chr4_1290536_1	CCACGTCGCACTTCTTAGAATGAAATTTGTGCTCCTAGTAGAAGGAGCCGATACTTGTTCTTTACCTAGTTAGTAGAGGATTTGATATGAAGCACCTGGGAAGGAATTCCTTAAAAGATC	3	+	chr4:1290536-1290655
MAEA	chr4_1309144_1	GATCACTAAGCAATATTTCTGAGTAGTTTTTCTGCCAGGAAGGTTTGTGTGTGCTCAGCTTTCAGCCCTTGCGTATCTGAAAGTAACTTCAGTTTGTCCTCATTCTTGAGTGATAATTTG	4	+	chr4:1309144-1309263
MAEA	chr4_1311495_1	GTGTGTGAGGCTTGCTGTGCCCAACCCCAGCCCGTGTGGAGCCCACGCCCCATGCACCCTTGTCCCTGCCCGGCCTGGCCTCGTGTGGTGGCGCCTGCAGCCGCAGCAGCCTGGCTGATC	4	+	chr4:1311495-1311614
MAEL	chr1_166988573_1	GATCAGCAGTGTGACTATATACACAGGACCAACACTAAAATCAATACCTTCTCTAGACATCAGTAGTAATCAATTAGAAAATATAATTTTTTAAAAGAAATTTTTCATAAAAACTCATAT	6	+	chr1:166988573-166988692
MAEL	chr1_166989575_1	GCGGCTTGGCCCTGCCAGAGGAAGAGGAAGGCCCCCGTTTGTGGCCCTGGGCAAACCGACACCAGAACCACCTCCCTGTAATGCCCCAGCATCTGCCTGCGGGCCCTAGAGCACGGGATC	1	+	chr1:166989575-166989694
MAF	chr16_79601236_1	TCCTTCCCTGAGCCTGGCCGTGCCCGGCGCTCAAACTTGGCCCCAACTCTTTGTCCGTCTCTCGGGCGCCCGTGCGGGGAAGGGACCGGGAAGGGAGGGATGCAGTGGGGTGTCCGGATC	2	+	chr16:79601236-79601355
MAF	chr16_79600210_1	GATCCTCCGCGAGCTGCGGTGGCGGCGGTGGTGGCTGCGGCGGCGAAGCTGGAGGAGCCCGGCCCGGTGCGCGGCGTCCCCCGCTCGCCGCTCCGCTGCGCGCTTTGCATAAGGAAGGGC	7	+	chr16:79600210-79600329
MAF1	chr8_144105354_1	CAGCAGCCCCAGGGTGAGCAGGGTCCCCGGTGGTCTAGTCTAGTCCCAGAACTCGCGTGTTCTGCAGGGGGTATGGCTGACCTGGAGCCTGGACTTACCACCCTCAGGTAAAACAGGATC	1	+	chr8:144105354-144105473
MAFA-AS1	chr8_143419566_1	AGATTTAATGGCTAAAGAGTGCTAGACAGCGGGAGCCAGGAGTGTGTCTGGGCTTGTCACATGAATTCCTGCAGAAATAATTCTCTTTTGGAGAATGCTGAACGTCATACCTTCCTGATC	1	+	chr8:143419566-143419685
MAFA-AS1	chr8_143416052_1	GATCACAGCTCACTGCATCCTAGACCTCCCAGGCTCAGGCAATCCTCCCACCTCAGCCTCATTTGTAGCTGGGACTACAGGTGCATGCCACCATGCCCAGCTAATTTTTTGTAGTTTTGG	1	+	chr8:143416052-143416171
MAFF	chr22_38212408_1	GATCCTATCAGCTAGAGACAGAGAGGACTGCTGCTTTAAAGGGGACTTTGGGAGATGGTCCCCTTCTCCAGCCCAGAGCAATGACCACTGACCCTCCACGAGTTTTATTCACCTTTTTCT	1	+	chr22:38212408-38212527
MAFF	chr22_38202191_1	GACCAAGCGGGCCCAGAAGCGGGTGAGGAACGCGGGACCAGGAGGACGGTGCGCGGGACCCCAAGGCGGCAGGGTTTCTGCGTCCCGGGATGCGCCTGGGGTGGGCGCCCGGGCCCGATC	6	+	chr22:38202191-38202310
MAFF	chr22_38201522_1	GATCAGGAGCGGGTTTTTGGGCCGAGTCCTCTGCAGTGCCCATCTGACACCCACTGGATGCGCAGAGTGGGCAGCTGGCTATGAGTCTGGAACTCAGAGAAGCTGTTCGCTCCGGAAATA	1	+	chr22:38201522-38201641
MAFF	chr22_38213747_1	AGGTAGTGAGTTTGGATTTTATTCTAAATGGGAAACCAAAAACAAAACAGTGACTTTGACCTCCTTTCTACCCTAGGTCTGCAGCCCAGAGGGCACCTTCTGCAAACATGTCTGTGGATC	2	+	chr22:38213747-38213866
MAFG	chr17_81924344_1	TTCCCAGCTCAGCCCAGCTCCCACCAGACCCTTGGGCATGGACCCCCGCCTCATGCTCCATCCCCCACTTTCCAGGTTTGATGCAGACAGATGGGAGACTCCTCCAGAGGAGCTAGGATC	1	+	chr17:81924344-81924463
MAFG	chr17_81922947_1	GATCTCCTCCTTGGACAGGCCCCGCAGGTGCTGGTTCAGCTCCCGCACCGACATGGTCACCAGCTCCTCATCCGTCAGGCTGGTGCCATTCTCACCCGGCTCCCGCTTCACCTGGGGCAC	1	+	chr17:81922947-81923066
MAFG-DT	chr17_81926801_1	GATCGCTCGGCGCTCACTTAAACAGGCACCCCAAGGCGCCGGGCCTGGCCCCCTCCCACATCCCCACGGCTCCCTCCCACCTCCCGCTGGCGGCCTTTTAGTCCCCGAGGCCCCTCGCTC	5	+	chr17:81926801-81926920
MAFG-DT	chr17_81928100_1	CCAGGCAGAGGCGCTCTTGCGTCAGGACGGCGCCGCCGGGGCCCCGCGATTCCAACTCGGGGGTCCCGGAGCGGCGCGGGGCGGGGACGGCCTGGCAGCTCCCAGCAGCGAGGGGCGATC	7	+	chr17:81928100-81928219
MAG	chr19_35290747_1	GATCTCCTTGTCACCCCGACCACCACCACCAAAGCCCAGGCACCAGGCCCCTCTCTTCTCCAGGACCCAGGCATTCAAGCCCCGCCCGACTCTCAATGGTCCTTTGTCCCGGACTGGGAA	1	+	chr19:35290747-35290866
MAG	chr19_35292441_1	CAGCACCCCTTGTGGGTGAAGATTTTGCAGGAGAGGTTTCCTTGGGGTTCCCGAGTGCGGGGCAGATGGGGTGGAGGAGGTCTGCATCTGGCCGAAGAATGGAAGGATGTCCAGGTGATC	1	+	chr19:35292441-35292560
MAGEA1	chrX_153178937_1	GATCAGGGAAGGGCTGCTTAGGAGAGGGCAGCGTCCAGGCTCTGCCAGACATCATGCTCAGGATTCTCAAGGAGGGCTGAGGGTCCCTAAGACCCCACTCCCGTGACCCAACCCCCACTC	1	+	chrX:153178937-153179056
MAGEA1	chrX_153179501_1	TCCAAAAGCCTTGAGAGACACCAGGTTCTTCTCCCCAAGCTCTGGAATCAGAGGTTGCTGTGACCAGGGCAGGACTGGTTAGGAGAGGGCAGGGCACAGGCTCTGCCAGGCATCAAGATC	1	+	chrX:153179501-153179620
MAGEA10	chrX_152138025_1	GATCCCTTCATGCCTCCCTCATTTCCCAGCAGGGCCCGGGCCTTCCCTCTGCTCCCCTGAAGCCGCATTCTTGGTACCAATATCCCCTTCCCTACGTCAGCCTCAGATGCCGACGTCAGA	1	+	chrX:152138025-152138144
MAGEA10	chrX_152139020_1	TGGCCCCTTTGTGAGGGGTGGGTGGACCCTCGGTCCTCACTCAGGAGGGTCTTCCTCCTGGCTTTTGTCTCTTTGATGAAGTGATGGGTGGGAGATGCTCAGTTTCCGTCACCTCTGATC	1	+	chrX:152139020-152139139
MAGEA11	chrX_149713691_1	GTAGTGCCCCTTCACTTTCTGCCTCCCATATCTCAGAGAGGTGGGGCCCTTGGTCTGAGGCAGGTCCTCAGGTCAGCAGAGGGATACACACCTGGTCAGCACAGGGTGGAGTCCAGGATC	1	+	chrX:149713691-149713810
MAGEA11	chrX_149711513_1	GATCCGCAGCTATTGTCTGCAAGGGGTGCAGTTGGGCAATGCTCAGAGGTGACAGAAACAGAGCATCTCCCACCCATCACTTCATGAAAGAACCAGTAGCCAAGAGGAGGACCCTCCTGA	1	+	chrX:149711513-149711632
MAGEA4	chrX_151912500_1	GATCCACGGAGGGAAGCAGGCGCAGGCTCTGTGAGGAGGCAAGGTGGGGGCAGGCTGTGCCAGGCGTCAAAGTCAGGACCCTAAGAGAGAGCTGAGGGTTCCCCACCCCCATTCCTATCC	1	+	chrX:151912500-151912619
MAGEA4	chrX_151919783_1	CCGAACCACTCATGCTCCCAGCCCTGGGCCACTCGTGGGGGGACTTCTGAGTCTGGGGCGCCCACCACCCCACTGCCTCTGAAGTCGCACGGGACTCTGCAGTCAGAGCTTGGGGTGATC	1	+	chrX:151919783-151919902
MAGEA8	chrX_149881849_1	ATTTGGCCTCAGGAATCCGAGGGACTGAAACTCAAGTCAGCAGGGGGGTGGTGAACAGCCCTGCCAGGAGTCAAGGAGAAGAAGAAGAGGGAGGACTCAGGGGTCCTTGGACTCCAGATC	1	+	chrX:149881849-149881968
MAGEA8	chrX_149880081_1	GATCCGAGTCTGCACCTCAAAACACGAAGCCAGTAGCCCAGGGGTAATATCAGGACACCAGGAAAATTGGATTGATTGAGACACCATGGCTCCAGAATTCTGCTAATAACAACTAGAAAC	1	+	chrX:149880081-149880200
MAGEB1	chrX_30246316_1	GATCATCCAGGAGTACAACTCGAAATTCTCAGAAAACAGGACCTTGATGTGAGAGGAGCAGGTTCAGGTAAACAAAGGGTAAGTTACAGGTTTGCTCACTTGTCAAGGTGAGGACCTGAA	1	+	chrX:30246316-30246435
MAGEB1	chrX_30247605_1	AGCGACTCAGGGAGACGAAGGCTTTGGCCTAAGCCTTATAGACTCAGGTCAATAGAGGGAGGAGTCCTAAACCCTACTACCCGTAATCCCAGAACTCTGGGAGGCCGAGGCAGGCGGATC	1	+	chrX:30247605-30247724
MAGEB1	chrX_30243177_1	GATCTAAGGCAAATTGTTCACTTTGTGGTTGAAAGACCTGCTGCTTTCTCTGTTCCTGTGATGCATGAATAACTCATTGATTTATCTCTTTGTTGTATTTTCCATGATGTTTCTTAAAAT	6	+	chrX:30243177-30243296
MAGEB1	chrX_30243973_1	AGAATCTAAGTTTATGAATGGCATGAATCACTCATTTATTAAAATATATCAGGTTGGAGAGTGAGAATTTTTGCATTATGTAAAACAATTTAAAAATCTTTTAAGTCTTTTTCTGTGATC	7	+	chrX:30243973-30244092
MAGEB10	chrX_27808533_1	CCCTGCCAGGAGGTAAGGCAAAGACACTGAATAATGTTTGAGGGGAACCCCTACCGCAAAAGAAAGAACGCCATGCCGTCCAGCCTCTGCCTTAAGCCGAAAAAACCCCGGGCAGGGATC	1	+	chrX:27808533-27808652
MAGEB10	chrX_27807559_1	GATCTTTTAGAACAGAAAGTTCGCAATGTCTACATTTCGCCAGTGAAGAGACCCCATAGTTATAATGCACTTACTCCAACATCTCAGAATCTGTCTTGGGCACCCTACCTTTGTGCTGCG	2	+	chrX:27807559-27807678
MAGEB17	chrX_16167019_1	GATCGAGTTCCAGGACTAGTCAGTCAGGTGTCAAGGTGAGGAATTTCAGGGAGCAATTAGAAAACCACACATCCATACTAGAACAGAGGAAGACACAAAAACTCTTACCTCCACCAACCC	1	+	chrX:16167019-16167138
MAGEB17	chrX_16167968_1	ATTCTGCAGAGGGATGGACTCCTAGGCCCTAATCGAAATGAGGTCCCTGATGCTGATGAGGAGACCTCTCCCAAACATGGGAGGCCCACGAGGCGGGCATGGTAGCTCACACCTGTGATC	1	+	chrX:16167968-16168087
MAGEB18	chrX_26137684_1	GATCCTTTGATGTTTCTGTCATCCTCATTTTTCTCCTAATGTACCATCCTGAAAATCTATTTCAATAAATTTGAGAGGGCTTTAAAAATAAAAAAAAATGGAATGAAAAATATACCATTC	6	+	chrX:26137684-26137803
MAGEB18	chrX_26138939_1	AATTCAACTGCCTGCACTATTGTCTGTAGTCCCTGACAAGAGTAATTATGCCTCGAGGTCAGAAGAGTAAGCTCCGTGCCCGTGAGAAACGCCACCAGGCTCGTTGTGAGAATCAGGATC	1	+	chrX:26138939-26139058
MAGEB2	chrX_30216541_1	ACTCACTCTCCCCAAGACATCTCAGAGAAGTGAACGACCCCATTAAAGAGGGCAGCCTGGCCGGGCGCGGTGGCTCACGCCTGTAATCCCAGCACTTTGGGAGGCCGAGACAGGCGGATC	1	+	chrX:30216541-30216660
MAGEB2	chrX_30214973_1	GATCCTAAGTGTTACGAGGGGGCTCTCCCCCTTGCAACACCAGCAGAGGGGGCCAAACAGAGCCCCTCGCCATTGTTAGCACCGAGAGGCCCCAAAATAAGTATCTCTGAATCCCCTTCA	1	+	chrX:30214973-30215092
MAGEB3	chrX_30230062_1	GATCATCTACATATGCACAGTCAGATAACCTCAAAATCAGGGACCACACAATCATCTTGAACAGCTCCTTCCCCTTAAGAAGTAAATCAATTAAAACAGAAGTCACATAAGAGGCTAGTG	4	+	chrX:30230062-30230181
MAGEB3	chrX_30232013_1	CGGAGACCCCGAGCGGGGTGTGGCTCAGCCTCACTTCCGCTTTGAAAGTGAGGCAGTTGGCCTGACGGGTGCAATAGCTTCAGTCAGGTTCGTGGCCTAGCGTGAGTCTTAGAACTGATC	1	+	chrX:30232013-30232132
MAGEB6	chrX_26191920_1	GATCTTGCATCACAACTTAATAGCAGCAGCCAGGTTTAGGAGGCCCCAGGCAGTAGTGGCCAGGTGAGGTGTAACTGAATTGCACATGAGGAGTCTCAGGAAGTTGAAGTCTAGTCTGAG	1	+	chrX:26191920-26192039
MAGEB6	chrX_26194435_1	AAGAAGGCGTGCACGTTGGCGCAATTCCTGCAGAAGAAGTTTGAGAAGAAAGAGTCCATTTTGAAGGCAGACATGCTGAAGTGTGTCCGCAGAGAGTACAAGCCCTACTTCCCTCAGATC	1	+	chrX:26194435-26194554
MAGEC1	chrX_141903047_1	GATCTGAAAAACAGTCCCTGGAGAGAAGAGGGAGGGAGTGGAGGCCGTATCAGGAATAATAGGTTGAGGAAGACTGAGGGTCCCTCCCATGCCATTTCAGACGGAGGGCAGTGGAGCCCT	1	+	chrX:141903047-141903166
MAGEC1	chrX_141905163_1	TTACCTGCTGCTCCTGAACAATATTCATCATGCCTCTCTTTCTAAACCTTCCACGCCCCAGCTTTGAGCAAGGCTTCCAGAAGGCAATTTTCATACTGGAGTTGGTAGATGCAGAGGATC	1	+	chrX:141905163-141905282
MAGEC2	chrX_142207303_1	GGTGGTCAACATGCATGTCAACATTTGATGTTTCAGTGTTTTAGATGTCAGCCATTCTCCTGGGTGTAGAGCGCTATACACCCAGCATCGGGGAGGGGGGCCTCCTCTCTGCAGAGGATC	1	+	chrX:142207303-142207422
MAGEC2	chrX_142204042_1	GATCCAACAGGCCTGTGGAAGAGAGTGACAGTGTGAGTGGCCTCAGCTGAGAAACTCACCCATGATGGCTCTGACAAAGGCCACCTTACAGCTCTTCTTCTCTTAAGGTGGTGCTCTAGG	1	+	chrX:142204042-142204161
MAGEC3	chrX_141837423_1	GATCAGGAATGGCTTCCCTCCATTCTTGCTGGAATCTGGGTCTGCACACAAAGCATGTCCCGATGCTGCTCCTTCTTATATATTCCTTACTTTTCACTGAATCACCTCTAGAGCTGAGTA	1	+	chrX:141837423-141837542
MAGEC3	chrX_141838943_1	GCTTAAGTCTCAAGAAGTGTGAGGGACCCAGCGGGAGCTTTCTCCCTGAAGCAGTGCCATCATACAATCTCCTGGCAGCTTTCTATGTTAGTTTCGGGGCCCATGATGGTTGAAGGGATC	1	+	chrX:141838943-141839062
MAGEC3	chrX_141894375_1	GATCACGCACAGGCTGCTGAAAAGACAATGGATTTTTCTGGGACAAGGATAGGGAAAGAAGAAAACTAAGGGAGCCTTTGACATAGGTCAGGAGAGAGATTCTATTAACTTCACACACGG	2	+	chrX:141894375-141894494
MAGEC3	chrX_141896477_1	CCTAGAGCACCACCTTAAGAGAAGAAGAGCTGTAAGCCAGCCTTTGTCAGAACCATCATAGGTGAGTTTCTCAGCTGAAGCTACTCACACTGTCACTGTCTTCCTCAGGCCTGTGGGATC	1	+	chrX:141896477-141896596
MAGED1	chrX_51892872_1	GATCTGCAAAATAGGGGTGCTGACATCCACTTCCCAGGGCTGCTGTGACAGGAAGACAAGCCCCAGCACAAATCCTGCTGTGATGTACAAGCTGTGCCCTTCCCTCCTTTCCTCCCCCAA	1	+	chrX:51892872-51892991
MAGED1	chrX_51894238_1	TGTAGTATAACGCCCTGCCCCTCTCCCACAGCCCCCAGGCTCCGCTCTTGCCAGAGGGACAGGAGCCATGGCTCAGAAAATGGACTGTGGTGCGGGCCTCCTCGGCTTCCAGGTGAGATC	1	+	chrX:51894238-51894357
MAGED2	chrX_54807229_1	GATCATGCAGCTGTTTAGAAAAATGTGCACTAACGGAAAGATGTTTTATATATAACTGGAAAAAAACAGGTCGCAGAACAGAAGGTATGTATAGTGTACCATTTGTCGGAGAGAGAACCT	5	+	chrX:54807229-54807348
MAGED2	chrX_54807969_1	GTACAGACTGGGAGCAGAGACTAGCGGAGGGAGGAGGGGAGAAAAACGGGGAACCAGGAATGTTGGGAGGGGGACGAGGAATACAAGGAGGGAGGGGAACACTGAGGGGGAGTGAAGATC	1	+	chrX:54807969-54808088
MAGI1	chr3_66039370_1	CCCCCGAGACCCGCCCCGGGGCGCTCGCCGCCTCCCTGCCTGCCCTGCGCTTGCGGGTTCGGGTCCTGGCGCGGGGTCTGCCAGGGTCTCTGCGACCCGGGGGAGGGGGACGGTGGGATC	7	+	chr3:66039370-66039489
MAGI1-IT1	chr3_65954149_1	GATCGTTCTCAGATTAACAACCTTGGGGGAATAATCCTATAAGAAAATATTTTCAAGATTTTGGGTAATAACATTTTTGGGCCAGATGAAATTTGTTAGAGTTTGCACTTCTGTTTCTAA	6	+	chr3:65954149-65954268
MAGI1-IT1	chr3_65955166_1	GAAGCGAAGAAAACACGTTAGAGGTAAATAACTTTTTAAGCTAATAAAAAATAACCTTGGCCAGGTGTGGTGGCTGACGCCTGTAATCCCAAAACTTTGGGAGGCCAAAGCAGGAGGATC	2	+	chr3:65955166-65955285
MAGI2	chr7_78489445_1	GATCAGAGTCCTCAGAGCGACGTATTGCAAACAAAAAGTCCTTAGTAGGTGGTGGAAAGTCAGGCCAGGAGTCAAACAGAACCAACAGAGATGACAGAGATGTGATATTCAGCACAGTCT	1	+	chr7:78489445-78489564
MAGI2	chr7_78490690_1	CATCACTGGCAAGCACTCCCAGTACTTCTTATGCACATTACAATTCAAGAACCACTCATGGCTCACATAACTGCTCATTGGAGCTAAAATGTTTACTGTGTACAGCTGTCTCAAGGGATC	2	+	chr7:78490690-78490809
MAGI2	chr7_78770943_1	GATCCAACCCATTCGCAGATAAAAATAATTTTCTTGATAGAAGTAGTCTCAGCTGAGCTTTGATTTTTCAACATGGATGTCTAGAATTTTCCTCTTTAAGCCAGACACAGCAACACAAAA	5	+	chr7:78770943-78771062
MAGI2	chr7_78772583_1	ACTGAGGACTGCAGCCGAAATACACCCAGTCCCCTCCATCAACACCTAAAATGAATAAGAACTATTCACTGTTCTTGCTGGCTTTGTATTTGCAAAGCTTTACCTTGCATGGAAAAGATC	3	+	chr7:78772583-78772702
MAGI2-AS2	chr7_79009534_1	AGTATTCTTACAGCAAATTCTGCTAGTTGCCTACCCAATATTCCTCCCATTATTCTTTCCTTTTAAAAGAGCTCTGATTTAGTTTTGGGCAGAAACCTGCTGAGCCTCAGGACATGGATC	3	+	chr7:79009534-79009653
MAGI2-AS2	chr7_79008294_1	GATCACACAAACTAGCATTATGTAGGTGTGCACAGGTGCAAAACAAACAGCTTTGACATAAACTGTAGCTAATAGACTTACATATTGTAACATTTCTAAAGTTTTCAAAATCCATCATTT	6	+	chr7:79008294-79008413
MAGI2-AS3	chr7_79453063_1	GATCACGGCCAGCACGTCCCTGATGGTGAGCCCCGCCACGGGGGTCTCGTTCACCTCCAGCAGCAGCTCCTCCGACACCAATTTGCTGCCGCTCTCATAGGCCACCTTGCCGGGCTTCAC	1	+	chr7:79453063-79453182
MAGI2-AS3	chr7_79455121_1	TCTTAATGTCTGAGATGAAGGCGATGTAGGAGGCAAACAATACGGTTAAAAATGTTGAGTCGACCCAAACAGAAAGACCAGGTTTCAATCCAGACTCTGCGGCTTACTGAGAATATGATC	3	+	chr7:79455121-79455240
MAGI3	chr1_113389462_1	GATCTGCTGGCTACCAGGTTAGTTCTTAATAATCCACCTTCTACCTCCACCCCACTCCCTCACCTCAGGCAGTCTGCTTACTTCTCAGTCTCTCCCACTAGACTGTAACCTCCTCAATAG	1	+	chr1:113389462-113389581
MAGI3	chr1_113391013_1	CATGGTGCAGCGGGGTTCGGGATGTCGAAGACGCTGAAGAAGAAGAAGCACTGGCTCAGCAAGGTGCAGGAGTGCGCCGTGTCCTGGGCCGGGCCCCCGGGCGACTTCGGCGCGGAGATC	2	+	chr1:113391013-113391132
MAGIX	chrX_49162487_1	GATCGTGCCATTGCACTTCAGCCTGGGCAACAAGAGCGAAACCCTGTCTCTAAATAAATAAATAAAGTTGCAATATCATTTTACATTTCCACCGGAGGTATAGGAGTTCCATTTCCTCCA	3	+	chrX:49162487-49162606
MAGIX	chrX_49163944_1	CAGGGCCTCCGCTGGGGGAGGGTTCGGAGAGGAGTTGGGTTCAGTGGGACAGGCCTGGGGGGTCAGCAGCTACTGCCCTGTCTTGGGTGGGGCCAAGGGGCGCGACTTGGGGCGGGGATC	4	+	chrX:49163944-49164063
MAGOH	chr1_53239022_1	CTCAGTGACGCCTTCCCTGAATCCACAGTGGAGATTGCCGTTTTCCTGGAACTAATTCACCCACACTTACCCATTTCATCCCTTTCCACCTTTTATTTCTACCTTTCTGCCCCACTGATC	1	+	chr1:53239022-53239141
MAGOH	chr1_53238063_1	GATCTCTCTCCCGGCAGTAAAACACAAGTTCCACGAGAGGGGAAGTTTGTCTACCTTCGCTGCCGTATTCCCAAAGAGTGGAACAGAGCCTGGCACACAGTGGGCGTTCAGTCAACGTTT	1	+	chr1:53238063-53238182
MAGOHB	chr12_10614254_1	TTATTGTTTCTCGCCAGATAGAATTAAATTGGGGGAATGAAAGAATGCTCCAGTGTGGCGTAGTTTTTAAGGTAAGGGAAAGACTTTTACACAAAGTTTCCTTTTCAGATATTATTGATC	5	+	chr12:10614254-10614373
MAGOHB	chr12_10613180_1	GATCTAGAGTCCCTTCTGGTGCACTGTTACAGAATTCTGATTACTGTAGGTTCAACTTTTCAGTTTGTGACAGGATTAGCTTTAATTTATTGCAATTAATTCTCTTTCATTTATAAAACC	6	+	chr12:10613180-10613299
MAGT1	chrX_77896718_1	AAATACAGATGTGAAAAAAAGTTAAATCATTTATGGAAACTTATATTAAGAAAATGCAGGCCGGGTGCGATGGCTCATGCCTGTAATCTCAGCACTTTGGGAAGTCGAAGTGGGTGGATC	4	+	chrX:77896718-77896837
MAGT1	chrX_77894992_1	GATCTAAAGTCGAACTCCCCACCCCCAACACCTGACGGGGCCCACACTCAAAAGTGTCAAAACTCATAGCTATGCACATTCACAAGACTGTAGAAGTCGGGCTGTCACCTACGCTACTCC	1	+	chrX:77894992-77895111
MAIP1	chr2_199956012_1	CGGTGGCCAGTGCTCAGCAGCCCGGGACTCCCCGCAGCCTTCGCTTCTTTCCCTGCCTGCCCTCAGCGCAGCTACAGCACGGAGGAGAAGCCCCAGCAGCACCAGAAAACCAAGATGATC	1	+	chr2:199956012-199956131
MAJIN	chr11_64972261_1	TGTCGTCGGGAACTAGCGACTGCAGAGTCCTTACTGTGTGCTAGGCGTTATGCAGGGTACCTTCCTTTATTCCTCGGCGATATGCTCTGCGGCAGGCATTAATGCCCCAAATTTAGGATC	1	+	chr11:64972261-64972380
MAJIN	chr11_64970799_1	GATCTCAGTGCCATGACTCATATTTACTTGCAAGGTGCAATCGGGCATTTGAAAGCCAGAAACTCATTCAAATCAAGACATGATGTGACAGGAAATGTTTCAGTGGAAAAAATCTTGTTT	5	+	chr11:64970799-64970918
MAK	chr6_10838138_1	GATCCCGGAGGAGAGTTTAGGGGCGGGGGTCTCAGGCTAAGGGACGCCCGGCCGTCATCCTCCCACGCCAGGCCGGCCCCCGCGGTCCAGGAGGCGGGAAAGTGGTCAAGAGGTCTGGGA	4	+	chr6:10838138-10838257
MAK	chr6_10840481_1	TCATAGCAGCTTTATATACCCAGTTATGAAGCCTAAGCTTTAACATGTGTCAATGAGGAAGACCAGTGAAGAATCTCCCACAGAAGAGTGACATGTTCACATTTGCATTTCAGAAAGATC	4	+	chr6:10840481-10840600
MAK16	chr8_33484000_1	GATCTCAGCCTTATTTTACCCAGCCACTATTCAAGATGGGGTTGCTCTGGTTCAAATGCCTCTTGACAGTCTTTCTTTCCTTTTCTTTTTTCTTTTTCTTTTTTTTTTTTTGAGAGGTAG	5	+	chr8:33484000-33484119
MAK16	chr8_33485845_1	AAGTTAACAATTACACTATATAATCATACTATGAAAGAAAGACCAGAGATGATGAAGGACACTTCAGATAGGGTTACTCAGGGAAGGTTTCTCTGAACAGAAGATGTTTGAGTTGAGATC	5	+	chr8:33485845-33485964
MAL	chr2_95026315_1	CAAGAGAAACATTAGTATTACCAACCGAGATTTGGAGATGAGAGGGAGCTGAATCCGGTTTATTTTCTTCTGGCCTTTTAAAGTTTCTGGCGAGGGAACGTATTTGCGACCAATTCGATC	3	+	chr2:95026315-95026434
MAL	chr2_95025145_1	GATCCCAGCGCCGAACCAGCGCCGGCTCAGTGGACGCGGAAGGGGCCGGCGGCCGCGGCCGGTCCCATCCCCCACTGCAGACCCCCAGCCTGTGGCGGTGGTCCAGTTCCGCCAGGAAAC	6	+	chr2:95025145-95025264
MAL2	chr8_119207771_1	GATCTAATGTGAGCATCTATGCCGGTGGATTTCACATCCCCGTTTCACGGACGAGGACACCTCCGGTGACCTGCAGGGACCCCGCGCCAGTGGCTGCTGCAGCTGACTCATCCGACTCCC	1	+	chr8:119207771-119207890
MAL2	chr8_119209576_1	CAGGCTGGTATTGTTTGCTCGGTTTAGGATTTTCATCTCTCCCCTCACCCTGGCCTTTGAGCTTGCATAACCTTTATTTGGGTCGCTTTGGTTTCACTTTTGTGCTTGTGGAGCTGGATC	1	+	chr8:119209576-119209695
MALAT1	chr11_65505463_1	GGGGAGGGAAAGGGGGAAAGCGGGCAACCACTTTTCCCTAGCTTTTCCAGAAGCCTGTTAAAAGCAAGGTCTCCCCACAAGCAACTTCTCTGCCACATCGCCACCCCGTGCCTTTTGATC	1	+	chr11:65505463-65505582
MALAT1	chr11_65500711_1	GATCCTAGACCAGCATGCCAGTGTGCCAAGGCCACAGGGAAAGCGAGTGGTTGGTAAAAATCCGTGAGGTCGGCAATATGTTGTTTTTCTGGAACTTACTTATGGTAACCTTTTATTTAT	2	+	chr11:65500711-65500830
MALAT1	chr11_65502234_1	ATGCAAAAGTTGTTTGGATATGGTAGTGTGTGGTTCTCTTTTGGAATTTTTTTCAGGTGATTTAATAATAATTTAAAACTACTATAGAAACTGCAGAGCAAAGGAAGTGGCTTAATGATC	6	+	chr11:65502234-65502353
MALAT1	chr11_65504283_1	AGGGGGTGGGGCTTACTTGTTGTAGCTTTTTTTTTTTTTACAGACTTCACAGAGAATGCAGTTGTCTTGACTTCAGGTCTGTCTGTTCTGTTGGCAAGTAAATGCAGTACTGTTCTGATC	3	+	chr11:65504283-65504402
MALINC1	chr5_140108349_1	CTTGGAGACCCAGGCGGTGCAGCAACGTTCTCTCCCACCCCCCGCAGCGAGAAACGAATGAACCCCCTCCTACTTTCAAAAGAGAACAAAATAACACGCCCCTTAAGAAAAGAGGCGATC	1	+	chr5:140108349-140108468
MALINC1	chr5_140106910_1	GATCCACGTTCCATCTACGTATTCAGTGTTGCAGGATGGAGACGTGACAGCGTAGAAAGCGAGCAAAAGCGTTACCGTGCACCAAAAATCTTGTCAAACTTGATACGATTTCAAGAAGAC	1	+	chr5:140106910-140107029
MALL	chr2_110114996_1	GATCAGGGCCACGACTCAGTCGTAGGGCGCCCCAGAGAGTAACACAGCGACAGGTTCTCATTTGCAACCAGGGTGCCGCACACGACTGTTTTATGGCAGATGTTGCCATAGCTACCTGGT	1	+	chr2:110114996-110115115
MALL	chr2_110116324_1	CCAGCTCCCTCCTTTTCCACTCTTGGGGACAGCTCTCAGTCCCCAGCCTCCCCTGGGAGGAGCAGCCCTCCCTTCCAGCTCATGCCCCTGGGACTTGGTGTTTCCTTCTTTTTCTGGATC	1	+	chr2:110116324-110116443
MALRD1	chr10_19048046_1	GATCTCAACTTCAATATATTGTTCATTCTGAATATGCATCCTGAAATCAGGTGTTTCACTTGTAAAAGTAAATCGTGATGAATTGACAGGTGAATTCTTGTGCTATAGAAGAGGGAACAC	5	+	chr10:19048046-19048165
MALRD1	chr10_19048988_1	TTTGTTGCCTTTGGATTGCCTGTGTTTTCAATTCTACACTGGCTCAGCAAGGGACAGAAAGCTTTCAGTGTGACAATGGAGTCTCCTTGCCTCCTGACAGCATTTGTGACTTCACAGATC	1	+	chr10:19048988-19049107
MALSU1	chr7_23299783_1	CAGTGAAGAAATTGAGGGCAAGAGATGAACTGCAGAATCCCAGCCTCCCGGACGGCCATCTCCCACCCTTGGCATCACAGTCTCACCGTCCTCACTTCCTTTTACCCTCTTCCTAGGATC	1	+	chr7:23299783-23299902
MALSU1	chr7_23298105_1	GATCCTGGACTGAATGAAGTCTAGGGTTTGGGAGTTTTGAAGGGATAATGACCCATTAAATGAGCTGGCAAATACAGGTGGTAAAGCAGGTCTGGGATGTTCAGAGAAGGGTGGGAACAC	1	+	chr7:23298105-23298224
MALT1-AS1	chr18_58670928_1	GATCTCCAGCACTACTTCCCTCTAGCAATGCCATACACATCTAACCCTAAAACGAGGAAGCGTCCGCTGAGGTTGCCCACTGCAGGATGCTGGTGTGTCGCCGGGCACATGAAAGTCCCT	1	+	chr18:58670928-58671047
MALT1-AS1	chr18_58672631_1	ATTTATTTAAAAAGAATAACCCATTATATGGTAACAGAAATAATACTTTCGTGGAAAAACAAATTTTCCAAAACAAAAAAGTCTATTAGAGAAGTGGCATTGGTTTTCATTTTGAAGATC	7	+	chr18:58672631-58672750
MAMDC2	chr9_70044231_1	GGTAAGGCCTGGACCCCGGGACAACCCCGGGGGCGCTCTGACGACTCGCCCCCGCTCCTGCTGCCCCCGGGGGTCCGGCTCACCGTGCTGGGCTGGGCCATCCGAGGGCGCCTCCTGATC	6	+	chr9:70044231-70044350
MAMDC2	chr9_70043130_1	GATCGGAAACGGAGGGTGAGGCCCTTCAGCAGATTCTGATGCACCCTCAGGTTTTAAAACCACTGCCCTCCTCACAAAATTGCCTGCACAAAATTATAAATGGGAGAAAGGAGGAGGAGG	1	+	chr9:70043130-70043249
MAMDC2-AS1	chr9_70175098_1	GATCTAATTTTATAAGGATTGCTCTGGCTACTGTGTTGAGGAAAGACTAGGCGTGCAAATGAAGCAAGGGTGAAATCAAAGAGCCCTGTTAGAGGCTACTGCACATAACCCAGGTGAACA	2	+	chr9:70175098-70175217
MAMDC2-AS1	chr9_70176978_1	TATAATAAAGCTTAATCTATAAATTAGGCACAATAAGACACTAACAATGACCAATAATAGAATAATTACAATATATTGTTCTCAATTTCACAGACAGAAGATTTGTTCCTACTGTAGATC	6	+	chr9:70176978-70177097
MAMDC4	chr9_136854309_1	CTGTCTGATGAGAACCCACTCACCTGTGGTGAGGCCGGAGTGGGGGCCCAGAGTGAGGCTGGGAGACTGGACGCCTCGGTGGGGGCCCTGGCACTCATCCAGGAGGGGGTGCCTTGGATC	2	+	chr9:136854309-136854428
MAMDC4	chr9_136851916_1	GATCCTCCACAGCCTGACTTAAAGGCAGGTTCCCCACGGCTGAGAACGCAGGGACCAGCTCTGGTGCACGTGCTGGACTCCTGCAGCTGCTGGACTGGTTGAGTCCTGACCTTGGCCAGC	1	+	chr9:136851916-136852035
MAML1	chr5_179730994_1	GATCTTCGTATAATTGGCCACTATGTGAGAGTTCACTACTAGGCAGAAACTATTATGGACAGTGAAATAATGACTTTTATCTCACCACGTGAGTTTGATGCAGTCTTTTCTGTCTAGCCC	4	+	chr5:179730994-179731113
MAML1	chr5_179733382_1	GCGCCTGGACGCCGCTGACGGCCCCGAGCACGGCCGCCCGGCCACGGTGAGTAGGGCGCGGGAAGGCGCTTGTCGTGGCGGCAGCCCCCTCTCCCGAAAACGCTTCCTCTGACGCGGATC	6	+	chr5:179733382-179733501
MAML2	chr11_96342782_1	GATCCTTCAACACATTTTTTTCTTTCCCGCTTACGTTTCTATTCCTCACCCCCGGCTCTATTCTAATACAGTATCAAGAGAGACAAACTCTTCCGAGAGTAATTTACAAACGATGGTCAA	4	+	chr11:96342782-96342901
MAML2	chr11_96343688_1	GGGGTTGCGCGTGGAGAGGAGAGGTAATCACATTGTTAGCTCCTAAAGGGCAGGCAGGTGTAGCGTTTGTCTACCTGCCTGCCCATTTGTGTGTCTCTGGATAAGTGAGTCTGGGTGATC	1	+	chr11:96343688-96343807
MAML3	chr4_140153646_1	GATCCGCTCCTTGCTTGCCTTCTTTTTATAATCCATTATTTTCTAATAAATTCCAGGAGATTTCCGGTGGTTGGCAAGCATTTTCTCCCTACATACCGAAAAACACACCCCATGTACACA	3	+	chr4:140153646-140153765
MAML3	chr4_140154455_1	TTTTGACCTGTGTGTGTGCGTGAGAGCGTGTGTGAGTGTGTGTGTCTGTGTATGCGCGCGCGCGTGCGCGGGGACGCGCCTGGTAGGGTTTCCTTATTCCAAGGAAAGTATCAAGCGATC	1	+	chr4:140154455-140154574
MAMLD1	chrX_150361724_1	GATCCTAGAGAAGGGGCGCAGCCAAATACCCGGGAGGTGGGATAGGTGGGAGGGGAGTCGCTGGACTCGGCGCCAGGGCAGATGGTGGACAGGGCGCGCTGGCCCGCCCGGCAGTTCCCA	3	+	chrX:150361724-150361843
MAMLD1	chrX_150363504_1	CCGCCGCCGCCGGAGCTCTGCAGCACGGTAAGGCTGAGGGCGGGTGCAGGAAGTCTGACTGTTCTGGGGGTTCCGGGGTACACTTGTAGCCCCCAGTTATGGTCCCCATCGCTGAGGATC	1	+	chrX:150363504-150363623
MAMLD1	chrX_150362254_1	GGCCTGGCCGCTAGCCCTAGGGTCAGGCTCTGGTGAAAATGGGAAGGGGGATGGGGGCTGAATAGGCTACTTTGTGATGAGACTCCCGTCCCTGTGACACTTCAGGGTCCTCTGGGGATC	1	+	chrX:150362254-150362373
MAMSTR	chr19_48720017_1	TGGTCGTGTCCTGGCCCTACCGGCAGGTGCCACCTGTCGCCTACTTTTTCCCTGACGCAGCAACTGGAGTCAAGTTCAGGGGAGTGAAAAGTTCAAACGGGGGGCCCAGATTCCTGGATC	1	+	chr19:48720017-48720136
MAMSTR	chr19_48717262_1	GACTCACTCTGCCTCAGCATCCATGTTAACACTGTTTTTTTTTCCTTTTTTTAATTTGTTTTATTTTTTTAGAGACAAGGTCTCACTCTGTAACCCAGGCTGGAGTGCAGGGGTGTGATC	4	+	chr19:48717262-48717381
MAMSTR	chr19_48719312_1	GATCCTGGGAGGGGAGGGACCTGGAATCTGGGACTCCTGGGTCCTGAGGAGGAAGGGTTGCGGGTTGGGACCCCTGTGTCTAGGAAAGGGAGGAAGCAGAGGGGCCTGGAGTCTGGAATC	1	+	chr19:48719312-48719431
MAMSTR	chr19_48716549_1	GATCCTTGGGAAAGGACAGGATGGGATTTTGGTCTGTCCCAGGGGATGGAGACTGAGCTGCAGGAACCAATGAGGGGTATCTGGCAGCTGTATTCCAGGATATCCCAGTGGGGAGTGGGG	1	+	chr19:48716549-48716668
MAN1A1	chr6_119349989_1	CGGTGAGGAGGACGGTCGAACCCGTGGCTGAGGCCCAGCGCCGAGAAGCGGCAGGCAGAGTTCGGGGTCGGGGAGTTTATCCTGCGCTGGCCTCGGCAGGGGTCCCCGGGGTGGTTGATC	4	+	chr6:119349989-119350108
MAN1A1	chr6_119349193_1	GATCCTCCCTGGGGGAACAACTCCGCGCCGGGTCTTCTCCCCGGGGCGGCTCCTCGGGCACACAGGCACGCGCGACAGACCGCTGGCTGCAGCCCCTGCGGGGAGAGAAACAGTAAAACG	3	+	chr6:119349193-119349312
MAN1A2	chr1_117366664_1	GATCGGCGACCTTCTCTTCTTTCGCGCTCAGACGGCGGCGGCAGCAGTACGCTTTCGGGCTGCTGGAGCCGGCAGCGGCGCGAGGCCGGAGCCCGGGCAGCCAGGCTGGGTGGGGGAGGG	5	+	chr1:117366664-117366783
MAN1A2	chr1_117367643_1	GCTTCGGCTTCCCAGCGAAGTGGGAGACCTTCCTCCCTGTTTGCAGACGTCCGTGGGAGACCCTTATTTTTTCCACCGCTAAGGTTAAGAGATTCTGGAATAGAAGCGTCGAAGGAGATC	1	+	chr1:117367643-117367762
MAN1B1	chr9_137087857_1	AATAGAGCTGGCCGGGCACGGTGGCTCATCCCGCGTTCCACCCACTACACTCCAGCCTAGGTGTAACAGAATGAGACCCTGTTTCCAAAAAAAAAAAGAAATAGAGCTGAACACTGGATC	1	+	chr9:137087857-137087976
MAN1B1	chr9_137085619_1	GATCCACCTGCCTCGGCCTCCCAAAGTCCTGGGATTACAGAAGCCACCGCGCCTGGCCCCAAGGGGAATCTTTTAAAAAAGAGAAGTTCCCATAAACTGCTTTGAAACCATAAAGACCAA	1	+	chr9:137085619-137085738
MAN1C1	chr1_25709128_1	GATCATCAGGGAGAGAGTAGGTTTTCCTATTTGAGAAGTGAAAGGCGGTATAGACGGCTGTCCTCCATGCCTTGGATTGTAGGTGGCATTTACTGCTCAAGGAGAAGGGACACTCAGAGA	1	+	chr1:25709128-25709247
MAN1C1	chr1_25711434_1	GGGAGAAAGAAGTTGAATTCTCATCTCCTCAGGCCAAAGCTGGACATGCCTTTCCTGGGTTTGAGATAAATGGACCAGATACCTGGTCCCTGTTGGTGCTGAGCTCAGCTCCGTTTGATC	1	+	chr1:25711434-25711553
MAN1C1	chr1_25618905_1	TTATTGAGCTTCAGAACAATTGTACACAATTGTACATAATTGCATATGATGCAGGAAGAGATGATAAAGCAGTGGTCATATTACAGAAGCTCCGAGGTTATTGGCATAATGAAGCAGATC	5	+	chr1:25618905-25619024
MAN1C1	chr1_25616488_1	GATCCCTCGGATGCAGCCAATGCCCTCGTTGCGCTCTCCGCCCCCGCCCTCGCCTGCCCCGCGCCGCTGGACCATTGGCGCCCGCTGGATGGGGGGTGCGCGCGACGCCTGCCCTTCGGG	6	+	chr1:25616488-25616607
MAN2A1	chr5_109688829_1	GATCCGTTTTTACAGTGCAGTCAAAAAGGGCGAATTTGGAGCTGAGAGGCAATAAATCAATAACTGGCAGAAGCATCACTTCTCAGATTACACTCATGGATTTCGTAGTCAGATGTTTCT	3	+	chr5:109688829-109688948
MAN2A1	chr5_109690340_1	CGGCTGCTTCCTAGAGTCCACAGTGCGCTGTCTCCTTTGGCTGAGGAGAGTGTCCTGGCCCCGAGTCTATCGAGGAAAATGAAGTTAAGCCGCCAGTTCACCGTGTTCGGCAGTGCGATC	1	+	chr5:109690340-109690459
MAN2A2	chr15_90903596_1	CCCACTGCAGTGAACAGTAGAGAAACAGGGAGAACACACAGGGCTTGCTTTATGCTAGAAACACAAGCATCTTTCTTCTTTATTAGAAAGAAACTCATTCTGTGTTTCTGAGAAAGGATC	3	+	chr15:90903596-90903715
MAN2A2	chr15_90902509_1	GATCATGCGCTTACTCAAGTAGGATTCCGAAAAAATTCAGTCGCGCGTCCCTCCTGAGGTTCCGCAGCTGGCCAGGCCCGGCCCGGGCTGGTGCGGCTGCGCACTGCAGCCCAGCGGAGC	1	+	chr15:90902509-90902628
MAN2B1	chr19_12667012_1	TCCTAAGGGGGCCGGGTTTTCCTAGCCGGTGTAGTGTGTCCATGGGAATCCAGGGTGTCCGTCCCATGGACCTTCAGCGCTAGGGTCCTGGAAGGACCTAGCTTGCCTAAGAGGAGGATC	1	+	chr19:12667012-12667131
MAN2B1	chr19_12665906_1	GATCTCGCCTATGTGCAGAGGAGGCCAGGCCCTCCCAGGCAGGACACACACATACATAGTTGTGCTCATAGATACAACTCCACTTTGCACAACCCCACAGGGCAGCTCTCATTCACACTC	1	+	chr19:12665906-12666025
MAN2B2	chr4_6574636_1	GATCCTGTCCAAAAAAAAAAAAAGGAGACAGTCCCATAACAAGCCCCCCATGGCGCCGCCCAGATGGGGTTTCGACGCCAGGGAGAGGAGGGAAAGGGTTATCAGGGAAGGTTCCTGGTG	1	+	chr4:6574636-6574755
MAN2B2	chr4_6576279_1	AAGGCCCAGCTTGCTCACCCCTCTGAGAAACTGTCCCTGACCCCTGGGCTGGGAGGGCACCTGTCTCTGCCCATGTAGGGTGTCTGTTTCCCCGTCCCTCTCCCCCAGGAGAGCACGATC	1	+	chr4:6576279-6576398
MAN2C1	chr15_75368925_1	GCCTCAGAAGCAGCAACCGGGAGACCTCTGGCTCTAGCTGTCGGTGAACACGGAAAGTGGTGTTTGCTTAACGTGGAGCCAGACTACCCGGAATAGGTGTTTTCATACCGGACGGAGATC	1	+	chr15:75368925-75369044
MAN2C1	chr15_75368287_1	GATCCTCCGCCAAGAGGGCTGCCTGGCCGCTCCGCGGCACAGTCCATTCCCTACCCCCTCCTCCCCGGCCCCTGCCCTGCCCGCGGCGGGCACTTTGTCCCGCGGCCCGGGTGGCTGCAG	6	+	chr15:75368287-75368406
MANBA	chr4_102760577_1	GATCACAAGATGCAAAGGGGAAGTTACTACCAAACCGACGAGAATGGCCCAGAGCTGGGGGCTGCCAGGCGGTTCCTGGGCCCCTCTCAGCACCAGAAGAAGGCGGGCGCAGGCTCGCCG	1	+	chr4:102760577-102760696
MANBA	chr4_102761129_1	GAGAATAGCTACAGGCTGGGGGGCATTGCGGTCTGAGCCTTCCCTCGGCGCTTCTTCCCGCCGCCTCAGTACATACAACTGGAGGCAAGAATCTTGCACGGTAATTGGGACAGAAAGATC	1	+	chr4:102761129-102761248
MANBAL	chr20_37289331_1	GATCCGTCCGCCTCGGCCTCCCAAAGTGCTGGGATTACAGGCGTGAGCCACCGTGCCCAGCCCCGAGAAGTAATTTCTTTTGTTTTCTTTTTAATTAAACAAAAATGTTGCTGAAACGAG	1	+	chr20:37289331-37289450
MANBAL	chr20_37290406_1	CCCATTGCCATAAAGCGGTAACTTCTTTTTCTTTCCTTTTTTTTTTTTTAAAGCCATTCTATTTATTTATTTAGAGACGGAGTCTCTCTCTCGTCCACGCTGAAGGGCAGTGGCGGGATC	3	+	chr20:37290406-37290525
MANBAL	chr20_37296397_1	GATCTTTAGCCCATGAAATCAGCTTATAGATGGTTCCAATCATAGTGTTTATACAATTGCTTATTTTTTTCAATTACTGTTACTTTGCAAAGACTTTCCACTGACCTGATACACAATGTT	6	+	chr20:37296397-37296516
MANBAL	chr20_37297258_1	ACCTTGTATTTGACCAAAAATGGTATTCCTGAGCTCAGTGCCACCTGATTCACTGCACTTGGAACCAGATGATGTTGGGCTCTTTCCAGAAGTCAAATCCTTCCTGGGAGGATGAAGATC	1	+	chr20:37297258-37297377
MANEA	chr6_95575850_1	GATCTTGGCTGGCTCATCCTAAAATTTCAATGAAAGAGTAAAGAGCCAAGTATAGTTAAGGCAATTTTAGACAAGAATCATTAGGAGGAGGGGTTTGCAAAATGTTTTAATACATAGAGT	5	+	chr6:95575850-95575969
MANEA	chr6_95577965_1	TTTCCTTGTCTCCCCGACAAGGTGGAAATTTCGGGTCGGATGGAAGCCTTTTTCAGCACCTTCTCCTTGTGCCCCCAGACTGCCTCTGGGCCTTGAGCCGACCGGGAGAGTAGAAGGATC	1	+	chr6:95577965-95578084
MANEAL	chr1_37796284_1	GCCAATCAAGTAAGTCATCCCTTGCTTCTGTGGTGAAGGAAGAAAAATGATAGAGAAAGAAGAAAAGCCCCACTCCCCTATTCCTGAAGAGAATTCCACCACTGACATGTCTAACAGATC	2	+	chr1:37796284-37796403
MANEAL	chr1_37793327_1	GATCCGTTCCTAGAGCCTCCAGAAAGGAGTGTAACCTGCCAACGCCTTAATTTTGGCTTCGTGAGATTCCAACCAGAGAACTCACTAAGCCACACTGCGACCCGGCAGGCTGGGCAGTGC	1	+	chr1:37793327-37793446
MANEAL	chr1_37794474_1	AGCCTGCGCGTCTACTCGGACCTGCACGCCTTCTACTACTCGTGGTACGGGAGCCCGCGGCGCGAGGGCCACTACATTCACTGGGACCACGTCATGGTGCCGCACTGGGACCCCAAGATC	1	+	chr1:37794474-37794593
MANF	chr3_51384895_1	GATCAGCAGGGGTTTTCGAGGGAGCCTGGGGCCCAGGGCAGGGGTACGCGGGTCAACTCAACAGATGTAAGGCGTGGCCGAACCCCATTCAGCTAGCAGTACCCAGCCTCAGCCACAGTC	1	+	chr3:51384895-51385014
MANF	chr3_51385545_1	GGGCGGGGGCGACAGCAGGTCCCCGCGGGGCCTGCATGAGGAGGCTCCGGCGCCCGCCCTAGTAAATCTTTCTTGGGCCTAGAAAACATTGGTCCGACGAAGAAAAGTTGAGACTAGATC	1	+	chr3:51385545-51385664
MANSC1	chr12_12351301_1	AAGGATGACTCTTGAATTACAATGTTGCTAAAGCTAGGTTTGAAAGAGTTACCAAAGAAAAGTAAACACCAGAGTAATTTCCCATTGCAGTGATTTTCCTGATGCAACAAGGGACTGATC	5	+	chr12:12351301-12351420
MANSC1	chr12_12339254_1	TTATTTTTTTTATTTTTTATTTTTTGAGATAATGTCTTGCTCTGTCGCTCAAGCTGAAGTGCAAATGCAGTGGCATGATTTCAGCTCACTGCAACCTCCACCTCCCAGGTTCAAGAGATC	4	+	chr12:12339254-12339373
MANSC1	chr12_12337512_1	GATCGCACCACTGCACTCCATCCTGGGCAACAGAGTGAGACTCCATCTCGGAAAAAGCAAACAAACAAGCAACAACAACAACAAACCCCACTAAATTCTGTAATTCTGATTTTATGCAAA	3	+	chr12:12337512-12337631
MANSC1	chr12_12349921_1	GATCCTGGTCAGCCCTTATTGGCCCCAGCTGGTCCTTTGGATGCTCGGGTGTGGGTGAAGGAGCCTCGGCCCCTGGAAAGGAGGGGACCGACTCTCTCCGCAGGTAGCGACGTCGCCTGC	1	+	chr12:12349921-12350040
MAOA	chrX_43657584_1	CATTGGTAAAATGTTTGAAAATTAGGAATTTTGTTGCCTTTCATCCCTGGCTAGAATACCACACTGACCTATCCTCCCCCTACTAGGTGTTAATAATTTCTGAGTTATCCCTGCAGGATC	4	+	chrX:43657584-43657703
MAOA	chrX_43655502_1	GATCCCCAAGTCTACCACCAGCTCGAACTCCTCCGATGGGGCCGTCACAGCCTCCAATCAGGACACCGGCATTCCCTGGGTATTAGTAACAGGACCTACCCCGCCCGTAAACTCCCCCGT	1	+	chrX:43655502-43655621
MAOB	chrX_43883074_1	CCCTAGCATCACAAATGCCGCACCTTAAATACACTCTTAAGCAATGCAGTGTGTCCTTGGTGGAAGCTGTTGAGGCTAGACCCCAGGAGACTAGTGGCAGCAGGGAAGAGGTGGTGGATC	1	+	chrX:43883074-43883193
MAOB	chrX_43881733_1	GATCCGTGACAATCACAGAACCTCAAAGAATCAGGAGGGCCTGGAAAGTCTTTGGCAATCGATTGGCCAGGCTCCAACCTCTTCTGTTCAAGGTCGTTTTCCTGACGCCAGGACAACAAT	1	+	chrX:43881733-43881852
MAP1B	chr5_72107816_1	CCCATGCCTCTCCTCGTCACCTCTCATACTTGGTCCAGACCCTTTCTGGGCTAATTAAGAATAATCCGAATTATTAGATATGAGACCCAGAGGGAGAGTCTCCAATAACCTTGAGGGATC	1	+	chr5:72107816-72107935
MAP1B	chr5_72105912_1	GATCAGATTGACATGTTGGATGGAACCCCCCAGCCCTTGGCTGCCCAGCATGTCTCCCATGCCAGGGTGTCAGGAAAGATATAAGAGCAAAGAGTACATGACCAATAAGTCATGGCAGCT	1	+	chr5:72105912-72106031
MAP1LC3A	chr20_34558144_1	GATCAGCCTCCAGGTCCACGATTTCTCTTCTGTTGTCCTTTTCTGCCTTCTCACCTCATCCTCTGAGACCTGAATTTCGATGGCTCTACTTTTCAATTATATTATTCTTTTTCAAACCTG	3	+	chr20:34558144-34558263
MAP1LC3A	chr20_34559117_1	CTGGGGCGTGGCCGGGGGCCGCCCCTCCGGGACAGGCGGGGCGGACCTGGGCCGGCCCGACCCGGCCTCACGGTCTGGCCGCTGTCCGCAGCCGACCGCTGTAAGGAGGTACAGCAGATC	7	+	chr20:34559117-34559236
MAP1LC3B	chr16_87393197_1	AACCCAGCTTAGGTGTGCTGGCATTTGGTTAAACGTGCAGGTGTCACCATCACAATATTTACTCCACGCAGATGATGCGAAGTGATTATTTCCCGCTTGAGCAAGAGAACGCCGCAGATC	1	+	chr16:87393197-87393316
MAP1LC3B	chr16_87391258_1	GATCGTGCCACTGCATTCCAGGCTGGGCAACAGAGCAAGACCCTGTCTCAAAAAAACCCCAAAGAATCTAGTGCTGTTCCTACAGAGACACATTGGCCACAGGCTGAGGTGGGCAATAGC	1	+	chr16:87391258-87391377
MAP1LC3C	chr1_241998725_1	GATCGGAACCCCACCCCCACGCCCCCCAGCGGAAGTCCAGTGGTGTCTTACCGGGATTTTGTTGGGGAACTTTGCCCGGATTCCAGCAACTTCCTCTTGTCTGATTGCTGTGAATATTTC	1	+	chr1:241998725-241998844
MAP1LC3C	chr1_241999285_1	CAAAAGAAATTAGGGTTTGTAATAAAATCATTGGCTGGGCAGCGGACTGTGGAGAGGTAAAACTGCCTTGTGCTGGGATGTTTTTGCCCTTCAGTAGCAAGGGGGGGTCCAAGCTGGATC	1	+	chr1:241999285-241999404
MAP1S	chr19_17718712_1	GATCTAGAGTAAGACCCACTTGGGTTCAAACCTGCTCTACCACTTACAGGCCTGGTGACTTCATCCCTCCAAATCTCAGTTTCCTCTTCTTTCCTCTGAAAGTGACCACAGTAACTGTGC	1	+	chr19:17718712-17718831
MAP1S	chr19_17719872_1	CCGGGTGAAGATAGGGGAGGGGACACGGGCCTGGGCTTGGGGACCCTTGCAGTTGGACCACGGCTCCGCTTCCCGCCTGACTGGCCTGCCCGGGGGTAGGGCCTGGGGTCGCTTTGGATC	4	+	chr19:17719872-17719991
MAP2	chr2_209578266_1	GATCTCATACAAAAGAACTGTAGTTTGAATATTTATGAAAGCAAAATTAGCTAGTGATTAAAAAATGGGGCAGAAAGGTGGCTCAAGGAGAATGCAAATTTATCTTAATTCAAAATACAG	6	+	chr2:209578266-209578385
MAP2	chr2_209653401_1	AGAGCTGACCTCAGCTGACAGAGAAACAGCAGGTAACTAAGGGCTCTACTGTCACCAAGTGCTTGCTTTGTGCTTTGAAGTCAGTTTAGTCTGAAAGTGAATTAATATACAGCACTGATC	2	+	chr2:209653401-209653520
MAP2	chr2_209423314_1	GATCTTTCTTATTAGGGTTGTGGGAAAGGTCTGTCACTGATGTTTCTAATGCTTAGAAGAGTGCCTGACACATAGTAGGTGTCAATAAACATTCGTTGACTCAATAAATGAATGAATCTA	5	+	chr2:209423314-209423433
MAP2	chr2_209425476_1	GTGCAAAACAAAAAAATATTGTTGGGTGGTATATAATTTTGGGTGTGAGGCAAAGGGATTGATGACTGTTGGTAAGGAACTAATTTAAATGTTAAAGGTATAATTTATTTTAAAATGATC	6	+	chr2:209425476-209425595
MAP2	chr2_209579725_1	AGACTTGAGTGGTATTGCTGCATATGCGCTGGTAATGGTTTGGGGCTTTTAATTTTATTTCGTTTCATTTTCAATTCGTTTTTCATAGGATGTGCTTTATGTAATCTCAGAGTAAAGATC	5	+	chr2:209579725-209579844
MAP2	chr2_209652622_1	GATCTCACTAAAAGTCATGATTTAAGAGAGTACATGGGATAATTTTTCATGGTATAGAATTCCTGCTGTCATTCTTCCTCCCACTTTTTCTAGCCCGTTTTCTCATACTGCAGATTTTCC	5	+	chr2:209652622-209652741
MAP2K1	chr15_66386243_1	GATCGCGCCACTACACTCCAGGCTGGGCAACTGAGGGAGACACCGTCTTAAAAAAAAAAAAGTTCCCAAGTCTAAAAAAAAAAAAATCATCAATCTGCTCTCAAAAACTGTCGCAACAAT	3	+	chr15:66386243-66386362
MAP2K1	chr15_66387392_1	CGACGGCTCTGCAGTTAACGGGACCAGCTCTGCGGAGTAAGTATGGGGCGGGCGGTGAACCTCGGGGCCCGGCTGGGGAGGCCCGAGCCGGGGAGCAGGAGCGCGCGCCAGGCTCCGATC	5	+	chr15:66387392-66387511
MAP2K2	chr19_4123195_1	GATCTCACTGCTTGGGGAGCCTCATCCTGTTCTCTCCTTGGGGACACCCCTCATTCCGATTTTCCTACTGAGGGACTCCCCTCACCCCAGCTTCACTTTTCAGAAGCCCCACACCCCATC	1	+	chr19:4123195-4123314
MAP2K2	chr19_4124785_1	CGAAACTGAAACACTGTCCCCTATGAAACCTCACTCCCTATCCCCCTCCCCAGCCCCTGGAACCCAACGTCGTACTTCCTGTGAATCTGATGATTCTAGGGACTTCATATGAGTAGGATC	1	+	chr19:4124785-4124904
MAP2K3	chr17_21284293_1	GATCTCGGGTTTTTTCCAGACGACGCACCCAGGAGAACGCGCCCGCGCATCGCACCCGCCGGGGCTGCGGGTCTGGGGGTGCCGGGCTGGGCCTGGGCGCCTGCAGGGAGCAGCGGGCTC	6	+	chr17:21284293-21284412
MAP2K3	chr17_21285071_1	CCTGGCAGCGGCGTCCGGTCCCGGAACCCCTTCCTGTTCGGGGTCCCGGGACCAGCCCCCGCCTGGGCCCTCACCTGGACCCCCACGTTAGGCCTTGGGACTGCACTCAGGCCCGAGATC	5	+	chr17:21285071-21285190
MAP2K4	chr17_12021062_1	GCCTGCCCCAGCGGACGCCCCCGGACCCGGCTGAGGAAGCCACGGCAGCCGCCGGCTTCTCCCTCTCTCCCTCCCCGGCTTCCCGCCCCGCTCCCGGCCGCCTCCGGCCCGGCTTGGATC	7	+	chr17:12021062-12021181
MAP2K4	chr17_12020478_1	GATCCTTTTCAGCTTTACTATTCTGATTTGGGGTTCTGAGATTCCAACAAAGTGGACTTTTGGGAGTCACAGACCTCCATGGGAATGATGAAAGCTGCGTACCTTCTTTCCGCACAAATG	2	+	chr17:12020478-12020597
MAP2K5	chr15_67542160_1	GATCCTCTGAACCTGTGACTTGGAAGGGGGGATAAAAAAGAACTATTTCTTGAATTCTTGCCTTGCTCTTGCTGATTCGATGCACACAACCCCACGAACATTCAGATTCATGGCTTGACA	2	+	chr15:67542160-67542279
MAP2K5	chr15_67550719_1	AACTGTAGTTTTTTTTTTTTAAGATGAGGGCTACTTTTTTCTTTTCTTTTTCTTTTTTCTTTTTTTTTTTTGCCGCAGACTCTCACTGTGTTGCCCAGGCTGGAGGGCAGTGGTGCGATC	5	+	chr15:67550719-67550838
MAP2K5	chr15_67543062_1	CTTCCGACCTCCGCTAGTTCCTGCGGGCCTTTGCCCGCTTCCCGGTGCACCCTCCCCGGGAGACACCTCAGACCCCCGACAGCCTGGGCAGGCTCGGTGCCTGCGGGTGCGTTCCTGATC	4	+	chr15:67543062-67543181
MAP2K5	chr15_67548549_1	GATCTGATATTACACATGAGGAAAGTGAGGCACAGAGAGATTTTGTGCACTCAGCTGTGCCAGAGAGCTAGCATCCAGCTGTAGCTGTTTGGCTGCAATTTCATGTTTTCAGGCTTTCCA	1	+	chr15:67548549-67548668
MAP2K5	chr15_67640142_1	GATCCTTGCATATAGGGTATAGTACAAAGCATTACACATAACGAGTAAGTGTTCAATACATAATTTGTTGAGTGACTGAGTGAATAAATTTTTGTTCTTCTGTTTGTTCTTTAGTTCATT	6	+	chr15:67640142-67640261
MAP2K5	chr15_67641964_1	AGAGTTATTTTAAGGTGGGTTCTACTTTCCCTCTCAAGTTCTCAGAAATTACTTTATTTGTTTTTTCCATCATTTTGGAATCTCCTCTATTCTAGACTAAAGCAAATACCAACAATGATC	6	+	chr15:67641964-67642083
MAP2K6	chr17_69414207_1	GATCGCGCCACTGCACTCCAGCCTGGGCGACAGAGCGAGACTCCCTCTCGGGAAAAAAACAACAACAACAACAACAAAAAAACCCCCAAACAAACAAAAAACGGAGGTGTGAGGGTAAAA	1	+	chr17:69414207-69414326
MAP2K6	chr17_69416725_1	CAAGATAATAGGACAGGTATTGAAGAGAAATGGTGCTATTGGAGTTTAAAAATGGAAGTGATTTATCTATTTGGGGGATAGTCAGGAAGGTTTATGAAGAGGGTGGTGTTTACTGTGATC	5	+	chr17:69416725-69416844
MAP2K7	chr19_7903507_1	GATCGACTGCCGCTTTGGGAACGAGGTTCCAGGAATGCGCATGCGCAAAAGCCACGCGGGCGAACACGGCTTCGCCTCGCTAAGCATGCGCGCCGTTTTCCCCGCCCACCGTCCTCAGAA	1	+	chr19:7903507-7903626
MAP2K7	chr19_7904223_1	GTGACCCGGGGGGCGTGGAGCCGGCGAGCTCCGGGGGGTTCGCACCCTCAGGGCTTGGGAGCCCAGTTCCCGGACCCAGGCGAGGCCCCCAGCTGATGACCCGCCCCCATCGCCGTGATC	6	+	chr19:7904223-7904342
MAP3K1	chr5_56814670_1	GATCGACGGGGACACCCGCCTCCCTTCCTCGCCCCAACGGTTTCTCAGAGGCTGTGGGGACTTGGTGAGGGTAGGGGGTAGTTGTCCCAAATCAGCAGCTTCAGGATGTAAGGTATTACA	1	+	chr5:56814670-56814789
MAP3K1	chr5_56817299_1	GATAGTCCCTCGTGGCCCTGTAGAATTCCCTGACCTTTATTATGAGAAGAAAGCGTGTCATTTTGTGAGACGAATTTGACAGTAGGAGTCCTTGGTTTGGATTCATTATCTAAAGTGATC	3	+	chr5:56817299-56817418
MAP3K10	chr19_40190520_1	GATCCGCCCGCCTTGGCCTCCCATAGCGCTGAGATTACAGGCGTGAGCCACCGCGCCCGGCCTGGTTGTTAATTTTTAAAACTGCCTTTCATTTTTGCTTTGCCATTTATAGCTCTGTAG	1	+	chr19:40190520-40190639
MAP3K10	chr19_40192036_1	AGGAGGAGGAGGGGGCGGTGGCCAAGGAGTGGGGCACGACCCCCGCGGGGCCCGTCTGGACCGCGGTGTTCGACTACGAGGCGGCGGGCGACGAGGAGCTGACCCTGCGGAGGGGCGATC	6	+	chr19:40192036-40192155
MAP3K11	chr11_65614532_1	GGGCCATCTCTGCCCTCTGCATCCGCATCGGCGGCAGCAAAACGGGGTTACAGAACCACACTTGGGAAGGGGGTGAACCCGAGTCTGGTCTTGGCTGCGAAGTTGTGGGACTGTGCGATC	1	+	chr11:65614532-65614651
MAP3K11	chr11_65605787_1	GATCCTAAGGGGGATGAGTCATCTGAATCCAGGTACCATGTGGCTTCGTCCATGCGGGACCTTCTCCTGGTGATGGGAGGGCAAGGAGGGGTGCTTTAGGAATTTCAGGACTTGGGGAAA	1	+	chr11:65605787-65605906
MAP3K11	chr11_65607477_1	CCGCTCGCGTCAGCTCCTCCTCGCGGCTCAGTAGTTCCTGCGCCCGAGACAGCGATGGTGGAGAGGTCAGCCTGGCACCAATCCCGGCAGCGCCCGCCCCGACTCTGCCCCAGGGAGATC	4	+	chr11:65607477-65607596
MAP3K11	chr11_65610968_1	GATCCCAGGCATGGGAGGTCAGGGGTCACCCAGAGGAGAATGGGCCAGAGACCCCGAAACTGGGGGAAGCTCTCAGTGCCCCTTTAGGGCTCCCTGGCCTCTGATAGGGACCTGGCCACC	1	+	chr11:65610968-65611087
MAP3K11	chr11_65612248_1	ACTTCTCTTGGGCCATGATGGGCAGCGTGTCGGGGGCTTGAAATGATGGGAGATGGAGTCTCCCTTAGCCCAGCACTCCCATCCCAAGCACTGATTTCAGGCTAGGCCCTCTTGGCGATC	1	+	chr11:65612248-65612367
MAP3K12	chr12_53498826_1	GATCACAGCTTGAAGGGGAGGGGGACCAACGCCTGGGCATGCAGGAACAGGTGCTCTCTGACTAATCTTCAGGTCCAGCCTGCTGTGTGTGTGTGTGTGTGTGTGTGTGTGTGTGTGTGT	1	+	chr12:53498826-53498945
MAP3K12	chr12_53499819_1	TGCTGGCGGTGTCCTATGGAGGTCCCACCTCAGGCCTCAGGCTGATTCCACAGGAACCCCCTATGACCCGTCTTATAGACTCCTTTCTACATCGGAGAGAGCAGCCCCTCAGTTGGGATC	1	+	chr12:53499819-53499938
MAP3K13	chr3_185329270_1	GAGAGATTGTTTCTAAGCAGTGCTTAGATTTATCCTCATGTTCTTTCCAGTTGCTTTTCCTCTGGTTTAGATTCATAGTTACAGATTCATGTCAGCAAATATTTAGCAGTCTCTCAGATC	5	+	chr3:185329270-185329389
MAP3K13	chr3_185283185_1	GGGTTGAGGATATGGAGAACTCTTGGGAACTTGGTCTTGGGGCCCGAAGTCGTCGAGGAAATACAGACAGGTTGAGTCTTCTAGGAATCAGACATGGCTGGGGGTCATGGGTTTCCGATC	1	+	chr3:185283185-185283304
MAP3K13	chr3_185328488_1	GATCCGCCCGTCTCGGCCTCTCAAAGTGCTGGGATTACAGGCGAGAGCCACTGCAGGTGGCTGGGAAAGTTTTATGAGAGGAAAGCAAGATATTTGAAGCTCAGAGGACTATCCTTTTCT	1	+	chr3:185328488-185328607
MAP3K13	chr3_185284492_1	GATCACTTGAGGTCAGGAGTTCGAGACCAGCCTGGCCAACATGGTGAAACCCCATCTCTACTAAAAATATGGAAAAAATTAGCCGGGCGGGGCTCGAGCCTGTAATCCCAGCTACTTGGG	1	+	chr3:185284492-185284611
MAP3K13	chr3_185281893_1	GATCCAATTTTCCTTACCTGTAACAGCAAGAGGTTGACTAAGTGATTGCCTCTAAAAGTTCCTTTCAGTTCTGTCATTCTGCGAAATTTTTGGGCAAAGATAAATCTTCAGCTCAGCTGG	4	+	chr3:185281893-185282012
MAP3K13	chr3_185285838_1	TAAGATTGGCAAGCTATATTTATATTGTTCCTGGAAGGCTACTGCTCTGCTTTCTTTTTTTAGGGGGGAGCTTCCTTTCAACACTTTACATCCGGGTAGAAATAATTTAATCTGTGGATC	5	+	chr3:185285838-185285957
MAP3K13	chr3_185362754_1	GATCGCATCAGGCATATTGCTGAACAGTAAGAAAAGGGTTGAAGAAAAGAGTTCTAATGAATAAAAGATGGGATTTCTTCTATATGCATTTTTGTTATCCTTGATTCCACAGAAATTCTA	6	+	chr3:185362754-185362873
MAP3K13	chr3_185364654_1	ATGTAACATTGTCTTTTGTTTCTCATCTTGATATTACCGTCAATCATTTTGTATTTCTGAGTACATTTGAACTTGCTGGAGTAATAGAGGGAAAACCTCTGCCTGATTCTAAATCAGATC	6	+	chr3:185364654-185364773
MAP3K14	chr17_45317207_1	AACCAATGAGACGGTCGTCCCGGCAAGCCCGTCTTCCCGCTCCCTAGCAACGATTGGTTAACGAGGCCTGGTTTCCAGAAATGGGCACTATTTCCGGACGATGTTTGTAGAAGGGAGATC	1	+	chr17:45317207-45317326
MAP3K14	chr17_45290575_1	GATCTCCCACTTTCCGCAGAACACAGGGCTCTTCTCCACGGCCTCAAGCTTGTAGACGGAGCTCTGTTTCTTCCCCAGTGGCGGCGTCTTCTCCTTGGCTTTGGGGAGTTCCTTCTGCTG	1	+	chr17:45290575-45290694
MAP3K14	chr17_45316075_1	GATCAAAAGTAGTTTTACCATTTACTTTGCTGATGTATGTACCTTTTCACCACTTATCCTCTCCCTCATTCATACCTCCAGTCCACCCTTTAGGGCCGAGAGCAACTTTTTAACCTCGAC	3	+	chr17:45316075-45316194
MAP3K14	chr17_45291773_1	GCCTGAGAAGGTCCCAAATGCAGACAGATTTTTAATAACTGCTCTCTGATGGTAGGTTTGTCTTAAAGCTGCTACCAGCAGAAATCATCTTCCTTGCTATAACTCTGTGAACCCTGGATC	2	+	chr17:45291773-45291892
MAP3K14-AS1	chr17_45261466_1	GATCTGACGCCCCTATGGGAAGGGGAGACACAGGGCACTGGGGGCAAACATCTTTGCTCATTGGTTCAGAGAAGAGTACAAGGCATCAACGAAGCGCTCCGTAAAAATGTGCTGAAGACT	1	+	chr17:45261466-45261585
MAP3K14-AS1	chr17_45262922_1	GTCTGAATGACTAGCCCAGCGTTGGGACTAGAAGCAGCCACTGGGAGGAGTGGTGGGAAAGCAGCCCCACTCAAGGGCTGAAACAGTCCTTGTCCAAAACAAGGGGGACTTGAAAAGATC	1	+	chr17:45262922-45263041
MAP3K19	chr2_135024108_1	GATCAAGTCTCACCTCTTTCATGAAACCTTCTTAGGTATAGCTTTGTCCTCTGCCCCCGAAGCTTCAAACAGAAAGCGAATCAAACAATAAAGTCAGGCAGCTTTCACAAAGTCACACGC	2	+	chr2:135024108-135024227
MAP3K19	chr2_135025333_1	GTCATAAAAACCAAAGTGTGCCTCTCCACATGGCCTTTTCTTTTCTTTTTTTTTTTTTTTTTTTTTTTTTTGAGGCGGAGTCTTGCTCTGTCACCCAGGCTGGAGTGCAGTGGCGCGATC	3	+	chr2:135025333-135025452
MAP3K2	chr2_127343816_1	GAGACCAGCCTGTCCAACACGGTGAAACCCCATCTATACAAAAAAATACAAAAATTAGCCGGGTGCAGTAGTGCATGCCTGTAGCTCCCAGCTACTTGGGAGGCTTGAGGTGGGAGGATC	1	+	chr2:127343816-127343935
MAP3K2	chr2_127386566_1	GATCTATGCAGTTTTACCAAATGTATTTATTTTTTGTGAGAGAATAATTTTTTTCTGTCCAGTACTAGTACATAAAAAGTAAAGGTATCTGAAGCCATCTTTTAAATTTTTTTTAAAGCC	6	+	chr2:127386566-127386685
MAP3K2	chr2_127342929_1	GATCATTCTAAAACTACAGCAACACAAAAAGTACTTTAATTCAAAGTCTATTAAGTAAATATAAAACATTTCATAAATCTGCTATATCATAAAATTTATTTATAAAAAGGTTTATAATAA	8	+	chr2:127342929-127343048
MAP3K2-DT	chr2_127389892_1	GTGAGAGATGACTTCAGAGAGGAAATGTGGCATGTTCCTTTTCTGTTGCTGCATAACAAACTGCCACAAACTTAGTGACTTAAAACAGTGTCTGTTTTTTAGCTCCCAGTTATACAGATC	4	+	chr2:127389892-127390011
MAP3K2-DT	chr2_127388298_1	GATCCCGTGAAAAGGTCTCCCACGTGGGCTGTGGACAGGGCCCAAGGGTAGCAGAGCTAGCAGAGGCAGTGACGGACTGTGTGGCAGGTCATTTGCAAGGAGAAAAGCCGTCTGCCTCTT	1	+	chr2:127388298-127388417
MAP3K20	chr2_173075016_1	GATCCCACAACCGGGTGGTGACAATATCTACTACTCATCCTGGTTCCATCCTAGCAACCCAACCTACAACTACTGTGGACTACTCTCTCAAAATTACCATTTAAACAGAATCACAAACCC	2	+	chr2:173075016-173075135
MAP3K20	chr2_173076837_1	GCCGTCGCCTCGTCTGGCCTCGCTTGCCCATGACAGCTTTCAGAAAACTTTAATTCAGGACTGGCTAGATGACATCCGATTGCCTAAAAAATTTTTTTAAAAAGTTATCTCTGTTAGATC	3	+	chr2:173076837-173076956
MAP3K20-AS1	chr2_173283774_1	AAATAAGCATTTTTGCTTTGCTCTTTTTGTTAATCATCTTTGTTTAAACCATTCTCCCCAACCCTTTTCTTTGTTTTGTTTTTAAATTGCCTTATGCGGAGCTTGCAGTGAGCTGAGATC	5	+	chr2:173283774-173283893
MAP3K20-AS1	chr2_173280584_1	GATCATTGTGGTCCCATGTACATCAACCTTGCAAGACTGATTCCATTTATAGCTATAGAAAGATAAAAATGAGCATTCTATTCAACCTGCAGGGCCGTAATCAGACTGTGCTAGGTCTTG	3	+	chr2:173280584-173280703
MAP3K21	chr1_233327277_1	GATCCCGCCTCCCAGACCATGTGGGCGCGGCTCACCATTGCTCCGGAGCACCTGCGGCGGGGGCGGGGTGGGACCAGCCAGGCGGGCCCAGGGGGCGGGCCCGGCCCAAGGTGGTGGGGG	7	+	chr1:233327277-233327396
MAP3K21	chr1_233374080_1	GATCCGTTTATCTGTCATTCTACTGTAAAACTCTTTTAATAAAAAGAATGAACAGCTGATTCAAGATTGTTACACATGCACACTTACATTTAGGCATGCATCTACATTTTTTTTTTTTTG	6	+	chr1:233374080-233374199
MAP3K21	chr1_233328990_1	TCCTTGGTTACTTGCTTTGGGGCTGGTGACACGCTTAACCTTGACTTGCCTTTGGGTGCTTTTTAAAAAAGTTCAGACCAGACTTGCTTGTAGAGGAAACATTTGTAAAATACCTGGATC	3	+	chr1:233328990-233329109
MAP3K21	chr1_233377225_1	CAGTATTAAAAGATTGAAGAGATGGAAATCGTTGAAAAACTTCAAGCACGGTTACTAACACAGAAAATAAAATTGGTCTTTATACTTGACCATTTAGGCAGACTCTTTGGTACTTTGATC	6	+	chr1:233377225-233377344
MAP3K3	chr17_63621820_1	GATCGCTGGGGCCTCCGAGAACCCGGAGGGCGGAAGGCCTGAGGGCCCCCTGCAGCCGCCTACTCCTCACCCCAGCCCTAAAGTAGCCGGCGGGGAACTGCGCCAGCCCGCGCGCCCGCC	6	+	chr17:63621820-63621939
MAP3K3	chr17_63623218_1	CTCACACAGGCCGGCCTGTGAGAGTTCCCGGGGCTTGCTCTCCAGCCCTGTGCGCGCCCCAGCGCAGGGGGGAGGGCGTGCGGGGCTCGGCTAGGAGGCGATTAAACTGGAGCTGTGATC	3	+	chr17:63623218-63623337
MAP3K4	chr6_160991405_1	GATCCGGGTGGCAGGTCCCTGGGCGGCGACTCCGGCCGGGCTCATAGCGTCGCGCCCGCCCCGCTCATCGGCCCTACCCAGCGTCCCTCCCAGACCGACGACCGCCTGGGAAGCCTCGAG	6	+	chr6:160991405-160991524
MAP3K4	chr6_160993218_1	GGAACAACTTCTCTGAATAATGGTACAGGGTGTAATGAGAATTCCTTTGGTTCCTTTTGAATACATCTAGTATTTTTAGAAATTTTGTCAGAAAGTTTATTATAAATTTGTTAACGGATC	6	+	chr6:160993218-160993337
MAP3K5	chr6_136792667_1	AGGCGGCGTCCCGGAACAGCAGCAGCGGCAGCCGAAAGGACCCTCCTCCCTCTTAGGCGGCAGCTCGCCTTCATCGGGTGGATTTCCTCCTCCTTGCCTGGCCTCGTTTCTCTTTCGATC	1	+	chr6:136792667-136792786
MAP3K5	chr6_136791867_1	GATCACATATGCCACCGTGGTCCGTCGGCTGCCCCCGCCAACAGAGCTGCCCCGGCCTCGGGTGGCACTGCTCGAGGAGGTGGCCGCCGGACAACCGATGCCAGGGGCAGCGGCGCTCTC	5	+	chr6:136791867-136791986
MAP3K5-AS1	chr6_136628481_1	GATCCTCCCAAATAGCTGGGACTCAGGTGCACACCACCAGGTCCAGCTCTACAACAGGTATGCTTATATAGAAGAGTGAAGAATACATAAACCTTGATGAGGCTGCTAAAGTTTTAATTT	3	+	chr6:136628481-136628600
MAP3K5-AS1	chr6_136629311_1	CTGTTAATGTTCAGTCTGTATGGCCTTCTTTATATGTAAATGCCAAAACATTAATAACTACTAATAACATTAATAGAATGCCAAAAACACTGCAGGTACAAATATCTAGTGTGATGGATC	6	+	chr6:136629311-136629430
MAP3K6	chr1_27366230_1	GATCCGGCCCCGCCCCCAGCGCTCTCACCCGCGTTGTAGAAGGCATCCAGAGCCGCGGTGTCGCCTAGCTCCAGCGTCCCGAAGGGCAGGCTGCGCAGCTGCGGGGGCGGCCGCGGCCGG	6	+	chr1:27366230-27366349
MAP3K6	chr1_27367595_1	TCCCCAAGAGTCCCCAACTTTCTTGTGTGAATTAATGAGTGAGGCAGCAACCTGGTAGAAGCCTCAGTGGACCCTGAAACCAAGAACTGGGGACTTAAGTTGAATAACTTGTCCAGGATC	1	+	chr1:27367595-27367714
MAP3K7	chr6_90586441_1	GATCTTCGCTGAAACTACTACTTACAGATACGAGAACTGGTGGACCACACTATCTCACCAGTTCATTCTCCTGTTTATCACCGGAATATCAAATCCAAAATCAAGAGTACCCAAGAGAGG	3	+	chr6:90586441-90586560
MAP3K7	chr6_90587547_1	CTTTAAGACGGCTTGCAAAATGTGTTTTCCTCAATGTGGGATATGGAAAGAAGCAGTTGCTCCTGTTATTTTGAGCTAGTACCTGACGCTATGAGAAATTCTAAAAGAGCGAATCAGATC	4	+	chr6:90587547-90587666
MAP3K7CL	chr21_29081210_1	GGCCAAATTATATAAATTACCTGGAGGAGGTTTTCTGCTATTAAAATTGTTTATGGTCAGCCGGGCGTGGTGGCTCACGCCTATAATCCCAGCACTTTGGGAGGCCAAGGCAGGTGGATC	1	+	chr21:29081210-29081329
MAP3K7CL	chr21_29090733_1	GATCATCAAGCCTGTGGCCTTCCTCACTTTTTTTTTTTTTAAAATTGCTGCATCCCCGGGACTTCGTTTTTTTTCTTGCTCTTTGTGTATGTGTGTTCTTATTTTTCCTCTCTATACTGC	5	+	chr21:29090733-29090852
MAP3K7CL	chr21_29078421_1	AACAACCAAGAAAATAGAGGGGTCAGGAGGCTGGAATTCAGAGTCTCGCTGGACTACAGAGAACGTGGCTTAGGGTGAAAGCACAGGCATGCTGGGCATCATTGCTGCTTTGCACTGATC	1	+	chr21:29078421-29078540
MAP3K7CL	chr21_29130335_1	GATCCTCGCTGCTATCATCTGAGAGTCAGCCTGTGGCCTGTCCAAGTTGGCTGGGTCTGGCTGAGCTGATTGGAGCGGCCGACATTTTTGCTGACTGGAGTCATGCTATCTTTGCCAGTT	1	+	chr21:29130335-29130454
MAP3K7CL	chr21_29130845_1	TCTACTCCACAAAGGCAACGACTGGCCAAGGCAGTGGCTGGCTCTGGGTTACACAAGTGCAGACACTCAACTAAGTGAGGTAAGCCAACAGGTGTGAAAACTGAACTAAATGCTCAGATC	1	+	chr21:29130845-29130964
MAP3K7CL	chr21_29077140_1	GATCACGCACTAGGGCTACAGGTGGAGCTGCTTGCCAGTCCGCCGCCGTGAGCCCACACTCCTCAGCCCTTGGGTGGTTGATGGGACTGGGCGCTGTGGAGCAGCGGGCGGCGCTCGTCG	2	+	chr21:29077140-29077259
MAP3K7CL	chr21_29080197_1	GATCAGTGTGCTAGACTGGCACACATGGGGTCTTCTACTGCAAGGCTGGGAAGCAGAAACTGTGTTTCTTGGATTCTGTTGCAGTTATGGCTGTGGGTACAAATAAGCCTCCACCAATTA	1	+	chr21:29080197-29080316
MAP3K7CL	chr21_29092569_1	AGCTCCCCTCTGGGTGAGTATTCCGTCCACTTTCTGGAAGTCTCAGGTTCTGAAGGCTTTTTACACACTGCACCATGGGAGCCTAAGGCTGGTTGGGCAGCACCTCATTCTGCAGGGATC	1	+	chr21:29092569-29092688
MAP3K8	chr10_30438013_1	GATCTCCAAGTGTGGCAGCTGATTTGTATATAAGAGCTGAAATGCAATTTTGGTTAATATAGTCACTTGGACTTGCTTATGATAAATTTGACTTTCCTGGCTTCTTTCTACTACTCACAG	5	+	chr10:30438013-30438132
MAP3K8	chr10_30439173_1	GGAACTGTGGAGGATTTGCTTGCTTTTGCAAACCATATATCCAACACTGCAAAGCATTTTTATGGACAACGACCACAGGAATCTGGAATTTTATTAAACATGGTACGTTTCTTTCCGATC	4	+	chr10:30439173-30439292
MAP3K8	chr10_30434662_1	GTGCGCGGGGAAGCGGGGACCCGCTGTCACTGCGCCTCCCGCTGCCGACGCCGCCTGGACGGCCGCACTCTCCCTGCCCGAGACCCGGTGAGTGCAGCTCGGAGGCTGGAGGACCCGATC	6	+	chr10:30434662-30434781
MAP3K8	chr10_30432789_1	GATCCTCCCGCCTCGGCCTCCAAAGCGCTGGGATTACAGGCGTGCGCAACCGCGCGGAGGCAATCTAGAAACTGCAGAGGGAGCACGGACCTGGGCACTGGGAAGAATAGGGCGTGGACT	1	+	chr10:30432789-30432908
MAP3K9	chr14_70782842_1	GATCTCACCATGGTAGGGAAAATTCAAAACTATACAAATTCTCTAGATGTTACACCTCAGTTTCCAGGTGAAAGCCAGTCCTTTCCTTCCTTCCCTGCTACCTGGAAGGTGGGCATAACA	2	+	chr14:70782842-70782961
MAP3K9	chr14_70784767_1	TGTGCTTTTGGAGGGGCCCTGGGGAAAAGAGAAATGAGAAACTAGCTCTCAGGTCTTGTGCATTTTAGGACCATCAGGTCTGGAGGTACCAGAGGTCCTGGGTTGGAGAAATAAAGGATC	1	+	chr14:70784767-70784886
MAP3K9	chr14_70809181_1	GATCCATAGGGTGCGGGGCCGCCGCCGCCCGCAGGAGCCGCCGCCGCCTATTGTTCATGCGCCTCCGCAGAGCTGGGAGGACCCCCCCCCAACGACGGCGGCCGCAGGTAGGGCCCGGGC	7	+	chr14:70809181-70809300
MAP4	chr3_48016724_1	TTCAGAGTTAATCTATACCAATCCAAAAATTATTTCTAACCACATTCTAAAGGCATTTTTTTTTTTTTTGAGACAGGGTCTTGGCCTGTTGCCCAGGCTGGAGAATGCAGTGGCATGATC	5	+	chr3:48016724-48016843
MAP4	chr3_48088556_1	GATCGCGCCTCAAAGACTCCGAAGGTCAAAGCCGCCAGCCCCCCGCCTGGCCCCCTCCCTCGGACGCCCCCGCGTCTCGCAGGCCGGCGGCCACCGCCCTTCCACGCCTCGGGCGGGCCC	7	+	chr3:48088556-48088675
MAP4	chr3_48015901_1	GATCTTGACTATCCTGAGCAATAAACTACAACCCCCCTGAAGAATATATTAACTGTCCACCCCTAGGTTCCTCCCTACACAGTTCAAGGACAACAGCTGTGCTATTACAAACTGATGGAA	2	+	chr3:48015901-48016020
MAP4	chr3_48089894_1	ATAGGTTTCCTTTTCTGTTGAAATTAACATTACTTCATTCCAAAGCCCCAGATTTTGTAGAATCCTTAACTTACTGTTGTAGGAAAACACACAGGTGGGAGCTTTAAAGTTACTTTGATC	5	+	chr3:48089894-48090013
MAP4K1	chr19_38617504_1	GATCCCAGTGTCCCAGGAGGCGAAGGTGGGGATGTGGGGAAGGAGCTCCATGTTCCCTCCTCACCAGGCTCCATCTTCACCATCTTCAGTGCCACCAGGTCCCCTGACACCTTGTCTCGA	1	+	chr19:38617504-38617623
MAP4K1-AS1	chr19_38595882_1	GATCTAGGGACTGCAGCTGGAGGGGTGGGGAGGAAGGGGAGGAAGGAGGGTTCTCACCATCCATCAACACCATCACCATATCTTCCTCTACCTGGGTCACCTGCACGGGTCCCCTGTGCT	1	+	chr19:38595882-38596001
MAP4K1-AS1	chr19_38596735_1	ACCTGCTTAGACACTCAAAGAGACAGGCTCTAAATGGGCTCTACTAGGACACCCAGGGAGTGGCAGCATTGAGCCTGAGGAATAATTAGGCCCAGGTGTGAGGGGCGGCGCTTAAGGATC	1	+	chr19:38596735-38596854
MAP4K2	chr11_64802465_1	GATCCACAAGCGGTCATTCCTAGGGACAAAGAGCTGGGGTGGGCACAAAGCAGGTCACATGGGGGCTGCCTGGGGCCAGGAGGATAAGGCAGCCTCACCTGAGGTAGCTGCCAATGTAGG	1	+	chr11:64802465-64802584
MAP4K2	chr11_64803468_1	CCCGCCCCATCCCCAATTTCCCAGATAAACATGGACTTGCGCTTTATATTTTTTTTAACAAAATGTATTCATCTTTCTTGGAACTGAAAAATAAATCTATGTACAAAACAGGAAGAGATC	5	+	chr11:64803468-64803587
MAP4K3	chr2_39437985_1	GCAGAACTAAAGCAGTGATTGACCTCCCTCTTCGAAGAGGGTTGGATTATCAAAGACGGGCGGGGACTGCGCAGGCTGTCAAGCAACCCTGTAAAGAAGGGGTGGAGAGTGGACTAGATC	1	+	chr2:39437985-39438104
MAP4K3-DT	chr2_39514351_1	ATGGATGTCAGGGAGAGGTGAGGGTATCTGGAGGGTTTCCAAACAGCCAGGCCTTCAGGATGGCCACAGCAAAACTTCCAGTTCTGAATGGTTTTGTGGAAAGAACATGGCACCTGGATC	1	+	chr2:39514351-39514470
MAP4K3-DT	chr2_39512855_1	GATCATAACAACCAAAGCTCTGCATGAAGGTGGGTGCTGTATAATTGTCACATCTACTAGAGACAGGCACTGGTCCCCAAGATGAGACTGGCTGGCCCCTTACCCAGTGAACAAGTTATC	1	+	chr2:39512855-39512974
MAP4K3-DT	chr2_39435824_1	GATCATCCAGAAAATCAGACTAAAGCAGAACACTGGCTGCACTGTATTAAATATGTAAGTTACCACAGGCATTACACTGAAGAGTAAAAACCTGCTTAAACATGGGCAAAATAAAGTTAA	5	+	chr2:39435824-39435943
MAP4K4	chr2_101698357_1	GCGCGGGGCGAAGCCCACCTCTTTTGTCACCGCCTTTTCTCTCCAACTGCCTTGCTTGATTTATTCATTTTTTTGGCTTCTTTTAAATGATAACCCCTCCCCTCCTTCCTCTCCAGGATC	1	+	chr2:101698357-101698476
MAP4K4	chr2_101697112_1	GATCGAGGGAGGCCCCTCCTCCGCTCGGCAACACCGGGTTCGGGTCCCTCTAGAGCCGGGACGCGGCCGGCGGGACACACCCTTGCCCTGGGAGACGCGAGGGTCCATGGCCTCTTAGTG	4	+	chr2:101697112-101697231
MAP6	chr11_75669915_1	TCAGTCTCCTCATCTGTAGAATGGAGGAAATACTACCTGCCTCAAAAATGGTTTTGTGGGCCGGGCGTCGTGGCTCACACTTGTAATCCCAGCACTTTGGTAAGCTGAGGCCGGTGGATC	1	+	chr11:75669915-75670034
MAP6	chr11_75668489_1	GATCAGCCGGAGCTAGTTCGCCCTCCTCCCTCAGCGAGCACCCGGGGAGAGCTGTCCTAGGAGAGTCTGTAGAGTCCCTCGATTACCGGTCGCAAACGCCTTTGGGAGCGCAGTCTGCTG	1	+	chr11:75668489-75668608
MAP6D1	chr3_183826226_1	GCATGGCCATTTGCAAAAGCTTTAGTTTGATAAAGCGGCCACAGAACTGGCCACAAGGCTATCAAGTTCCTTTCCTCCTGTGCATGCATGGCTGTTTTCAGGCAGAGCTGTTGAGGGATC	1	+	chr3:183826226-183826345
MAP6D1	chr3_183825295_1	GATCCTTGGGCCCGGCGGGCGTGGTCCACAAGCCGAAGTCCCGCTGGTACTGAGTGAGCGGCACGTCCCGGCCGGAATCCCGGGCGCCCGCGGGAGGCTGGCCCCTGCGCGAGGCGGCGC	7	+	chr3:183825295-183825414
MAP7	chr6_136467217_1	CATACTATTTCTCCAGACTGTCTGTCTTTGGGCTTCCTGATGCATTAACAGTGACATTTAAAACCCTGAAGGTTATGGCTGATTTTGTTTCCATACTAAAAGCATCTGAAAAAGGCGATC	4	+	chr6:136467217-136467336
MAP7	chr6_136549709_1	GATCCCGTCAAGCCCGCACTCGCAAACCCCCACCGTGCTGCACTGGGCCCCGGCCCTCCCGAGCTCGGTCCCCTCGGACGACGGTCGTCGCCACTGCGGGCACCAGATTGGGGGGCGGGC	6	+	chr6:136549709-136549828
MAP7	chr6_136526088_1	GATCCCCTATGGGTAAACAGTTTGCAAACAGCTGACAGATAGTACCAGCCACTTGGCAACTGAGGCCCTGCAGTTCCCCTCACCTAGCAGCAGCTTCCCCACCTCCCCTACCAGCCCCCT	1	+	chr6:136526088-136526207
MAP7	chr6_136550837_1	CCAGGTCAGTGTCGGCTCCGCGAGGGCTGGAGTTCACGGTGACAGCCGGCAGAGCATCTGATGCCACGTGGAGAGGCGAAGTACATGGGTCGGATTCCACGCTGGGAGCCGGCCTGGATC	1	+	chr6:136550837-136550956
MAP7	chr6_136466306_1	GATCTAGACACAAATATTAAGAGGTCTAAGAAATTATCAGTAAATTATATACTGAAATTTTTTTTGGACAGCAGCATAATTGTGTATGTTTGTCTAGTTTGCTACTGTTCAGCTTCTCAC	6	+	chr6:136466306-136466425
MAP7	chr6_136526860_1	CAGAGCATGTATAAGAACAGGGTTGGCAGCACCAGTCATGAGGGCCACCAGTGCCATGTCCCTGAAACCCTCTGGTGAAGACAGGCAAGGGAAGAACTATGCTGGCTCCCACCAGAGATC	1	+	chr6:136526860-136526979
MAP7D1	chr1_36154610_1	GATCTGCTCCTCGTCCTTCCACTTTTACTCATCAATGCCTTCATCACCATTATACTTGTTTACTGAGCACTTCCTAGATGCCAGGTTCTGTGCTCAGCACTTCATTTCCATTGCCTTATT	2	+	chr1:36154610-36154729
MAP7D1	chr1_36156685_1	TCGGGAGCCGCAGGGACCCCGCGCGGGAGTTGTTGGGGTGACCCTTCTGCCCCAGCTTAGTGCCATCTCAGCTTCCCCGCCCCCACGTCCCTTCCCGATTCACCCCGGGCCTTGAAGATC	2	+	chr1:36156685-36156804
MAP7D2	chrX_20116602_1	GATCCTGGGCCAGGGAAAGGGCGTTTATCTCAGCTCTGCGCCGTGCCCCTTCCCCCCACGCTCGAGGACCTTTGCCCTGGGCCGCCGGGCCCGCCCCCCCACAGGAACCCGAAGCCCTCG	5	+	chrX:20116602-20116721
MAP7D2	chrX_20117566_1	CCCTCCATGCATAGTTAGGTTCCAGTTTTCGAGGCGCACGGGTAATCAGTGTTTAGTGACGCCCCACCCTCAGCGTGCGGTCACCCAGAGAGGGACAGCAGCAAGCTATTGGGGTCGATC	1	+	chrX:20117566-20117685
MAP7D3	chrX_136249746_1	GATCTAAAGGGCAGTTCTGGTCAAGTTGGTGCTCTGTGAAAAAAGTCTAACATGCGATATTTACAATTCCTAACATGAAGTGGGCAGCAAGGTTTTAAACCAGGGTCCTAGGTTAAGACT	3	+	chrX:136249746-136249865
MAP7D3	chrX_136252102_1	TCACTTCATGGGGGCTTGCCCTTATGAGGTGGAGTCACCACTGTTGTGAGTGTGTGTGTAGTGACATAGTTGTAGGCACGCAGTTTATGGTTGGGGCCATTAAGTGTGGTGCAGGAGATC	1	+	chrX:136252102-136252221
MAP9	chr4_155377473_1	AGACCTCAGCTCTTGTGGACACAACTGAAAGCCCATTTGACATCTTACTTGAATGTAAAACTCCCCCTCTTTGTATACTTAGTGAGTAATCTTATTCCAATCAAACCAAACAAAATGATC	5	+	chr4:155377473-155377592
MAP9	chr4_155376660_1	GATCCCCCATGGCCCCCAGGTCCCGCTTTCTGTTCCCGGCCCCGGACGCCCGCGGCCAGTTCTCCGCGACCCTGAGAATCAAGAGCCAAGCATCGGGTAGGAGCTGCTCACCTTGGTCTG	2	+	chr4:155376660-155376779
MAPK1	chr22_21866621_1	GATCTTTAACAAATCAAGAGAGTAATGTTAGTTTATCCTTCCTGAAACGCCAGCAGTACGATATTAAAATCCACTTAGAAGTAAAAACTTCAAGACGGAAATATGCCACCAACACTGGCG	5	+	chr22:21866621-21866740
MAPK1	chr22_21868142_1	ATATTTGCATACTGAGAAAGTGTGAAACACAATTGTCGAGACTAAAAGGAGACACTGAGAGGATACGCCAATCAGGTTAGTTCAGATGTTTGTTGAGCACACTCCATGTTCCTGGGGATC	3	+	chr22:21868142-21868261
MAPK10	chr4_86361983_1	TGACTATAGTTAATAATAATGTTGCCTATTTCAAAATAGCTAAAAGAGAGGATTTCAAAAGTTCTTACTACAAAGAAATGATAAATATTTGAGGTGACAGATAATGAGCCTGATTTGATC	6	+	chr4:86361983-86362102
MAPK10	chr4_86452739_1	GATCATGGCGGACGGGAGGCAGGACTGGACTGCAGCTCCCACTCGGACAGACAGAGCAGCGTGTGGAGGCTTGCATCGTGAACTTTTGCTCCAGAAGGACTGCAGGAATACATTAGGAAT	1	+	chr4:86452739-86452858
MAPK10	chr4_86358054_1	GATCAAGGTAGAGAAGGAAATACATACCAGAGGCAGCCAAACCGCTACATCCAAAGCATCCAGCCCCTAAAATCTAATGGTTCTGAAGTGGAGTCAGAAGCTTGTGATATACTTATATAT	3	+	chr4:86358054-86358173
MAPK10	chr4_86359563_1	ATACTCCCTCTCCCGCCCCACCAGGAGCAATCAATAGACATCACCCCACCCTCCAAAAACAGGTTAGAACCCAGAACGAGCAAAGAGCCACCTACCATTCCGTGCCTGAGAACTACGATC	1	+	chr4:86359563-86359682
MAPK10-AS1	chr4_86117640_1	GATCCTGCAGATGCACCTATGAGCGATTTGTAATGCAGAAGTGAGGATTATCAGCATCTTCTGACATGTCTTATTTGGGAAGCAAGGTCTTGTGGAGATGTGAGGTTTTCTTCCAAAGCA	2	+	chr4:86117640-86117759
MAPK10-AS1	chr4_86120530_1	AAATCAGGATGGTGACATTGGAGAAGAAACTGAAGATTCTTGGAGAAATATTAACTTCATCTCAGTAAAATGGTAGGTGATGGAATGCACACAGACTGTCTCAGTTTCTCTTCTTTGATC	5	+	chr4:86120530-86120649
MAPK11	chr22_50270883_1	CTGCCCCGGCTCGCCCTGACCTCCCCTCTGAGAGAGGCGCGACCGCTGGACTGTCAGGACCAGGGACAGCGGCGTCACCCCGGGGCCTTCCTACCCACAAGCAGCGGCCCCAAACGGATC	4	+	chr22:50270883-50271002
MAPK11	chr22_50270043_1	GATCCGCTTGGCGCCCGGGGGCGGAGGCAGGGCGAGGCCCCTCCCCACGCCGAGAACCTCGCGCGGGCGAGGAGGGGACGCGCTCTCCGGCCCGGCCCGGCCCCCACCCAGCACCCCTTC	8	+	chr22:50270043-50270162
MAPK12	chr22_50260874_1	GATCCCCTGGGCCTGGCCAAGTCGTGTTCCCTGACCAGGGCCTGGCTGAGGCGCCGAGTCAAGGGGCTGAGTCCTTCCCGGGGCTGGCGGAGGATGGGGAACGGCCCTTGGGGGAGTCGT	4	+	chr22:50260874-50260993
MAPK12	chr22_50262055_1	GCCCATCCTTGACAGCCTGAGCGCTGACTTCTATGGCAGCCGCAAGTCGGGCTGAGCCCTGTGTTCCCGGGGTCAACTTCGCAGGCCACCCCCAAGGATGCCCTACCACTGAGCCTGATC	1	+	chr22:50262055-50262174
MAPK13	chr6_36130841_1	AGCGGCCATCTCCCTTTTCTCACCGAGTGGCTGAGTGAGGTCTCTGGGGGTTGAGTTGGGACTGGGCCTGGTTCTCCAGGACTGTACACTTGCAAGACCCCAGAGTTCATCGGGCAGATC	1	+	chr6:36130841-36130960
MAPK13	chr6_36130020_1	GATCTGTATTTTAATCAAATAAAATGCCCAGGGGATTCCTGAGCACACTGAAGTGTGAGAAGCGCTGGCTTACTCTGTTCAATTCTTTCCTGCATGTTTGACATTTTCCATAATGAAGAG	4	+	chr6:36130020-36130139
MAPK14	chr6_36028761_1	AACTGACCAGGAAGGGAGCTCTCTCCGGGCCTTTTTTTTTTTTTTTTTTTTTCAAAACTCTGTCGAAATCCCATCTTGAAAAGCGTTCTTTTTGAATTCGCACTTGAATTAACAGCGATC	5	+	chr6:36028761-36028880
MAPK14	chr6_36027300_1	GATCCGCCCGCCTCGGCCTCCCAAAGTGCTGGGATTACAGGCGTGAGCCACCACGCCCGGCCACTTGTCTCTTTTTTATGCAAGTGTTTTTTGGAATTTGGGGGTTCAGGTGAGCAGGTG	1	+	chr6:36027300-36027419
MAPK15	chr8_143716972_1	GGAGGGGAGGAAGAGCCTTCCAGGCAGTGCAGACGGTAAGTGCGTAGGCCCAGTGCAGGGTTGTGTATGTGCAACTGGATAGGAGATGGAGAGAGACAGGTGAGTGGTGAGGGTCCGATC	1	+	chr8:143716972-143717091
MAPK15	chr8_143715875_1	GATCCACCCGCCTCGGCCTCCCAGAGTGTTGGGATTACAGGCGTGAACCACCGTGTCCCGCCCAAATAATAATATACTATTAATACTTCACATGTAACTTAAGAACCTTACAATACATAT	2	+	chr8:143715875-143715994
MAPK1IP1L	chr14_55051894_1	GCGCGGTGACCGAGGTGCATCGAGTCACGTCCAGTGCTCGGGCCGTGGTCGCCTGCCTGGCACCAGGACTAAGCGTTTCTATCGGTCGCCTTCCTCCACGCTGCGGGCTGCCTGGGGATC	2	+	chr14:55051894-55052013
MAPK1IP1L	chr14_55051279_1	GATCTGAGTCCTCGGGTCAGGCCGAAATCAGACCGCGTCCATACCCAGCCTCCTTCGAGGCCTAGCTGTAAAAACCGCTGAGCAAAAGGAATCCAGAATCAGCCCTCAAGCAACTCAAGA	1	+	chr14:55051279-55051398
MAPK3	chr16_30122907_1	GATCATCCCGAGTCTCCTGCCTCCTCGGGACGCTCCGCGTCTCCACGTCCCGGAAAGCGCTCGGCGCCTCCTCCTCCTCTCCCGCGAAGCCCCCTCCCCTGAGGGCACCCCCTCCCCCGG	5	+	chr16:30122907-30123026
MAPK3	chr16_30123448_1	GCAGCGCCGCCTCGGAGACTGTCCTCACCCTCCCCTCGATGGCGAAGCGGCCAGGGCGTGACCTACCAGAGCCACCCAGCCAATGTATGCGGCAGCCCACCAGAACCTGGGCCCGGGATC	3	+	chr16:30123448-30123567
MAPK4	chr18_50560539_1	TGTGTTTAGGGGAGGAGGACGCAGGGGCCGGGCGCCGCTAGGGGACCCCACCCCCGGGGACAGTCCGGAGCGCTTGGGGTCGCCGAGGGGCAGTTCACACTGCGAGTTCAGATTCGGATC	3	+	chr18:50560539-50560658
MAPK4	chr18_50559737_1	GATCCCCCACCCACGGCGGGCGTGAGGAAGGGCTTCTGAGTGACTGGAGCTCTACCGCGTGTGCCCCGGGAAGGCCAGGCTACCCGGGACGGGGCTCGGCTCCCCAGGTGAGCTCGTCTC	4	+	chr18:50559737-50559856
MAPK6	chr15_52020174_1	TGTCACTTTGCTGTGCATTTTAGTCCGCCTTGTGAGTTGTGTCGAAAAGTAAAGGTGTTTTGGCATCCTTTTGTTTCTTGGCGAGTGTAGGACCCAACCGGTTTAGGTGTTAGGGGGATC	1	+	chr15:52020174-52020293
MAPK6	chr15_52018724_1	GATCCAGCTGAAAGGCCACCTTGGCGACCACTCCTGAAAGCCTTCCTCCATACTCTGGCAGAATGAATGACCTTAGTATTGGCCTCTAACGCGTCTGTCTTGTGCTCGGGCTGTCGCCTT	1	+	chr15:52018724-52018843
MAPK7	chr17_19377430_1	GATCTTCAGGAAAAGAGCATAATATGCTACATTTTTGTACACCAAAGGGGAGGTAGGTACGAATATGCATACATATTGCTTTTTTCTAGAAGCCGCCTAGGAGTGAAACCAAAATTCTTC	5	+	chr17:19377430-19377549
MAPK7	chr17_19378952_1	CCCGGGCCCGTGAAGGCCGAACCCGCCCACACCGCTGCCTCTGTAGCGGCCAAGAACCTGGCCCTGCTTAAAGCCCGCTCCTTCGATGTGACCTTTGACGTGGGCGACGAGTACGAGATC	1	+	chr17:19378952-19379071
MAPK8	chr10_48402428_1	TAATATCTCACTGTGTGTGTTTCAAAATTCATCCATATGTTTAAAATTGATTTATTAGCTAATTTCTACAAAAGCCTCAGGCTATATCAGCATAATTCTTTATAAACTGAAATGCAGATC	6	+	chr10:48402428-48402547
MAPK8	chr10_48304885_1	GATCAAGCTTCCACCTCTTACCGTCTAGGCTACTCCTACATCCACCTGGGCTCTTTCCAATAAGGAATCTTTTCAAGAAGCTATTCTGACCATGCCACACCCTTTGCTGAATATGTCAGG	1	+	chr10:48304885-48305004
MAPK8	chr10_48307599_1	AACACTTTCCGTTTTTATTTCTGAAAGTTCCCTGCTTGGTCTTTACTGCGAATTTAATAACATGTTGACTACATGGCATTGTCCAGTGATTACTATTTTTACCTCTGAAATCCAGCGATC	5	+	chr10:48307599-48307718
MAPK8	chr10_48401074_1	GATCTGTCACAGTGAAGGCACTGTGGTACCCTTTGTTTTTTAGGCAAGGATGACACATGCTAGTCAACTTATTTCCATTTGTTGTTCCCTCCACTTGGCACTAAATGAGACTTAACCATT	3	+	chr10:48401074-48401193
MAPK8IP1	chr11_45885851_1	GGGGGGGCCGCGTCCCCGCCCGCCGCCTCCCCGTTCCTGGGGCTGCACATCGCTTCGCCTCCCAATTTCAGGTGAGAGTCCCCGGCCGCCGCGCGCCTCGCCCTTCAGCGGGGACTGATC	6	+	chr11:45885851-45885970
MAPK8IP1	chr11_45885066_1	GATCCCAGCGCAGGAGGTGGAGTGTTTCTGGGTCTCAGGCAACACATTTGTGTTACGTTACATTCTCACAACAACCATGAGAGGGACTGCTATTGTCCCATTTCACAGATAAGAAGACCA	1	+	chr11:45885066-45885185
MAPK8IP2	chr22_50601496_1	GGGCCTGGAGCTGCGAGTGGAGGGAGGAGAGGCTGCTGGCTCTCCAGGGAGGCGGGGTGGGAGGGGTGGGGGCAGGGTTGGCTCCTCCGGGCAGGCCTGGCTCAGATGGGGGAGGGGATC	5	+	chr22:50601496-50601615
MAPK8IP2	chr22_50600370_1	GATCCTGGGCGCGGCGGCGCAGCTCCCGGGGCCGCCCCGGCCTCTCGCCCAGAGGAAACAGCCCACGGCGAACCCGAGGCCCGCGGACCCCGGCGCTGCCTCCTCGGCCTCCCGCCCCGC	9	+	chr22:50600370-50600489
MAPK8IP3	chr16_1705250_1	GATCGCGCCATCACACTCCAGCCTGGGCGACAAGAGCGAAACACCGTCTCAAAAAAAAAAAAATCGGTGCAATTAATAACCCAGTGGATGGGTTAAACAGATTGCACGTAGCTGAAAAGT	1	+	chr16:1705250-1705369
MAPK8IP3	chr16_1707625_1	CTTTGTCAGAAACAGGTTCAGGGAGGCTGGTTCCCATCCCTGCTTTGCCTCTGTGACCTTGGCCTGTCGCCTGCCTGGGGTTCGATTTTCCATCAAAGGAGTGAATTGCACTAGGCGATC	1	+	chr16:1707625-1707744
MAPK9	chr5_180292420_1	GGGCTCACACCGCGGGGTCCGCGGGGAGCCGGGCCTCGGGCTGCAGGTGCAGGCTTGTGGCGGTGAGGCGACTGGAGCGGCACGGGAGCCCGCCCGTTTCGGGGAGAGCCCGGGGCGATC	7	+	chr5:180292420-180292539
MAPK9	chr5_180291091_1	GATCACGGAGACAACTCCAAAGACGGGGAAACAGCAAATGCAAAGGTCCTGGGGCAAATGCGGGCTGGCATGTTCAAGGCGGGCGAGATGAGTGGGACGGGGCAGCAGTCTTCTGGGGGA	1	+	chr5:180291091-180291210
MAPKAP1	chr9_125708633_1	TCTAAATGCAGAAAAGGTACAATTAAAAGACCATGTTATAATCTTAGGGGACCACCATCATATGCACTCTGTCATTGACCAAAACATCCTCATTCCACGCATGACCATATGTGATTGATC	5	+	chr9:125708633-125708752
MAPKAP1	chr9_125706210_1	GATCCACCTCTCCTGCTTGTCAGAGAATGAGAACGCTGCTTTTTTTAAACCAATGGGTCTCCATTTGACTCTTCACACCTGGGAAAGTTTTGAACTTTGCCGATTTGGGTTTATAACAAC	3	+	chr9:125706210-125706329
MAPKAPK2	chr1_206684028_1	GATCCCTGGGCTTTTCCTGAGATACACGGGGCTAACCCACTTCTTACGGATTAATTTTTCCACATCGGAAATCAGAAGCCATTCCCCAGGGCCTCCCCTTCAGTTTCATTATCTCCTTTG	1	+	chr1:206684028-206684147
MAPKAPK2	chr1_206685272_1	CCCGCCCCGGCCCCGCCGCCGCAGCCCCCCACCCCTGCCCTGCCGCACCCCCCGGCGCAGCCGCCGCCGCCGCCCCCGCAGCAGTTCCCGCAGTTCCACGTCAAGTCCGGCCTGCAGATC	9	+	chr1:206685272-206685391
MAPKAPK3	chr3_50617989_1	TCCCAGTGAGCAAGGGGTGGAGTCACTATGGCTAGAGATGCTGTATCCGGAAGCAGGGAAGGGGTGACTCCTGACTCTGGGATTCTGGCTGGACCCATGTGTTCAGGCCCAAAGGGGATC	1	+	chr3:50617989-50618108
MAPKAPK3	chr3_50612303_1	GCGAGCGGCTCCTCCAAGGAGGTCTGTCGGCGTGTGCAAGCGCCCCGTGTTGGGACGGCCGCTCCTGGACCCTAGGACTCTGTGTGTCGGGTGTCGGATTGGGTGGCATGGGGTGAGATC	2	+	chr3:50612303-50612422
MAPKAPK3	chr3_50616527_1	GATCAAATGGCAACTCGGGATTTCTGGTCCCCAGGATGCTGTATATACCAAAGGGAAGCAGCGAGTCAAGGGCATAAGCGGGAGCTGCAAAAAGGGGGCAGTCGCCAGTGCTGGAGACTC	1	+	chr3:50616527-50616646
MAPKAPK5-AS1	chr12_111843928_1	TCAGCCTCCCGAGTAGCTGGGATTACAGGCGCCCACCCACCACGCCCTGCTAATTTTTTCTTTTGTTTGTATTTTTAGTAGAGACGGGGTTTCACCGTAATAGCCAGGATGGGCTCGATC	1	+	chr12:111843928-111844047
MAPKAPK5-AS1	chr12_111841873_1	GATCCTCTCAGAAGAGCGTTTTCCAGGCGTGAATCTCCGCAGAGTGGAGATAAAGGCTGAGGCCCCAACGCACGCGCACTCACGCGAGTCCGGGCCTATGACGTCATTAGCGCAGCGCCA	1	+	chr12:111841873-111841992
MAPKBP1	chr15_41774785_1	TCCCCGCCGGCGCTAGCGCAGGTGTCCAGGCCTGCGGAAATCCCTGGTGGTCTCGGCGGCCTCCTCCCTTGGACACTACAGTTGCCATGGGAACAGTTGGGCATTAACGGGAACCAGATC	1	+	chr15:41774785-41774904
MAPKBP1	chr15_41773754_1	GATCTGGAGCAACAAAGTCCTGGTCAGCTTTAGGTGAGGAAGCACAATGGGATGTTGGAGGCTAAAGAAGCCATGAAACCTAAAGTATTATAACATAGCATATTCACTTCTCTTTCCCCC	2	+	chr15:41773754-41773873
MAPRE1	chr20_32819581_1	GATCGCTTGAGGCCAAGAGTTCGAGACCACCCTGGGCAACACAGCGAGACCTCCATACATCTCTAAGCAAAAAAAAAAAAAAATTCATTGTAAAAGCAATTTTCTTTTTGGTTACTGCCA	3	+	chr20:32819581-32819700
MAPRE1	chr20_32820312_1	TGCAGCGACTGGAGGTCCCAGGGTGGTTGGGCCCTGGGAGGGTGTGGGCGAGGTGGGCCGTCCTGGGAGCTCTGGGGACGCACATTGTGGGAGGCCGTGTTGCCTGAGGGCCGAGAGATC	3	+	chr20:32820312-32820431
MAPRE2	chr18_34977564_1	GATCAGGAAGTGCAGCGCGCTGGCGCTCGCGCGCTTGGGAGCATCCCCTGGACCCCGGGCACTTCCCCTTCGGCAGCCACCACTCTCCCACTCCGACGCCGGCCACCATCCGCGCTCCCG	5	+	chr18:34977564-34977683
MAPRE2	chr18_35040792_1	GATCTCTTAATTTGCCATCTTTAATCCTCACATTATTAAAGGCTACATTGATTAGAAGGAAATACAGCTTCCTTGTAGGTTTTTAGCTTTTTGGCTTGTTTTTGGGGAGATGGTTGCTGC	5	+	chr18:35040792-35040911
MAPRE2	chr18_34978764_1	GCTTAACTGGTAAATTTTCCTTGCGTGGGTAGAGCTATGCTTCTTCAAAGCACTGGTTCTCAAATTTTGCTGCATAGTGGAATCATCTGGGGAGCTTTGAGAACTCCTGATGTCCTGATC	2	+	chr18:34978764-34978883
MAPRE2	chr18_35042301_1	TATGCATTTTCTAAGGAGTTTATGGCCACCGCTTGGGTGGGGGAGCCTTTCCTTCTTATTTACAGTAGGAAGGTGATTCCTGGTCTTTTGCTGAGGTCTGTTTTGAGGATGGGACTGATC	1	+	chr18:35042301-35042420
MAPRE3	chr2_26971085_1	GTGGCCACCGCACCTCTGCCCTGGGCTGATATTTTCTCCAAACTACCTCCCGTCCGCCCTTATCCCTTCTCCCTCCTCCTCACTCCTCCTAGGCCTGACATCTCCCGGCCTCTCTGGATC	1	+	chr2:26971085-26971204
MAPRE3	chr2_26970072_1	GATCGCGCCAGTGCACTCTAGCCTGGGCGACAAGAGTGAAACTCCGTCCCAAAAAAAAAGAAAAAAAAATGAATTTGGGAATTAGAGAAAAAGACTGTGATTGGAACCCACACACCAAGA	2	+	chr2:26970072-26970191
MAPT	chr17_45961346_1	GATCCCAAGCCTCATGCCCCTACTGGGCCCTGTGGGGTGCTTCTCAGCCCACCAGGAGAGCCACCGTTGGAACACACACGTGGGGGACCTGGTGGGTGCCGGTGTGGTGAATGGGGGCCA	1	+	chr17:45961346-45961465
MAPT	chr17_45892836_1	GATCACTAAGGTCCCTACATGTCCAGAACCAAGATAGAGGTCTTGAACTAGGATGGTGGCAGTTAGAACAACAACAACAAAAAGTCAATTCCAGGCTGAGTGCAGTGGCTCATGCCTGTA	1	+	chr17:45892836-45892955
MAPT	chr17_45895060_1	TGTGTGTGTGTGTGTGTGTGTGTGTGTGTGTGGAGGGGTCCGATAACGACCCCCGAAACCGAATCTGAAATCCGCTGTCCCTGCCGCTGTTCGCCATCAGCTCTAAGAAAGACGTGGATC	1	+	chr17:45895060-45895179
MAPT	chr17_45962586_1	AGTAAAGTAAAGCCTCATTAATTTGAGTGGGCCAAGATAACTCAAGCAGTGAGATAATGGCCAGACACGGTGGCTCACGCCTGTAATCCCAGCACTTTGGAAGGCCCAGGCAGGAGGATC	1	+	chr17:45962586-45962705
MARCHF1	chr4_164383540_1	GATCCGCCAGAAACGGCGCGCGCGCAGAGCGGGCGCTGGGGGCCAATAGTAGCAACTACCCCAGGCTGCGGGCTGGAGCCGCCTCCTCTCACCAGAGAGGCGCCTACTGGGCGAGCCCGC	5	+	chr4:164383540-164383659
MARCHF1	chr4_163614286_1	TATATTCATTAATGCTCACAATAAATCTTTGTAGTAAATACTATAATTACATACATGTTACAGCTGAGGAAACTGAAAAATTGGGGCTGCTTCTCACTGATAGGTGGTAACGCTGAGATC	6	+	chr4:163614286-163614405
MARCHF1	chr4_163612647_1	GATCAACGAGCTCAATTCCGTTAGGAGTGGAAGACCCAGCTAAGTTTTCACACGGCTTATTATTATTTCTCCTCCTTCTTCTTGACAGTCTGAATTTAACCTGGGCTCTTCTTTTTGCCT	3	+	chr4:163612647-163612766
MARCHF1	chr4_164384862_1	AATCTTTTGCTCAAGATTCTATATAACATCAATAGAAGTTTTATTAGAGGAATAGACAAACAGCCTGAGTATTTTTGAAGATTCCGCTCTTTTCATGGAAACAGGCAGATACACCAGATC	6	+	chr4:164384862-164384981
MARCHF10	chr17_62807210_1	AAGTCTTAGCTTATAAACATGTCTTGAGTATAAGCAACAAAGTTTACGATTTGGGCCCAATTTAAGAATACTGTGACTGCAGAGAAAAAGGGGGAATTGGTTGGGAAAGGTAAGGAGATC	5	+	chr17:62807210-62807329
MARCHF10	chr17_62806276_1	GATCTCAGCTTTGTGGGCCTACTCAACCAGATGGCCACTTGAAGCCAAGAATTTTTCCCCAGCAAACACAGAGGGTTGGGGTGGGGGTGATAATAAAATGTGAGCAAGGCGCATGTTTCT	1	+	chr17:62806276-62806395
MARCHF10-DT	chr17_62809926_1	ACCAGCTTCAAAGACATATCATGAGCTGGGCAGAGTCTAGACAAATGTACTTAGCTGAAGTCTTTCCACTGGGCACTTTCCCATCTGAACTTCGCTGGTCCTCCAGCAGACCCTAGGATC	1	+	chr17:62809926-62810045
MARCHF11-AS1	chr5_16128526_1	GATCAGGGTCCCACTAAAAGAAGGACGGGCAAGAACCAGGGAAATAGAATTTAACGTTCTTCATTACCACTTACGTGATTCTAAGCTGGTGTGACCTGAGAAATAATCCTTTTTAGAAGA	3	+	chr5:16128526-16128645
MARCHF11-AS1	chr5_16129783_1	CCAATAAGTTACAAAATTCTTTTGTTTGAAATCATTTTATGACATCTGGACCAACTTACTTTTATCTTAAGTGGCACTAGAGATATGTTACCAGAGCGAGGAAAGCCTATCAATGAGATC	6	+	chr5:16129783-16129902
MARCHF2	chr19_8418002_1	GATCTGCCCACCTCGGCCTCCCAAAGTGCTGGGATTACATGCATGAGTCACCACGCCCGGCCAAGACCCTGTCTTAAAAAAAAAGAAATGTAAAGACCTAGCCTCAGAAGGGCTGGGCTG	1	+	chr19:8418002-8418121
MARCHF2	chr19_8418652_1	CCAAGTAGCTGGGACTACAGGCTTTCAGCACCATGCCTGGCTAATTCAAAAAAACCTTCAGAGAGATAGGGTCTCTCTATGTTGCCCTAGCTCGTCTCAAACTCCTGGCCTCAAGTGATC	1	+	chr19:8418652-8418771
MARCHF3	chr5_126918935_1	TGAACGTGACAATAAATACGTTAGCATGATGTCTTGTTTGTGTACTACCTAAAATGCAGATGTATATGCATCATCATAGGGAAACACATAGGAGAACGTGAGAAAATAATGAATGAGATC	5	+	chr5:126918935-126919054
MARCHF3	chr5_126917181_1	GATCCACCTTTTAAATGCATAGGTTAGAAGTCCCACTTAACCATTCTGAGAAAAAGCTGGAGAAGCCAAGGAGTTCCTATTAGCCTGGCAGCCCATAGCTCCCTATCCAACAAGAGCACA	1	+	chr5:126917181-126917300
MARCHF3	chr5_127030977_1	AACTTAGCTGCCCCATCGGAACCCCGCCCGGAGGAAGCTGAGGGCCGAGAAAGGATGAATTCCGGACCGGGTCGCCCAGCCACAAGTGGAAACCTGGGCTCTCTGGAAAACGTTCTGATC	1	+	chr5:127030977-127031096
MARCHF3	chr5_127029956_1	GATCCAGACGCGGACGCCGGGTCTTACCGTACCGCACAGCGCGGGTAATTTTTCAGGAACCGCGGTCCGCACGCCGCGGGCGCGGAGGCCGCCCCAGCGCTCCATGTCGTTGCCGCAGAG	4	+	chr5:127029956-127030075
MARCHF4	chr2_216371600_1	GATCCTCCTCCTCCTCCCCCTTCCCTGGGGGCCAGCCCTGAGCCCCCGCGCCCGGGCAGCGCTGCCATGCAACCAGAGGCGAGGCCGGCGTGGGGGTGGGGGCGGCTGGGGAGTGAGGAG	7	+	chr2:216371600-216371719
MARCHF4	chr2_216372677_1	CTGGTTGTAGACTCTCTGCCCACTGTCCACTATCACAGCTCCTCTCATTGCACATACAAGACACAGACACCTGTCAACCAGAGACCGTTTCTCTGTTCACATAAACATTTAAAGTAGATC	1	+	chr2:216372677-216372796
MARCHF6	chr5_10402296_1	CTGTCAAAAAATACTAAATGTTGGCTAAGTAGTTACCTGTTTCATTGTACCTTTAAATACTCAGTTTTTCCTTGACCTGATGCTGTAGGGCTTGGCAACTCTTGTGAAATTTCATAGATC	5	+	chr5:10402296-10402415
MARCHF6	chr5_10401409_1	GATCACGTTCTGAAGTCTTCTCATATTTAGTACACCTCTGATTCTCACTAGTTGAATGCAAGAACTTGAAAGGTTCAGGTAAGTGTTTTGAAAAATTTTGACTTTCCAAACTTTTGCCAC	5	+	chr5:10401409-10401528
MARCHF6	chr5_10353068_1	GATCTCCCTTAGAGGATTATGTTTCAACCACCAGCCTCAGCGGTTTACTCAAATGTCCTTCCAGCCAAATGCAGAAGTCTCCCTGGGAGTAATTTTGGTGAAGTCAGCTTTTGCCTTTTT	1	+	chr5:10353068-10353187
MARCHF6	chr5_10353892_1	AGACAAGATGGACACCGCGGAGGAAGGTAAGTCGGCGACGCGCGGCGCCCGAGCCCTTGCGTCGGCGCCCGGGTTCGTACCCCGGCCAGGTCCGCGGCGCTCGAGGTGGGCTGCTGGATC	5	+	chr5:10353892-10354011
MARCHF7	chr2_159734242_1	AGGTTGATTACTTTTAATATGAAATAATTTTAAAAGGAGGCTTTTTATAAGGTTGTAGGGGCTTTTTAAAGTTATTGATACCTTTTTTTTTTTAGTTTGTAGATAACTGCTATAGAGATC	7	+	chr2:159734242-159734361
MARCHF7	chr2_159733468_1	GATCAAGCAGTCTTCCTGCCTCACCCTCCAAAGGTGCTGGGATTACAGGCATGAGCTACTGCACCTGGCCAGAGGCAACATTAAAAAAAAAAAAAAAAGATTGTTGAGGCTTTTTAACTC	2	+	chr2:159733468-159733587
MARCHF8	chr10_45534956_1	GATCAACACATAGAAGAAAATTAGCTAAAATAATAATCTGTTTATAAAGTCTAGTTTTACAGTAAGTGAGTGACCATTGATAATAACAACAAAAAAAGGAAAATAGAATAGGGGATGTTA	6	+	chr10:45534956-45535075
MARCHF8	chr10_45535829_1	ATTTGACTAATGCTAACTTGCAAAATACAGCCCACCTAACATGAACATTCACATCTAGAAGAGATACTGCCAAAGCTGGTTGTTGAAGAAATTGGAAATGGATGTCCATGTTCATGGATC	5	+	chr10:45535829-45535948
MARCHF9	chr12_57757060_1	GATCAGCACCAAGAACCCACTGCAGGTGAGGTGCAAGGAGAGGACTCGGAGATTGGGCGAGGACCTTTTAGCTATTGGACTCAGGGACCCTCCAGGAAGCCTATTTCATTTACTCTTTTC	1	+	chr12:57757060-57757179
MARCHF9	chr12_57757877_1	TCTAGATGTTTTGGTTTCAGAGCACTTGCCCAATCCTGCCTTTCTAAAGTAAGACAAATGGTGTCAGACAAGTGCCACATTCTAGATTTAATCAAGGCACAGAGAAGACAGATGTTGATC	3	+	chr12:57757877-57757996
MARCHF9	chr12_57755745_1	GAGCCGCGGGCCGGACCCCTGCCGCCGCCCGCGCCGCCGCTGCCGCCCCCGGGCGCGCTGGACGCCCTGTCGCTCAGCAGTAGCCTGGACAGCGGACTCCGAACCCCTCAGTGCCGGATC	7	+	chr12:57755745-57755864
MARCKS	chr6_113856777_1	GATCTTCGTGGTTTAAATACCTTTCAATTTGGGACGATTTAACCATTGCAGCAGTTCAAAAAACAAACCCTGAGCATTATCTGTAAAACCAATATGGAAAAAAGAAAGAAAACATGCTGC	5	+	chr6:113856777-113856896
MARCKS	chr6_113857597_1	ACCACCCCCACCCCCCTCCCTCCGGTGTGTGTGCCGCTGCCGCTGTTGCCGCCGCCGCTGCTGCTGCTGCTCGCCCCGTCGTTACACCAACCCGAGGCTCTTTGTTTCCCCTCTTGGATC	2	+	chr6:113857597-113857716
MARCKSL1	chr1_32337445_1	GTCCCAGCCAGCTCAGCAAGTCCCTCCCCTCCCTCCTACGGTGAAGCCTCCTGGGAGGCCTGAGGCTGTGAAGTGTGGAGACACCCCAGGGCCTGAGAAATTGGGAACTCCCCAGAGATC	1	+	chr1:32337445-32337564
MARCKSL1	chr1_32335396_1	GATCCCGGGCAGGCGGGCGAGCCGCTCTAGGCGACATTGGGCGGGAAGCCGCCCCGGGGCGCTGTCTCTCTGCACCTGGACGGCCTATTTTCCCAGCCTCCCGCTTTGTGTAAGTGGCCC	3	+	chr1:32335396-32335515
MARCO	chr2_118941739_1	GATCTGATGGGGTGGGACCAGAGACTCATTGTTAGAACAAGTGAACTTGCATTTCTAACAAGTTCTCAGGTGATACTAATACTGCTGGTCCATGGACCACACTTTGAGCAGCAAGGATGA	1	+	chr2:118941739-118941858
MARCO	chr2_118942978_1	GCATTCAACAGGTGATGCATTTTTAAAATCTTCTAGAATTTGTAGCATTTGAAGTCATGGGTGGGCTTGCATTCCACAAATGAGCTCTGATTTCCTAGTCTAGAACGTTCTCTTGGGATC	4	+	chr2:118942978-118943097
MARF1	chr16_15642058_1	GATCCCATCTCTAAAATGGGTGTGATAATAATAGAAACCACCTTACAAGGCCGTTGTTTGGATTACATGAGGTAATCCACGGGGAACATTTAGCAAATGTTGTTTCCTTAGCACCCAATC	3	+	chr16:15642058-15642177
MARF1	chr16_15644260_1	GAATATTTTGCCCAAAAAAATCCTTACTGGGAGGTTATTTCAATAGGCAATCCCCATTACGTGGGGATTAACACATCCCTGTAAACATCCCTGTAGACGGGTATTGTGGAGGGCAGGATC	2	+	chr16:15644260-15644379
MARK1	chr1_220527781_1	GATCCAGGGTAGGATTGAATCCAATTCTTCTCCAATGAAACGGACAAACAAACAAACAAACAAACAAAAACAGAAAGAAAGAAAAAGAAAAAAAAAAGCCACTGATTCACATCAGCTCTC	5	+	chr1:220527781-220527900
MARK1	chr1_220528808_1	CGCTGCCCGCACAAAATGTCGGCCCGGACGCCATTGCCGACGGTGAACGAGCGGGACACGGAAAATGTGAGTAACCGGAGCCTCCCTCGGGAGCAGTGGGGGCGAGACCCTCCTCTGATC	1	+	chr1:220528808-220528927
MARK2	chr11_63895475_1	GCTGTGGGATGAAAAGGAGTAAGAAATATAAAGGAGGAAGTAGATTGGAATCCTGGGTTTCGCTGGTCAGAGAAGTGATTTGGGGCCTTTTTGTCTCATCCTCAGGTAGCTGTGAAGATC	1	+	chr11:63895475-63895594
MARK2	chr11_63838240_1	GATCACGCAGCATTGGCACTTGGCAGAGCTGGGGCTGAAATGCAGGGCCCTGGACGCTCCCGCATCCGGTGCAGAGGACGCTGCCCTGGGCCTGCCTGGGGCCTTGCCGAGCCCTGCGGA	3	+	chr11:63838240-63838359
MARK2	chr11_63839829_1	CCAGCTTCCCTTTCTCTTCCCTTTTTCTCTCAGGGGCCTTTCTGGTCTTCCTCCACCCACGCTTAAAGCAGCCACCCTCCCGCTCCTCGAATAGCAGCACCCCGCGATTTGCCACAGATC	1	+	chr11:63839829-63839948
MARK2	chr11_63886980_1	GATCCAGTGGGCCCACTGAAGTCAGGGCCCACTTTTGGGGGGCTGGGAAAAGGAAGGGTTGCTGTGGGACCACTGGGATAGGCCTTTAAACAGCACTTCACCATTGGCCTGAATCAAACA	1	+	chr11:63886980-63887099
MARK2	chr11_63888916_1	CTCTGCTGAATGGAAGTCGCTGGTAGTCCTTTTCCCTTTCTCCAGTCGGGTATGTTGTCCCCCTTTTTACTCTAGGATTGCCTCCTCCTCTTTCTTTCCTCTCATCTCAAACATAGGATC	1	+	chr11:63888916-63889035
MARK2	chr11_63894647_1	GATCGCACCATTGCACTCCAGCCTGGGCAACAAGAGTAAAGCTCTGTCTCAAAAAAATAAATAAATAAAAAATAAAGGTTCATGTAAGTTTTGGGTGGCGATGAGGGCGTTGAAGCAGTT	3	+	chr11:63894647-63894766
MARK3	chr14_103385080_1	GATCTGTAATCCAGCCAACCCAGGCCTGTAGTGTGTAAATGCCAACTCAGCGGGAGGGCTCTGGCTGTCGCCCAGAGCCGTTTCTCGGCTCTTTCGCGGTTGCCGGCGCGCTCGGGACAG	1	+	chr14:103385080-103385199
MARK3	chr14_103385596_1	CACATCCTCCTCCGCCTCCTCGTTTTCAGGCGCCGCCGGCGGCGCTGTGTGGAGGCCCGCGAGCTGAAATTCGCGGTGCGACGGGAGGGAGTGGAGAAGGAGGTGAGGGGGCCCAGGATC	3	+	chr14:103385596-103385715
MARK4	chr19_45250815_1	GATCTCTGCGTCTCTGTATCTCTTTGTCTCTCCCTGTGTGTGTGTGGGGTCTCTCTCAGTCTTTGTCCCTCTGCGTCTCTGGGTCTCTCTGTCTCTGTCTCCCTGCGTCTCTCTCTCTCT	1	+	chr19:45250815-45250934
MARK4	chr19_45251506_1	GCGGGGGGGGAGGGGAAGAGAGGGGACCCTGGGACCCCCGCCCCCCCCACCCGGCCGCCCCTGCCCCCCGGGACCCGGAGAAGATGTCTTCGCGGACGGTGCTGGCCCCGGGCAACGATC	7	+	chr19:45251506-45251625
MARS1	chr12_57487625_1	GATCATCTGAGGTGAGGACTTCGAGACCAGCCTAGCCAAAATGGTCAAAGCCCGCCTCTACTAAAAATACAAAAATTAGCCGAGCGTGGTGGCACGTGCCTGTAGTCCCAGCTGCATGGG	1	+	chr12:57487625-57487744
MARVELD1	chr10_97711676_1	GATCATTTGAGCCCAGGAGTTTGAAACCAGCCTGGGCAAGATGGCAAGATTCCGTCTCTATTTTTTTTTAATACATTCAGAGCCTTCTCCAAGTGGGCTGAGTTGGCAGTGAGAGCATTA	1	+	chr10:97711676-97711795
MARVELD1	chr10_97714308_1	CGTCTGCGGCGGCGTCTGCCACGGCCTCTACCTGCTTTCGGCGCTCTATGGCTGCGGGCGTCGCTGCCAGGGCAAGCAGGAGGTGGCGTGAGGCCGCCCGCGCCCGCCGCGGCCCCGATC	6	+	chr10:97714308-97714427
MARVELD2	chr5_69416452_1	TGCTTGCCCTCTTAACGTCTCTACCTGGATTTTTAACGCATCTGAAACACTCTTCAGTCTGCTGCTCCCCAAGGCTAAGCTGGAGGGGTGGAGAATGAGGTATAGATAGATAAAATGATC	1	+	chr5:69416452-69416571
MARVELD2	chr5_69414469_1	GATCAAGCCTTCAAATCTCTTAATTTTTTCGGTATTTATTAAATCTGTGAGTGGTTTAAGGAGCGGTCAGTGTGTATAAAGTGTGTTTGAACATTATGCCAAATATCAAGATGTGAAGGA	6	+	chr5:69414469-69414588
MARVELD3	chr16_71624383_1	GATCTGTCAACTTGTCACTGTCTCCATGGCCACCGTCACCCTCACCTGGACTCCTTCAGCAGCAGCTTTGTAACTCATCTCTTCCCTCTACTCTGGGCCTCCATCATCCACCCTCCTCAC	1	+	chr16:71624383-71624502
MASP1	chr3_187290431_1	GATCATTGACAGATAAATGAGATTATCATTCAATGTAGATTGACATAAATCACTTTTTTTTGGAGAAAGAAAAATGATGTTTAATGGCAGGTTTAAAATTACTATGGCTTTAAGAAGAAC	6	+	chr3:187290431-187290550
MASP1	chr3_187292193_1	AATTCTAGCACCTACACTAGAAGAAAAAAAAAAGGTCTAAATCCCAGAGCGTCTGTCTGCAAATAACTACAGGTTTCCTTGTGAGCAGAGCCCCAAATAACTACAGGTTTTCTCGTGATC	3	+	chr3:187292193-187292312
MASP2	chr1_11046779_1	GATCTCCCTCCTGGCCAAGCCTGGCCCCTGCTCCCAGGTGTCCCTGAACCCTGGCTACTCCTTGGGGACCCCCCGACCCTGAGAAACCCCAGCCCTCCCGTCCTGACGGCACCTTGACGA	2	+	chr1:11046779-11046898
MASP2	chr1_11047762_1	TCAGAAGGACCTGGTGCCACCAATTCCCGATTCCCTTGCAGGCTTAGAAGTCGCTTTTGGCTGGGCTCGGTGGCTTATACCTGTAATCCCAGCACTTTGGGAGGCCAAGGTGGGTGGATC	1	+	chr1:11047762-11047881
MAST1	chr19_12839254_1	GATACACTGGGAGGTGCCACACATACCTAGCCTTGCAGCTGCCACAGGTCAGAACCATGCACAGACACACAGGGGCACCACGTCGTGTACACCTAGTAAGATGTCACTTACATGGCGATC	1	+	chr19:12839254-12839373
MAST1	chr19_12838096_1	GATCCTCTCCCCCAAGAAACTTGGCCCGCAGTGCATGGCCAAGGGTGAAAGTGACAGTGCTGAAGAGGGGCCTGTCTTACCCTGCTTCTGCTCCTCCAGGGAGTTGATAATGCTTGTGGG	1	+	chr19:12838096-12838215
MAST2	chr1_45803117_1	GATCACTGATTTGCTGGGTGACCTGGTGCATTTCACTTCGCCTCAGTCTCTTTATCTGTAATATGAGAATGCGCAGATTTGCCTCCTAAGTGTGATGTGAGAATTAGGTGAGAGTTGGCA	1	+	chr1:45803117-45803236
MAST2	chr1_45804846_1	GGTAATAAGTTTAGTGAAAGGAGAATAAGTAATCCTTGGTCTTGTTGGATTTACAGAAAAATGTTCTGTAGTAATGAACTCTAGTGACAGCTTTCCTTTTGTTCAGCTCTATTCGGGATC	5	+	chr1:45804846-45804965
MAST3	chr19_18098256_1	TCAGCCCTACGACGACCTGGGGAGGTTGGGGCTGTCAGGCGCCCATTTGTCAGAATAAGGAAACTGAGGCTCTAGTCCCGGAAAGCCACTCTCCAGAGGTCGCCTAGCTGGGATTCGATC	1	+	chr19:18098256-18098375
MAST3	chr19_18097437_1	GATCTGCCCACCTCGGCCTCCCAAAGTGCTGGGATACAGGCGTGAGCCACTGCGCCCGGCCAATGCGCTGGGCATATTGATTAACCTATCTTAGCCTCAGTTTCTTCATCTGCAAAATGG	1	+	chr19:18097437-18097556
MAST4	chr5_66959621_1	GTTTATCCCTATGTTGCCTTTTTCTAAAGAAAGGCCTCTGTCTGCATTGAATAATAGAAGACATTACAATGGATTAGAGTGCAAGAGAAGGGTTATTTGTGACGTTCATTAGATGTGATC	5	+	chr5:66959621-66959740
MAST4	chr5_66595552_1	GATCATACCGAGACAGACAATTTGAGTAGGACTACAGAGCTTGGTCCTAATTAAATACAAGGACATACTTTTTTATCTTCCTCCCTATCAAAAGGTTCAAGTCTCAGACTTAACTTTTTA	5	+	chr5:66595552-66595671
MAST4	chr5_66597189_1	GTTATTGACTTCCCTGTGGCTGTTACCCCCGTGTGTGTGTCTCAGTGTGCTGCCTGATGGTGTGTTTTTAAAATGTCAGAGAAGCAAACTCCTTCGTGTTTGTATCTGACTTGGTTGATC	1	+	chr5:66597189-66597308
MAST4	chr5_66829064_1	GCTGCTTTTGTCAGAGACAATAGATATGACTTTTAGTTTGACACTTTGGTGGTTTGTTTTTCTACTGGTTATTCAAGAATAGTTAAATTGTGGCTGGCAGTGACAGCTGATGCACTGATC	5	+	chr5:66829064-66829183
MAST4	chr5_66958489_1	GATCTTAAAAATGAGCTTTTCGAAAATAAAAATCCAAGTGCCTATCTCTTGCATTTCCAGTTGGTAGTTTCCTATCATCGGGTTTGCCTGTTCACACAAGTCTTTGCGGCACAACGGAGT	3	+	chr5:66958489-66958608
MAST4	chr5_66827797_1	GATCAAACTATTCTCTCAATTTAAATATCTTTAGAATAGACACCAAGGAGGAATAATTTATTATGAATTGGTAGTGTCGTATGTTGTTACTCCTGTGCCATGCCAGTAATGAAAACTTAA	6	+	chr5:66827797-66827916
MAST4-AS1	chr5_67003419_1	GATCCCACAGCAGGCTTCTTTTTGTTTACCCCGCCTACCTTGTCAGCTTACACCCCCTCTTCCTTCTCTTTATCCTCCCATTTTTGTAAGCGAGTTTGTTCCTGGTATTTACTGCATGGA	1	+	chr5:67003419-67003538
MAST4-AS1	chr5_67004726_1	GGAGAGGGCAGACCCGAGAGGAAATCAGTTTCCCGGACCTTTGAGAGGAGGCTGTGTGTTAATTAAAGGCTAGGACGGGACGGGTACTTCTCAGACATGCTCCAAGTTGTTCTTGAGATC	1	+	chr5:67004726-67004845
MASTL	chr10_27154033_1	GATCCACTCCTCAATCCTGGGATTCGCATTGAGTACATCACTTCATTTCTAGAGTCCCTTCTGAGAAATCGCTTCCACGAGCGCAATTTGCAAACAGCCACGGGCAGGGCGGGAGGAAAA	1	+	chr10:27154033-27154152
MASTL	chr10_27155314_1	GGTGACGTCACGGCCGCGCGCGGCGTGGGCGGAGCCTCACTTTGAACCCAGTTGGCGGGAGTGGCTGCTCGCGGAGGGGCAGTGTCTGCGGGGCCGCTGTATGCTGTCCAGCGATGGATC	4	+	chr10:27155314-27155433
MAT1A	chr10_80289297_1	GATCGTTTTCCAGTCAGTCCAAGACAGCCTACTTACCCGGGTGTCCCTCTCCCACAGACTCCGATGTGAACATGAAGACTCCTTCACTTAGAGAGTGGTCACACAAGCCATCCACCGGTC	1	+	chr10:80289297-80289416
MAT1A	chr10_80290128_1	ATGTTACACAACAGATTCATTTTAGAGGAAAAGCTTTGAGTCCACGTGTTTCTGCTAACAGAAACCACCTAACCTGTCAACTTCTCTAAAAGGCTGGCAGGCATTTTAACAAGCAAGATC	4	+	chr10:80290128-80290247
MAT2A	chr2_85540058_1	CCTTGTGAAAAGGATGGGAAGCATGAATTAGGAGCTGCCATTGCTTTGGGTTCGCATTTAAAGTCTTCGGTGCAGGGTTTTACTTGAGGCTTTGTCCGCTCAACCGCCATTATGGGGATC	1	+	chr2:85540058-85540177
MAT2B	chr5_163502351_1	GATCCATCTTGAAGGACTGGCTTTTTCAGGTTCACATTTGTTCACAAATGCAAACACACACACAACAATTCCTCATAATTTATATTAATAGATTTCTCTGAATGCCTCTTAGAGTTTACC	5	+	chr5:163502351-163502470
MAT2B	chr5_163504079_1	ACGTTGAAGAATGAAGAATTAATTTTCTTTTCTCCCATAGAAAGGTAAGATTACATCACGTGTTGCGACTAGAAACTTTAAACCGAATTCCCAGTTAAGAGAAAAAGTAGTAAGATGATC	6	+	chr5:163504079-163504198
MAT2B	chr5_163505984_1	AGGTGGAGGTTTTACTTTCGAGTTCTGTCTCTGCTCCTGAGGACGAAGAGGTTTTTCAGAATTGTTTGTTTTGATTTTGGTTTTCCCCGTTTATTCATCTTTGGTTCGTATTTCTCGATC	4	+	chr5:163505984-163506103
MATK	chr19_3801235_1	GATCACCTGAGACACCTTCTCAGTCCCAGAAGCTAAACTAGGGAGGCATCCCGGGACAAGACGGGCAACAATCTTTTCCCAAACGACCCCCGAGCCTGGCCAGGGAGATGCTGCCTGCAA	1	+	chr19:3801235-3801354
MATK	chr19_3786906_1	GGAGTTGGAGGGACCTGGCTCTGCCCGTAGGTAGGAGGTACCCCTTTTCCAGCCGGGATTTCCTCCCCCATATGGAGGGTGGGGGCCCCACCCGCTTTCACCTCACAGAACAGTTTGATC	1	+	chr19:3786906-3787025
MATK	chr19_3802116_1	GTCCCCACAGCCTTGGCTGGAGTCCCTCACCGGTAACGAGACAGAGACAAATGGTGTTCTCTGTCTTTCTGAGACAGAGTTTTGCTCCTGTTGCCCAGGCTGGAGTGCAATGGCGTGATC	1	+	chr19:3802116-3802235
MATK	chr19_3785989_1	GATCGCCTCTGAGCACCCTCCGCCCCAGCCGCGCACCCGCTGCGCGCCCGGGACGCGCACACTCGCGCACACACCGGCCCTTCCTGCGCACGTCCCGGGCCCACCCCCGCCTAGAGCCCT	7	+	chr19:3785989-3786108
MATN1	chr1_30724607_1	TGTGGGTCCCTGCTTGGCCCACCTCACCTGTCAGCCAGTGGATTCAACTCTGCATCAGGCCCAGCACAGAGAAGGCAAAGATAAAGCCTTCTAAACAAAGTAACATCAGCAGGAACGATC	1	+	chr1:30724607-30724726
MATN1	chr1_30722919_1	GATCAATAACCTAGAGGCTCTGGCGCTATCTCACTGTGTGGTCTTAGGCCCTCACTGACCTCAGTTTCCCCATCTGTACAGGAAGAATGGGCATTCCAGGACTCAGTGCCCAAACCTGAA	1	+	chr1:30722919-30723038
MATN1-AS1	chr1_30718710_1	GCTCCGCCCCCGCCTGCCCGCGCACCGCAGAAGGCCTCCTGGAACTTCCTGGACAGCTTCTCGATGACGCTGTAGCTCTCCACGTAATCGACGTGTTCGTCCTGCGGCTCGCTGGCGATC	1	+	chr1:30718710-30718829
MATN1-AS1	chr1_30717891_1	GATCCGCCCGCCTCGGCCTCTCAAAGTGCTGGGATTACAGGCGTGAGCCACCGCGCCCGGCCATAAAAGGACTCTTAACATCGCCTCTCCCCAACTCCCTTAACCTGGGGCTGGAGACCC	1	+	chr1:30717891-30718010
MATN2	chr8_97869069_1	CTCCCAGGCAGCCAGCGAGCGAAGGGAGCGCTCTGGGATGGGACTTGGAGCAAGCGGCGGCGGCGGAGACAGAGGCAGAGGCAGAAGCTGGGGCTCCGTCCTCGCCTCCCACGAGCGATC	4	+	chr8:97869069-97869188
MATN2	chr8_97867555_1	GATCAGTGCAGGCAGCCAAGAGTGCCCAGTGGGCCTAAGGTACTGGGTAAAGGAACAGGAATCCACAATTCTTTCTTGGTATTAAGGTATCATTGACTTGCCTGATGGCTCGAGTATGTT	1	+	chr8:97867555-97867674
MATN2	chr8_97886033_1	GATCCATTAGATTCTTTTTTTTAAATTGCTGCTGCACAAATTAAGGCATTAGATTCTCATAGGAACATGAACCCTATCATGAACTGCACACTCCTTATGAGAATCTAATGCCTGATGACC	5	+	chr8:97886033-97886152
MATN2	chr8_97888468_1	GGCTTATGGCTTTTCTCCAATATTCAGGGCAAGATTTCTCATCTGAAAATGTCCTTGTTGTTGGACCTATCTGAGCAAAGGTGTTATGAAAATTTTTTATTGGGTTTGCCCAGCTAGATC	4	+	chr8:97888468-97888587
MATN3	chr2_20013511_1	GAGACCAGGAAGACTTCTAAAACCAGGTGACATTTGAGCTGCGTCTTAAAACAATGGGCGCGAGTTCCAACAGAGCCTATCTGGTCGTCCTATTTCACTATTTTCCCTCTACAAGTGATC	1	+	chr2:20013511-20013630
MATN3	chr2_20012005_1	GATCACGCCCTGATATTGGATGGAGATGGAGAGATTCCAAGAGAACTAACAGCAGAGTCTCAGGAAGGGTTTGCTCACTGAATGGAGAGGTCAGGACTGGGACGGAGCTTAGCAGCAGCC	1	+	chr2:20012005-20012124
MATN4	chr20_45309529_1	CCTCCTGTGGCTGGTCGACCTGCCTGCCCTACTCCCAGGTCATCCCCAGAGCACACCACCATTCTGAGGGGAGGCGTGCGCAGGTGCCTGCAGCAACAGTGTGAACAGACTGTGCGGATC	1	+	chr20:45309529-45309648
MATN4	chr20_45307874_1	TGAGGTGAGGTTGAGGGAGTGGAGCAGCAAGGGAGGAGAGGCCTGTAAATAAATTCTCAAAAGTCCCTTAGGGACATTTCAGGGGGTTCCTGGAGGGATGAGAGTAGAAAAGGGATGATC	1	+	chr20:45307874-45307993
MATN4	chr20_45305202_1	GATCCCTGGTTTTTCAAGAGAAATACTAAACAGGGATTTTTATGTAAAATTTCCTGGTTTTTTTCCATGTTTTCAAATAATTTTTCCAAATTAAACACCCCATGGGCAGTTCTGCATGCG	6	+	chr20:45305202-45305321
MATR3	chr5_139294588_1	GGAACAAGCCGCCTGCAGTACAGTGCGAGGCGGGTGATTTGCACTTGTTTAGTCAAGTCACCTCACATCCTTTTTCTCTTTATCAAAATAGTATTAGTCCAGGTTCCTCCAGAGAGGATC	1	+	chr5:139294588-139294707
MATR3	chr5_139273243_1	GATCAGCAAAACTTACAGGATTGGTTGTTGTTGTTGGGGGGCGGGTGTCGGAAAGGAATTTGGGGGAATTAGAGAATGGAGTTGGGAATCACTGCTTGTAGGCCTTCCACTCTGGACCCC	1	+	chr5:139273243-139273362
MATR3	chr5_139293171_1	GATCCCTTGAGGATAGGAGTTCGAGGCTGCAATGAGCCATGATAACGCCAGCGCACTCCAACCTGAGCAACACAGTTTATTTATGATAAATAAATAAACATACCTAAATAAAAACCAGCC	3	+	chr5:139293171-139293290
MAU2	chr19_19321067_1	CAGCTGGGCTCCGTTCTCTATCACCACACCAAGAACAGCGAGCAGGCGCGCAGCCACCTGGAGAAGGCGGTGAGCGCGGGCCGGGCCGCGAGGGAGGAGTCGCGGGCTCCTTGCAAGATC	2	+	chr19:19321067-19321186
MAVS	chr20_3846163_1	GATCGTAGGTGCTCAGTAAGTGCTGGCCTCTGCCCCAGAAGGGGAAGGGCGAGGCAGATGGCAGGAACTGCGGGAGGTACCTGTCCCAGGCCCTTGGGCGTAAGAGGCCTCTCCCACGCA	1	+	chr20:3846163-3846282
MAVS	chr20_3847268_1	TGCGCCTAGAGGTCGAGTGCTGCCGCCCTCCGCTGGGTCTGGACAGTTCTCGGCGGCGACACCAGCTCAAAACGGCCTCCCCGCCCTCCGCGGACCTGGGTCGCGCCCAGGAATCCGATC	4	+	chr20:3847268-3847387
MAX	chr14_65102012_1	GATCCTGAGCCGGGGAAGGTGGGAGCGGGAGGCCGCAGCACCCTCCCGCAAGGGAGGAGGTGGGGGTCCCAGAAGCCGCGTGTCTTCCCCCAACCTCCAGTCCCAGGAGGCCGCTCCGGC	5	+	chr14:65102012-65102131
MAX	chr14_65103287_1	ACGCGAACCCTCAACCACTATGGACGTGGAAGTAAAAGCCCCTTCAGAGTTTGTTGTAGCCCAGACAGTTTAGGCAATATCCCAGCTCAGAGTACCATAATTAAGATTGCAAAAAGGATC	1	+	chr14:65103287-65103406
MAZ	chr16_29808344_1	GGTAGCTGTCTGAGTCAGTCTCTCAGACCCCCTTTTTCTCTCTCTTCTTTTTGCCTTTTTGCTCCATTTTCTCATCCCTTCTTCAAGGCCTCATCATGTCACTCCCATTTCCTACAGATC	1	+	chr16:29808344-29808463
MAZ	chr16_29805099_1	GATCCTGTCCCGCCAGGTGGAGGACCTGGAACGCGTGGAGGGCATAACGGGGAAACAGATGGAGTCCTTCCTGAAGGTGAAGTCACGGCCCTGCCCCTCCTCTGCCTGTCCTGCGCCCCG	1	+	chr16:29805099-29805218
MB	chr22_35616608_1	ATATAGATATTAGGATATCCCCTCACTGTACAGGAGAGGAAATTGAGGCTCCGAGAGGTTGAGTACTTTCCCAAAGGTCACCCAGTGGCTCAGTGGCAGAGCCAAGTCTAGAACCAGATC	1	+	chr22:35616608-35616727
MB	chr22_35622173_1	GATCTTCACTACTCTCTTCCTCCTCCTTCTGGGAACCAGCCTTTGGAGGCCAGTCTGGGCAGTGCCTCCCTCCTGCCAGCAGGCCCTCCCACCCCACCCCCAGCTTAGCTTGTGCCTCCC	1	+	chr22:35622173-35622292
MB	chr22_35614608_1	GATCATAATCATATCTACCTCATAAGATTGTTGTCAGGCTTCAGTGAGTGAAACACTTAAACAGAGCCCAGCAATCAGTATGTGCTGAATAAATGGTTGCTGTCTTTCTCCTCCTCATCA	4	+	chr22:35614608-35614727
MB	chr22_35619124_1	ACATGCTGAGGATAACAAAATCAAATAAAACACCTTCCTGTGTTCAAGGAACTCAGAGTCTTTTTAGGGAGATAACTAAGAGGAATGAAAATACAGTACAGTTTGTTTAGTGCTATGATC	5	+	chr22:35619124-35619243
MB	chr22_35623523_1	GTCCCTCAACCCAGCCAGTGGGGAGGGGTCTTTTTCTGTCTCTATATTCGTTATATTCATGGCGCCTTGCTTAGAAGACCATGGATGGCTTGCCAAATTATTAGAAGATGAATTGTGATC	1	+	chr22:35623523-35623642
MB21D2	chr3_192919056_1	GTTTATGGGGTGTATCATTCAAACACTTAGGAGGCCCATTGGCTGTGAGAAACATAGGTTATCTTCCTCCCTAATTCTCCAAAATCTCTCTTCTCTATCCCACAGTCCCTGATTTAGATC	3	+	chr3:192919056-192919175
MB21D2	chr3_192916994_1	GATCGCTTCATAAGAGAAGTCAATTTGCAAATCAAAGTTGCAGGAACTCCGGACGCCTAGACTACTTCAGCGGGTTACTCGGGAACACCCAACAAGTTTGGCCACCGGGGGCTCGGCATG	1	+	chr3:192916994-192917113
MBD1	chr18_50279218_1	GATCGTCATTTCATGAACCCACCAATGTAGCTGCTTTCTCATCTCTTACATAGCTTCAAGACTATAAATGCTTTCTGTACTTTCTGAAGCAGCTTTGTGCACATATTGGCAAATTTCCTT	5	+	chr18:50279218-50279337
MBD1	chr18_50281989_1	GTCCCGCTCCCTCCTCCCCGCCGAACAGCTGTGGGAGCGCGCGGGGCGGGGAAAGGGGCGGTGCCACACCGCAGGTAAACTGAGGCACGCGGGAGGGCGCGCCCCTGCAGGAGGCGGATC	6	+	chr18:50281989-50282108
MBD1	chr18_50280792_1	CCCACTTCTCCTCCTTACTGTTCTCATCCTCCATTCCTCCCTTATCATCCAGAGAGACCCTAATTTCTCCCCTCAGCATTCCGAACCCTCCTCCATTCTCTCTGTTCTTGTCCCGGGATC	1	+	chr18:50280792-50280911
MBD2	chr18_54225691_1	AACCTGACCTTAGTCTTCTTTTAATGTCCTTTAGTTGAAAGACACTAATTTGTGGTTTCCTACAAGAAATTTAGAAATGTGAATGTAAAAAATCATCAAGAAATGAGTTCTGAGGAGATC	6	+	chr18:54225691-54225810
MBD2	chr18_54224065_1	GATCACTTCCTCCTTCTTCCATCCGGGGGGGAGGGCCGGGCAATCCATCCTCTTCCCGCTCTCCGTGGCCCGGGGTCCCCTGGGCCCCGGCCCCGCGCTCCCCGACGGGAAAGGGACCGG	5	+	chr18:54224065-54224184
MBD3	chr19_1592088_1	GATCCGCCCATGAGCCCTGCTCCCCGAAATCCCGGCTGGCCACCCCCTCGGGCTCCGCGCCACCCCAGGAGCGCCCCAAGAAGGCACCCCCTGCGTCTCACGGGAACCAAAGGGACAGCC	5	+	chr19:1592088-1592207
MBD3	chr19_1584063_1	GATCCACCTGCCTCGGCCTCCCAAAGTGCTGGGATTACAGGCGTGAGTCACCGCGTGAGGCCATACTAGACCATTTTCTGAGGGGCCTGAACATCCCCAGATTTTGGTATCTGGGGGTTG	1	+	chr19:1584063-1584182
MBD3	chr19_1593218_1	TCCAAATCTGGGGGACTTCCCCCGTGACCACCCCTTCCACGCCCCCAAGTTCCCTCCAGTAGCTTTTTTTTTTTTGAGACGGGGTCTCTGTCACCCAGGCTGGAGTGCAGAGGCGCGATC	1	+	chr19:1593218-1593337
MBD3	chr19_1586279_1	GGGACATACTCAGCCATGAAAAGGAGCGAGGCTCTGACACAGGCCACAGCGTGGATGCACCTTGAGGACGCCACATTCAGTGAGAGACGCCAGACACAAAAGGCCACACAGTGTGTGATC	1	+	chr19:1586279-1586398
MBD3L1	chr19_8832974_1	GCAGCAAGCCTGGGGGCGGGGCTGACTGTGGGCGGAGACCAGTTCTGGGGGCGGGACTGTGGGCTGCACCAGGCCTGGGGAGGGGGCAGTGGGTGGAGACCAGTTCCAGGGGCAGGGATC	5	+	chr19:8832974-8833093
MBD3L1	chr19_8831855_1	GATCTTTAAGAGCAAGCAGCGTCCCTCTTCCCCGGCCTCCACCCTCTAGGTGACAGTAGCAGCCTCCCCTCCCCACAATTTGTGAAAACCACAGTCGTCTCCAGCTACAGCCAAAAGTCC	1	+	chr19:8831855-8831974
MBD5	chr2_148022001_1	GGAAAGAGACAGAAAGAGGCACACTTTCTAGATGTCACTTAAAAAAAATTCATTGGAGAGCTCTTTTTCTCCAGGAAAAGCTCCACTGCATTTGTTTCTGAGTGGGAAAATGTCGGGATC	3	+	chr2:148022001-148022120
MBD5	chr2_148020395_1	GATCCCTGCACTTGTCAAGGATTCCTCGGCAAGCTCACGGGGCGGGAGTGGCCACAAGACGGAGCTCGCCTGGTCCTGGCCTTCCCGGCCTATACAAGCCTGCCCCCTTCCCAATTCCCA	1	+	chr2:148020395-148020514
MBD6	chr12_57523378_1	AGGGGCTTCCCCTTCTATCGGAGGACAGGCTCTCTTGGAGATAATCGGAAGCCAGTGGAATAGGAGGTTCTGAATCCCTTTGCCGTAGGCTTGAGGGAAAATCAGGAGCTTCCCAGGATC	1	+	chr12:57523378-57523497
MBIP	chr14_36321698_1	TTAAAGGGAAGGACTAATGCATCAAGGAACTAAGATAAGGACGATGGGGATAAAAACTCCTTTGACCTGTCCCTAGGGAGTCTCTTAATTAGGCTTTCATTTCCAAAGACAAATGGGATC	3	+	chr14:36321698-36321817
MBIP	chr14_36319777_1	GATCGAAGAAGCCCATTTCAATTTAAAACCAATTTTACTATGACATTTCTGCAAAAGCGATTTATCAGCCAGTTAAACTAGTTAATAGTTAAATAACGACAGTTCTAACGCCAACAGCAT	6	+	chr14:36319777-36319896
MBL2	chr10_52772042_1	TCCTCTTCGGGTCCATCTGCCACCTGAATCCCATCTTTGTATCTGGGCAGCTGATTCCCCTCCAGGACCTGTTAACTATCATTTACTCATTGGCAGGCCCTGAGCTGAAAGCTGGTGATC	1	+	chr10:52772042-52772161
MBL2	chr10_52771066_1	GATCTCCCTGTAAACAGATTCCCCCAGTAAAACCTATGTTTGTTTGCTGACTCCATCTCTTCTTTGGCCTCTTGAACCTGGTGCCATCCCTACTGAAGTGAATAGGGGTCTGACATGACA	1	+	chr10:52771066-52771185
MBLAC1	chr7_100127200_1	AGGGAGTCTGGGCGATACCATTTTGGGCAGGGGTTGAGGGTGATACCAACTTAATGGGAGGCGGGTGGCAGAGAACCGAGGCTTAGGGGCAGTGGCGGGGCCGAGCGCGGGTGGGGGATC	1	+	chr7:100127200-100127319
MBLAC1	chr7_100126571_1	GATCGCTGGAGCCCAGGAGTTCCAGACCAGTCCTGGCAACAGAACTAGACCGTGTCTCCAAAAAAAAAGAGAAAGAAAAAATAGAAACCTTAGCTGGGCTTGGTGGTGCGCATCTGTGGT	1	+	chr7:100126571-100126690
MBLAC2	chr5_90475101_1	GGAAGTCAGGGGTAGAGATTCATTAAAGCGCCTCTGGTTTGAGGGGCGTTTGGAGATAGCTTGGTACCTCCCCTCCTTGTCCTGCTCCCTTCAGAATTTTTTAAGTCCAATTTCCAGATC	1	+	chr5:90475101-90475220
MBLAC2	chr5_90474161_1	GATCACCACGTCCTGCTCGGAGCCGCGCACCAGCCAGATGTTGGCACGGTTGCCCGACTCGTAGAAACGTTCTTGAATCCAGAAGATACCATCGCCTAGAGACTTGTGGGCGTACCACTC	1	+	chr5:90474161-90474280
MBNL1	chr3_152267722_1	GATCTAGCTAAAGGTCAAGAACTAAAGTCGGCTATTAGTGCCTCTGGAAGATATTTCTGCACTTTAGCACCTTTCTGATGTTTTTCCTTCACCTCGAGCTGGCCTCACTCTCTTCAACAA	2	+	chr3:152267722-152267841
MBNL1	chr3_152298920_1	GATCTTCAAGTGCTTAGACTTGTCTGAGAAGCTGTTTTGAAACTAACATGGTTTAGTCCACTAACTGCATGTTGGGTAAATTCAAAACCCACATGCTCGTCCTCTTGCAGTGGAATAAGT	3	+	chr3:152298920-152299039
MBNL1	chr3_152299894_1	ACAAGGCTGATACCAGGCCCTACTTTTAAACGTTCATCTACTTACAATCCTAGTATTTCTCTAAAAACCAAAACCTCTTTGAATTAACAGTTTCATGCTGTGAATTTCTAGTGGGAGATC	5	+	chr3:152299894-152300013
MBNL1-AS1	chr3_152271363_1	ATTTCTCATTGAGGAAGGGTGTGTTACTTTATTATATAAAATGCCTTATCTTCATTATAAGAAAAAAATGCCCTTGCATTTGTCACTGTTGCCATACATTAGGCCTGTATTTGATAGATC	6	+	chr3:152271363-152271482
MBNL2	chr13_97222773_1	CATTTATTATATTATTTTTTAAAAACCATTTGAATTCTTTGGAGCAATCTTATTTTCTTGCTGTGAAAAATTGTTATATTGCCATAGCTAGTTCCCAAATAGATAAAGTTTACATGGATC	7	+	chr13:97222773-97222892
MBNL2	chr13_97221495_1	GATCATGTACCCCTTGTATTCAACAGTAAACATCTTCCTATAATCATTGCTTCATTAACGATAATGTGAGCCAATGCACAGTATTTATCAAATGGCATCTAAGATGGTTAAAGCACACCT	5	+	chr13:97221495-97221614
MBNL3	chrX_132488704_1	GATCAAAGCTCTAAAATCGCAACAAAGTTGCAGGATGACTTTTCCTCCTATTTGCTATTTTGTAAAATGAAGTTTAAAAGGCATTATTTCCTCGGCGTCCGAGGAAGGCAGCCTCTCTTA	4	+	chrX:132488704-132488823
MBNL3	chrX_132439071_1	GATCACTGTAACATCTAAATCATATACAAAAAAGTAAACGATAGCAAGGCTACAATCCCTCACTCCTACAAAAATTCTTCAATTTTTATTCTTTAAGTATATCTGTTTTGATAAGTGGTA	6	+	chrX:132439071-132439190
MBNL3	chrX_132490241_1	CAAAGTTTCTGGCTCTTCAGGAACTGAAGTGCCAGTGAGAAAGGCAGTGTGGTTCACAGCGGGACGCTCATAGACACTTCCCAGACAGGTGAGGCGAAATGGGTCCTTTCAAAATTGATC	1	+	chrX:132490241-132490360
MBNL3	chrX_132414188_1	CGAGAAAAATGGCAATCCACAATAGCCTCACATTACAATTGTGAACATTTAAGCAATTGCTAGACACAGTCCTAAATTTATTTTTTCATTAAGAATGCAGACTCTTTCATTGGAATGATC	6	+	chrX:132414188-132414307
MBNL3	chrX_132413273_1	GATCCTCTCTAGAGATGCCAGGTTTATCAAATAAATATGCAGGACTCCCAGGTAAATTTGAATTTCAGATAAACAGTGAAAAAAAATTTTTTAGTATAAGTATGCCCCATACAATATGTT	6	+	chrX:132413273-132413392
MBNL3	chrX_132439899_1	ATGTTAAATAACCGGCAGACTTTCAAAAGAATTCTGGGCTCTGCAGTTGATGTTTTCAATTATTCTTGCAAAAAACATATGCTGCTGGCTGCCCTTCGATTTGTGGAATGGTCTCAGATC	4	+	chrX:132439899-132440018
MBOAT1	chr6_20212091_1	GATCGCTGGGGAGCTGGGGTCGCTGCGCTCCCGGCCTGCAGTTACCTGGTCCAGCGGGATGCCCAGGAGCTCGCTGAGCGGGTGCAGGTAGGTGGAGCCCGTGGTGCGGTAGGAAAGGCT	3	+	chr6:20212091-20212210
MBOAT1	chr6_20212849_1	TCCCTTTCAAGCCGTAGAGGGTTCCTCTGCCGGTGGCTGGAAGCTGGAGCGCCGCAGCCACCAGACTCCCTACTTCCTTTACCCTCCTCTGCGCTAGGCATAGTTTCCTACACCCTGATC	1	+	chr6:20212849-20212968
MBOAT2	chr2_9003210_1	GATCCGAGCGCCGCTGCCGCGAAGGGCAGGGACCGCATGCACACCCGCACGCCCATACGACCACCCTCCCCGGGGGCTGTCGCCGGCAACAACGCCCGGCCCACCTCCCGCTCGGCCCGG	7	+	chr2:9003210-9003329
MBOAT2	chr2_9005655_1	ATTTTAGTCAGACATGACAGAACATAATCTGTATTTGGGGTAACTACATGAAATTATTTAATATCTAGAATGGTTGAGCGCTGTGGCTCATGCCTGTAATCCCAGCAGTGAGCTGTGATC	4	+	chr2:9005655-9005774
MBOAT4	chr8_30145518_1	AACACTGCTGAATACATACTATATACCCAGTAAATATTTGTTTAAAAGATTTTGAGGAGGCTGGCTGTGGTGGCTCATGCCTGTAATCCTAGCACTTTGGGAAGGCGAGGTGGGTGGATC	2	+	chr8:30145518-30145637
MBOAT4	chr8_30143845_1	GATCCATGGTTGACAGAGATGTATCCATTTGGAGAATTCCTGTACCATCGCAACAACCATCTCTCCTGAGAGTTTATTTTCACTCATCTGCCATTTAACCTGAACCCAGCAAACCTTACA	3	+	chr8:30143845-30143964
MBOAT7	chr19_54189129_1	GATCGAACACCCTCCCCTCCCCAGGCCCAGGCCCAGGCCCAGCCCCAACCCGTCCCGCGCACCCCAGCGCATCCCCGGCAGAGCCACAGGCGGTTGCGCCAGCCCCGAGTTCCAACGCGC	6	+	chr19:54189129-54189248
MBP	chr18_77016563_1	GATCCAGAATTCAGCATGTCCTTACATTCCTGAGCCACACCCCGGCCACCATCCCTTGTGAGGAAAAGAGGGGGTGAGTTAAACGAAAACGTCCTAAGCAGCCACTCAGGCCCACACTCT	1	+	chr18:77016563-77016682
MBP	chr18_77132453_1	GATCTTGCGCCCCCGGCTCCCGCGGGGCTCCGGTCCGGGGTCCCGCCCAGGTCTCCGCGGTCCCCACTCGGAGGGGCACAGAGACAAAGGCGGCAGAGCAGCCCGCCCGTCCCCGAGGGT	7	+	chr18:77132453-77132572
MBP	chr18_77133424_1	AGGAAGCAGCCTGGTCCTGCAGCCCAGAGACATCGTGGTCTTCGTCGCTGTCTTGTTAAAAAGAAAAAGCCTGCTGTTTAGCCGTGACTCACCTGCACACAGATTTAGTGGTCAGAGATC	1	+	chr18:77133424-77133543
MBP	chr18_77019176_1	ACATTCTAGTGGGGAAAGCAGGTGAAAATGTATGTTATGGATTGAATAGTATCCCTCCAAATGATATGTCCATGTCCTAACTTCTGTACCTGTGAGTGTGACCTTATTTGGAAATAGATC	5	+	chr18:77019176-77019295
MBTPS1	chr16_84116214_1	GATCCACAACGGTCTTAGGTAGCGCAACCATGCCAAGGCGAGGCAAGATTTTTAAGAAGCTACAGGTTTAAAAGGCAATCTGGTTCTGAGAGTTCGCCGAACAGAATCCCCGCATTTCCA	1	+	chr16:84116214-84116333
MBTPS1	chr16_84117481_1	AACGGAGGACCTTTGTAACGCCACGTGTTTGCTCTTTTTGAAAAAACAAGAATAAATGTGTTAAACTGTCTGAAAAGCTTGCCGCCTAAAAGATGTCTGGGTGACTTAGATGCTAGGATC	3	+	chr16:84117481-84117600
MBTPS2	chrX_21838853_1	GATCCTAAAGTGCAGGTAAGGTTGAGAACTGCTGCTCTAGTTCAATATATAATCAGGTATACATTAACGTTAAAATGTGTAGGTGTTCAGAGTTCTGATTTTTAACCATAGCACCATCTC	5	+	chrX:21838853-21838972
MBTPS2	chrX_21839821_1	GGGCCTAAGGTCCAAGCCCGCGGTGCCCATGGCCGGAGCGCAAGGCCTTCTTTTCTCTTCCCCTGCCTGGCGCCTCCCGGGCTGGACGGTGCCCACGTGCGACAGTCCGCGTGGTGGATC	4	+	chrX:21839821-21839940
MC2R	chr18_13916377_1	CAAAGAGAGAGACCTGAGTTGAATTTGCCAGGCGGGTAAACACAATTTTATAAAGTGGCTTTTCCTGGCCTGTCACTGAGGCAAAGCGTGTTGTCCCCAGGAACTCATGGACCCAGGATC	1	+	chr18:13916377-13916496
MC2R	chr18_13915117_1	GATCAGGTGAAGGGGCTAACTCCAGAAGTGATAATAGAAGCATGATTTGTTTCACCCCTAATTCTATTAGGAAAAAACTGGCTGTAGTCCTTGAATAGAGCTCAATGACAATTTGAAGAG	4	+	chr18:13915117-13915236
MCAM	chr11_119316460_1	GATCCCATCACTCGGGGAGGCGCGAGGCGACCCACACCGCCCCGCAACCCCTGCCAACGCCCAGCTCGGGCGGGAGCCGCCGAACCTCCCGCTCTCGCTCACCTCCAGCCTGGCGTGATG	5	+	chr11:119316460-119316579
MCAM	chr11_119317892_1	CCCTGGAACTCAGTTTCCCCTCACCTAAGAGAAAGAAACAGGGAGAAGAAAGAGTTAATGGGCGAGGGTCCCCAGCCTGACCCTGCAAACCTGTTGCTGTTCCTGATGATTGAAAGGATC	1	+	chr11:119317892-119318011
MCAT	chr22_43142977_1	GATCGCGGGCTGACAGTGCACGGTGCGGTCCAGGGTCTCCTGCGGCCCGTGCAGGCTCAGTTCCAGCAGGTCGTAGCCCAGCACGCGGCGGGCGGCGGCGTAGAGTTCGCGGACGCGCGG	5	+	chr22:43142977-43143096
MCAT	chr22_43144057_1	CCACAGGAGTTGGCATGGCCGACCATCCGTTGCCAGTTCCCAACTATACAACAGCTCTCTTTTATAATGTTTTCTTACAAACCACACAGTGCTTGGCACATAATAAGCATCCAATAGATC	2	+	chr22:43144057-43144176
MCC	chr5_113294175_1	GATCCAGAAAATCTACTAATCTTCAATTGCGCTGCCTCCAGACTGGGAGCACAGGGGGATAGGGTGTAGGGCTGTGGGGAGGTCGAGGGGAGGGGGATTTGTGGAAAAGCAAACGCCCGA	1	+	chr5:113294175-113294294
MCC	chr5_113295540_1	TAGGCTCCCCAACCCCCAGACCTTCCTTAATTGAGCGGAGGTAGAGTTGTATTTATGGAGTGTGGAGTATGATTCAGAAAAGATTCAAGGGGCTGTTATACCCAGTACACCCCTGGGATC	1	+	chr5:113295540-113295659
MCC	chr5_113487848_1	GATCGCTGCCCCGTGCTGCGGCATCTTGATGCCCAGGACCCCGAGGCTGTGGGGCAGCCCCTCCTACCTGGGACAAGCGGCCAGAACTCCTTTTCCCACAGGGAAGAACACTCCAAGCCC	1	+	chr5:113487848-113487967
MCC	chr5_113489060_1	ATTGTGTACGTTGGGTCAATTTCTGGAAACGGCTCACTCTACTGGCCAGGCATCACTAGAATTTCCCCCAACAGCTTTAATAATGCCAAGAGCGAACATAATAGATGGTCTCATTTGATC	2	+	chr5:113489060-113489179
MCCC1	chr3_183114720_1	GATCTAAAAATTGCCTCGGTTCTGGAAACGGAGCAAGGAATCGTGGTGTTTTATTGGAGTGACCACCCTTAGCCTCCTGCCTCTCCACTGTCTGTTGTTGTTGCTGTTGCTTTAGATGTT	1	+	chr3:183114720-183114839
MCCC1	chr3_183098966_1	GATCCCTTTGGGCTTCCCCGGAACCGGATTATAACAACGCTCCCACCTAAGGGGTGCTGCGAAAGCCCGATGTAAACGGCTACGAGCTGCAGCGACGGCGAGGGGAGCCTGGAGGATGGC	1	+	chr3:183098966-183099085
MCCC1	chr3_183100212_1	CAGACACAGGAAACAAATTATAGATTTGTAAGATGCTAATTTTGCTTAACTTCAAGTGAACTTAAAACTCTGGATGAAATGGATGATGTTACAAGAAAATACAATTTATCAAAATAGATC	6	+	chr3:183100212-183100331
MCCC1	chr3_183116695_1	TGCTAGCACGAAGTAGGGAAGGCTGGGCTACATCTGAAATCCCAGAGGCTCTGGGCTTTTGCAGAGTCAAATATCACTGGCGGAATCCATCTCAGTGCCCCTGAGCTATGGTTCAGGATC	1	+	chr3:183116695-183116814
MCCC2	chr5_71586239_1	GATCGTGCCACTGCATTGCAGCCTGGGCGACAGAGTGAGGCCCTGTCTCAAAAAATGAAATAAAGTAAAAAATAAAAATAACTACATAGCGAAAATAATCAGAAGAATGTTTAAGGTCTC	5	+	chr5:71586239-71586358
MCCC2	chr5_71587939_1	CGAGGGGCGCTGTGCTTAGGAAATTTGAGTTTAAAAGTTGATTATGATGGCCGAGCCCAGTGGCTCACGCCTGTAATCCCAGCGCTTTGGGAGGCCCTGGCGGGTGGATTACCTGAGATC	1	+	chr5:71587939-71588058
MCCD1	chr6_31529301_1	TTTTCTTAGTTCAGCTACCAACTCCTCTCCCCACCTCCCCCAGCCCAGACCTCAGGGTTCCCTTCCCTCACCCCACCCCCACCCACAACAGCACAGTCCACAAAGTCCTTGAACAGGATC	1	+	chr6:31529301-31529420
MCCD1	chr6_31528497_1	GATCCATTCCATAACACTATCAGAAGGAAACCTGACACCCAGTGGTCCACAACAAGCATAGGGAGATGCGTAGGCTATCTGCAGGCCAAGAGAGCCACGGCCTTGGAAAGGGCTGTAAGT	1	+	chr6:31528497-31528616
MCEE	chr2_71129850_1	GATCCGCTTCTATTTACTTCTGTCCCTGCCCTGCCTGACCTGCCGGGCAAGTTCCCTCGACTCTCCCGCCCACATACTGGAAGGTGCAGAGCCCAAGGCGCACAGCTCTCGGATGGAAAT	1	+	chr2:71129850-71129969
MCEMP1	chr19_7675927_1	GATCAGATAAACACAAAGTGAACTAAGACACCTTCTAGACAGAGTGCGGGCATGTGAACGCATGCTTGTGTCTATTTTTCTGAGTGTCACAATGCAAATAGTATGCAAATGAGTTTGTGA	4	+	chr19:7675927-7676046
MCEMP1	chr19_7677348_1	TAAAAATAAAAAAAGAAGGAGAGTTCAGATGGGAGAGGTAAGGGGTCAAAGGTGGGGGCCGGGGGCTCCTTCCCCTCCAAGATGTGTGGATGTGTGTGTGGATGTGTGTGTGGTGTGATC	1	+	chr19:7677348-7677467
MCF2	chrX_139707179_1	GATCTTTTTGGGCCCCTCAAGCAACTTTCAAGAACCTTGCATATCAGAGAAAAAAAGGGTTGGAGTTTCCAATCCTTTCATTCTGAGAAGACCTCTAGGTTCTTCATATAAACAGTCCCA	3	+	chrX:139707179-139707298
MCF2	chrX_139708622_1	TCAAGTACACAATATATTGTTATTAACTATAGTTATCATGATGTACAATAGGTTTCTTGGCAGGGCGCAGCGGCTCACACCTGTAATCCCAGCACTTTGGGGGGCCGAGGTGGGTGGATC	1	+	chrX:139708622-139708741
MCF2	chrX_139642099_1	GATCATGGTGAAAGAAAGGATGAATCCTTTTGTTAGATATTGTTTTAAGTCATTATTTAAAGCTATGCTGTCCAATGATTCAAAATTGTTCATACAGTCTTAAACGAATAACATGACTAA	6	+	chrX:139642099-139642218
MCF2	chrX_139643481_1	GAGTATAGAAACTATACCACAAGCAAAAACATTTAACATGTTAAAAAAGAAACACCTAAAACAACCTATAGCCAGTTACATGTGGTCAGAATCTGTACCCCTCCCTTGCCCAGCACGATC	4	+	chrX:139643481-139643600
MCF2L	chr13_112980657_1	TTTCCCCCGCCTTGGGCACGGACAGAGCCTGTAACACTGAGGAGGGCTGTGTCACTCACTGCCGGTCAGCTGAGCGTGCACCGTGTGGGTGCAAGTACCCCAGGGCTAAAATAACAGATC	1	+	chr13:112980657-112980776
MCF2L	chr13_113002195_1	ACGGGCCTTGCCCGATGGATGGTTTAGGGCCATGGCCCTGGGGTCCCTGGTGAGCAGTGGGGCCGCCTCTGCCCTTGGCCTGTGAGGGACTGTCTGTGCTGGTCCCAGAAGGCTGGGATC	2	+	chr13:113002195-113002314
MCF2L	chr13_112969231_1	CAGGGAGGCGGCGGCTGGAGGCTGAAAGCGCTGCCGTGGCCCCCTCCCCGCCTCCGCCGCGCCCCCTCCGCACTCGCACGGCCCCACCCGCAGGCGCCCCCCGTGCGGAGGAAGCGGATC	8	+	chr13:112969231-112969350
MCF2L	chr13_112900098_1	GATCAGCCAGCTCATGTTTGAAATTCTCTGAGGAGAATTTGGAAGAGAAAAAGGACAAAACAGCATTTTGCTTTTGTTTTTTTAACCAGGGACATTTTTCTTCCTACTTTTTAATCATTG	6	+	chr13:112900098-112900217
MCF2L	chr13_112968194_1	GATCCTCCTGCTTCTGCCTCAGCTTCTGCCTCGGCCTCCGGAGTAGCTGGGACTACAGGCCTGAAATACTGTTTCTTTAAGGAAGGGCATGTTACCTATAATACCAAACCACAAAAGGAT	1	+	chr13:112968194-112968313
MCF2L	chr13_113000177_1	GATCCCAGACACAGGAGGTCTGGGTCAATGTGCACAGCCCAAACCTGCTGTGGCTCAGGGGGCAGCTCACACCGTGGGTACCAGCCAGCCCTAGGTCCAAACTTACAGGGAAGGATGGCT	1	+	chr13:113000177-113000296
MCF2L	chr13_113044361_1	GATCTGAGACACCCGATATAAATCCCTGGCTTGTTAATGATGCTCACAGAGAGCGGCCACGCCCATAGACTGCATAATTTATCTCCATCCTGCAGAATTCTGATTTTCATGTAAACCTAG	2	+	chr13:113044361-113044480
MCF2L	chr13_113045063_1	TGCCTGCCCTTCCGTAGATGAGAGCAGGTTCTGGGACTGCGGGGATGGGGCTGCCGGGGCCCCCGTGTGCCATGCCTCTCACCTGGTATTGCAGAAATGGCATCATGAATATGGGGGATC	1	+	chr13:113045063-113045182
MCF2L	chr13_112902544_1	CTTTTACCTGCCCAGGTCCAAGTTGGGACGACTTGCCTCAAGATGTGTGGTCATTTGTTTGACTTGGCATTGGTTATCTAAGTGAGTATTTTAAAATGAGTTTGGCTCCGGTTAGAGATC	2	+	chr13:112902544-112902663
MCF2L2	chr3_183428531_1	CGCACCTTTCCCTGCGGGGAGCCCGCGCTCCACCCCCGGAGTGGAGCTCCGGTCCTTACTCGGAACCGTGGGGCGGGGAGACAGTGACTGAGGCGCTCCAGTCGCACCGGGGTCCGGATC	5	+	chr3:183428531-183428650
MCF2L2	chr3_183427367_1	GATCATCAGGGGTGTGCTTAACCCTCCAGGCAGCACAGTAAAACAGGCCTAGCGGCCGAGCTGCGCAGGGGCGCTCCCATGTAACCTGCCTCTCCCTGCACTTTCTTATAAACAAGCCTT	1	+	chr3:183427367-183427486
MCFD2	chr2_46940537_1	GATCACAGTCTTAGACCAGCATGAAGAAATAAATAAATACCAAGGTGGTGAAACAGCCTAAAGCCTTTAAGAAATCCAGGGCAACAGAGATTCCACAGAGGACAGGTCAACGGGTTAGGG	2	+	chr2:46940537-46940656
MCFD2	chr2_46917262_1	TGCTGGGATTACAGGGGTGAGCCACCGCGCCGGGACAAAGAATCCCTAAGTTTTGAGGAAACCCTATTAATTCAAGACCCATTCTTCTTTCCTTACTCTGAACTTTGGATTAGTTTGATC	1	+	chr2:46917262-46917381
MCFD2	chr2_46915685_1	GATCCCGCCCGCTGCGGAGAGTGCGCTAGTTCACTCACCCTTACGGTCTCCGAAGCAGACGCGAAGCCCTCCAACGTGAGCCTCACCAGCCCCCGTCCCCAAAACGCTCTTCCTCGGCTT	1	+	chr2:46915685-46915804
MCFD2	chr2_46942125_1	GTTGAAAACGGAGCTCCGTCCGAAGCAGACAGGGGCGAGGGTTTGACGAGCTCCAGGGTGGGGTGGTGGAGAAATGGGGAAGAGGCTTGGCCAGCCTCAGTTTCCTCATCTGTGGCGATC	1	+	chr2:46942125-46942244
MCHR1	chr22_40679108_1	GGACTCTGCCATGTGGCCCAGCCACCCATACCTGGAATAGGGGCTAAGCCAAGCTGCTCTCTCCTCCAAAGGGAGGCAGCCTGTGTGCTTTGTCCGTTTGCCTTTGCAGAGACCTCGATC	1	+	chr22:40679108-40679227
MCHR1	chr22_40678275_1	GATCAATCCTATATAAAATAGCAACCTCCACCTCTGCTGGTATTCAGGGGCCAGCTCACCCTGCTTTAAGTTTTTCATAGTAATTGCCAATACCATGAATTGTCTTTTGAGGGGTTTTCT	3	+	chr22:40678275-40678394
MCHR2	chr6_99994935_1	CTATAAGATGAGTAGTCAGAGTGGCATGGCAAAATGTCCTGTATTTCACATTAAGTTAGGAAAATGAGAAAAACTTGAAAGGTTAGTGAAATTGGTTAAAATTTCAAAATTCAACAGATC	6	+	chr6:99994935-99995054
MCHR2	chr6_99993782_1	GATCCCCCAGCAATCAGACACTACCGGCGAGCCAGCCCCGGGGAGGGGCGACTGGTGGACCAGGCGCCAGACCTTCCCGGGCGCGCAGCCCACGGGCCCTGGGGCGCGCCCACGCCAGAG	6	+	chr6:99993782-99993901
MCIDAS	chr5_55226865_1	GATCCTCGTACACCGACACCGGGCTCCCGCCTGTGCATCCGGGGAAGAACTTCCGCGGAGGAGCGAACTGGCCGGGCACACAAACGTTGAACGCGGGTCAGCCCTCGGGGCACCGAGCGC	2	+	chr5:55226865-55226984
MCIDAS	chr5_55228673_1	CCTCTGGTTTCTGAGTAGCACGACCACTAGCCAGTCCATCTCCATCTCCATCCCCATCCTCACCCACTTTCCAGCCTTTAAAATGAGTAGGGAAGCTCTTAGCTGAGTTTTGGGGCGATC	1	+	chr5:55228673-55228792
MCL1	chr1_150578427_1	GATCATCACTCGAGACAACGATTTCACATCGTCTTCGTTTTTGATGTCCAGTTTCCGAAGCATGCCTGAGAAAGAAAAGCATGCAGGTCCTCACGGCCTCCTTTGTCTAAACCGGCGCAA	1	+	chr1:150578427-150578546
MCL1	chr1_150580304_1	GTGCTATTTACATATAGGCCTTAATCCATTAGAATCTCGTCTGAGAGTCTTGACACCATTTTTTGTTTGTTTTGAGACAGTCTAGCTCTGTTGCCCAGGCTGGAGTGCAGTGGGGCGATC	1	+	chr1:150580304-150580423
MCM10	chr10_13161215_1	GATCTGTTTGGTCCTGAGCCCAAACATTTCGAATGGACATAAGGCTGACAAAGGAACAGTCGGTCCCAGAGCGTCAGGAGTTGAGGTGGGATGGGACCGCAGGGAAAATACTGGGTGGGA	1	+	chr10:13161215-13161334
MCM10	chr10_13161862_1	GCCAAGTGCCTGCCGCCTGGGCTTTCTTTTATTCATTCATTCATTCATTCATTCATTGGTTTCTCGTATTCATGATTTGCCAATGATTATTGAATGCGGACGGTGTGCATGGCTCGGATC	2	+	chr10:13161862-13161981
MCM2	chr3_127598702_1	CTTTATTCACCCCACACATACTTATTGGGCGCCATCTGTGTGGCGCTGAGCGTACAAAAGACAGGCCCCCATTTCACTACACTCCTTTAAACTTTTTTTTTTTTTAATTTCCCAATGATC	3	+	chr3:127598702-127598821
MCM2	chr3_127597481_1	GATCCGGATTTTCTCTCCCTCAAGTCTTGTCTGTTGCCCGGCATCATAAGCTCCTAGGGTTAGTTCTTAGGGAGGGGCTTGCACATCCGGGCCCTGCCATGACCTCTGCAGCTTTGCACA	1	+	chr3:127597481-127597600
MCM3	chr6_52283365_1	GATCAGCTCCCGAACTTTGCTCTGATAAATTCCCTGGTCTTCCTGCAAAACAGCCACCACATATCACCATAGCCACAAATTTAAAAACAATGTTTCTAAACAGAAGTAGTTCTCATAGCC	3	+	chr6:52283365-52283484
MCM3	chr6_52285406_1	CTGTGTTTACCCTGCCCCCTAGAGACTTCATCGTGTGTTATACAAATTTTGGAAACCGTTACTACTCCATCTTACTTAATAACAGGTAAATTAAAGGCTTTCTGGTCTTATAAAAAGATC	5	+	chr6:52285406-52285525
MCM3AP	chr21_46284392_1	GATCCTGGTCCTCCTTCCTTTTCAGTCCTTTCATTAGGCTGGGAAGTGGTTCCACCTGGGAAACAGCTTCTTCACACCCCTGCCTGACACCTGCTTTGCTAGCCTGGAAAGGTTCGCCCA	1	+	chr21:46284392-46284511
MCM4	chr8_47961578_1	ACGGGGGAGTTGCAGCCGATGCCAACCTCGCCTGGAGTGGACCTGCAGAGCCCTGCTGCGCAGGACGTGCTGTTTTCCAGCCCTCCCCAAATGCATTCTTCAGGTGCGTGTCTGAAGATC	1	+	chr8:47961578-47961697
MCM5	chr22_35399766_1	GATCCAGCCACTGCACTCCATCCCCGGCAACACAACGAGACCATGCGTCAGGAAAAAAAAAAAAAAACCAAGAAAATAAAAAAGAAACCACCTAAAGGCGTCCTCCGCGCGCCCGCCCCT	1	+	chr22:35399766-35399885
MCM5	chr22_35400338_1	TGCTCCGGACTCAGGGCAGGGACCCAGGCGTCGGAGGGGAGGAGGTGCCAGGCGCTGCCCCCAGCCTGTTCTGGCCGTTTGTTCCCACCCCAGGCGCAGTCATGTCGGGATTCGACGATC	2	+	chr22:35400338-35400457
MCM6	chr2_135876640_1	CAGTGTAGCCGTGGCCCGCGGGTATTTTTGGCTGCTGGAACAAGTTCGAATCTGAGGGTTTTGTCCGAGTGGTTTTTCAAATGTTCTTTAAATCATTCCACTGATATTAATTGAACGATC	2	+	chr2:135876640-135876759
MCM6	chr2_135874770_1	GATCCCAAACTCTTCTGGTCCCAAGCGTTTCAGAAAAGGGATACTCAATGTGTACAGACAATGTTATTTAGCCTTAAAAAGTAAGGAAATTCTGACACATGCTACCTCGCAGAGGAACCT	3	+	chr2:135874770-135874889
MCM7	chr7_100102478_1	CAGCAACTCGGGGTAGTTAGTGTAATTAACCCCCTTTCCACATTGGGAAGCTGGGCCCAGGCATATGTCATGTATCTCCCAAAGGCACTGCTGTTGTGACTAGTAAGAGGCATCGGGATC	1	+	chr7:100102478-100102597
MCM8	chr20_5951141_1	TACTGTTCTCAGCATATTGTCTCGTTTGAGAAGGGTATGGCACGCAGCGTTGTTGAAGGAGCGCCTCAGCTTGGGAGGCTGAAAGTTTTATCTCTGTACTGTCGACAAACAACTTTGATC	1	+	chr20:5951141-5951260
MCM9	chr6_118935572_1	TCAGTTGTGGGTCTATTCTTAGACTTTCTATTCTGTTCCGACAATTTATTATATTTCTCTCTACAAAAATACCACATTGTCTTGATTCCTGTAGATTCGTAAGAGTCTTAAAATCAGATC	6	+	chr6:118935572-118935691
MCMBP	chr10_119871948_1	GATCCAGACTAGATGGGTTCTAAAGTCATCCCAACAGGAAAACTAAGCTATGAACATTAAATCTTATCTCTGAAAGAGAGAATGAGGGTAGCACAGGAGTTAGAACCAACTTCTGTGCAA	4	+	chr10:119871948-119872067
MCMBP	chr10_119874364_1	CTTAGGATGGAGTTACATCCCAATAAACCCATTGTAAATTGAAAATATCATTAGTTGAGGCCCAGCGTGGAGCCTCACTCCTGTAATCCCAATACTCTGGGAGGCCAAGGCGGGCGGATC	1	+	chr10:119874364-119874483
MCMDC2	chr8_66871322_1	TCATGTCCTTAACACTTCTCCTTGGGCTCTGTATTTCCATTAGAGCAGCAGCATCCACCCATACCCATATTAAAACCCCACTTAGCTTTCGATTACTCTTCTGCGTATTGTAGACTGATC	2	+	chr8:66871322-66871441
MCMDC2	chr8_66869629_1	GATCATTTCCATCACTTCTAAAAGAAAACCTGTGTGAATTCATGAACAACAAAAAATATGGTACACACACAGTGGAATATTATTCAGCCTTAAAAAGGAAGGAAACTCTAACATGTTACA	6	+	chr8:66869629-66869748
MCOLN1	chr19_7522152_1	GATCCAGGCCAGGAATGTTGGAAGACTCTGGGCTGGGGGCCATGGGGTGGGGATAAGTGGTTCTATTTGATACATAATTAGGAAATCGTGTTTGCTGAAGATGCGCAGGAGAAGGGTAAA	1	+	chr19:7522152-7522271
MCOLN1	chr19_7522893_1	TTTCACGGTGGAGAAAAGGGCAGACGGCTCCTAGAACTTGGGCGGCGGGTGGGCACCAGCCTCTCCAATTCTTCCTCCTGAACCCAGGCTCTGCTGGGTTCCCAAACTCAGGCAGGGATC	1	+	chr19:7522893-7523012
MCOLN2	chr1_84995695_1	GATCATTCTTGACTTTCAGTTCTGTATTTCGTGCCCCTTTGCTCAAACTATGTCTCTCAGTTCTTCTCACTTGCTTCATTAAAATATTTTATATCTATTACTCTATTTTTTTAAAAAAAA	6	+	chr1:84995695-84995814
MCOLN2	chr1_84997708_1	CGCACCCTCCACACCGCTCCCGGGCGGCCGCACCTGGCACTCCCGGCCCTCTGGGGTTCCTGCCTTTTTCGGGGGGGTGGTGGTGAGACCGGGTCTCACTCTGTCGCCTGACCTGCGATC	4	+	chr1:84997708-84997827
MCOLN3	chr1_85047810_1	GATCTGCAGGGTTGCAGCGATGTCCCAGAGCGGTCGCTGCCATCCCCGGGCACTGCCGTGGAGCTCAGACGGCCGCAGCCCGGCTGGCGGCTGCTTTCAGCCAGCGCAGCGACCCGGGCC	5	+	chr1:85047810-85047929
MCOLN3	chr1_85048719_1	ACCCGCACCGCCCTGCTCGGGTTTGCCAGGTTTGCTCCGGAGCTGCCGCCGGCGCCGGGGGGCCACCCCCTCCTGGCCAAGGCCCCTCAGGTGGTTGCCGGGCTCCGCGGGTGCGGGATC	7	+	chr1:85048719-85048838
MCPH1	chr8_6406138_1	GATCGGAGGTCCGGCTCCCCGGAGCAGGCAGGGCGGTGCGTCTGGCCCTGAACAGTAACGTGGCGCGCCAGCCCCAGGTGGTGTCGGGCTAGGGGGGCATAACGGTGCCGAAAGTCCGCA	4	+	chr8:6406138-6406257
MCPH1	chr8_6406996_1	CCCCGTGCTGCTAGTTCCCCTCAATCCCCCGCTGCCTGCTCCCTCCCCCATGCTGCCTGTCCCCCAAATCCCGCCTTTCCCCCTACCTGCTTTCACCCCTGCTGCCTTAGTCCCTGGATC	1	+	chr8:6406996-6407115
MCRIP1	chr17_81827088_1	AGCTTGGGCGACAGAGCAAGACTCCGTCTAAAAGAAAAAAAAAAAAAGCCAGGTACGGTTGCTGGCCTATTAAAATAGGCCTGTAATCCCAACACTTTGGGAGGCTAAAGAGGGCAGATC	1	+	chr17:81827088-81827207
MCRIP1	chr17_81832590_1	GATCCAGCTGAAAGACCACCTTCCTGCGACGGCTACCCAGGGGCAGGAGGGAGAGAAGCACAGCCCGTGCCCCGTATGGCTCCCGCCCCCGCGGTCACAACCACCGCCCAGTGAGTGCCT	2	+	chr17:81832590-81832709
MCRIP1	chr17_81824072_1	GATCAGAACCAGGTCTCCTCTCTACACAAGGTCCCCTCGGCCACCCCTACCCGCCTGGGCCCTGAAGGCTGTGGACACAGTGATGGGGCTATCTGTGCCCTGGAGGGGCAGGGGCAGGGG	1	+	chr17:81824072-81824191
MCRIP1	chr17_81824954_1	AGGGCCTGCAGCCCCTCAGCTAACTGACCCTGCTCTCCCTGGTGCAGGGCTGGGCACACGGCTTCTGCTGAGCCTTGATTTCCTTTCTGTAAAACGGGGATGAGCTTCCTAAAGGTGATC	1	+	chr17:81824954-81825073
MCRIP1	chr17_81834051_1	CAAAGGCAGAAACAGGATTCCAGAAGCCTCTAGGGTTTGCAGGGTTCTTTTTTTGTTTTTTTTGTTTTTTGAGACAGAATTTCGCTCTTATCACCCAGGCTGGAGTGCAATGGCATGATC	3	+	chr17:81834051-81834170
MCRIP2	chr16_641495_1	GATCCCGCCAGCACAGAGACCTCCAGCACAGGGATGCCCCCAGCACAGGGACCCCCAGCACAGGTTCTCCTCCAGCGCTTGTCAAAGGTGGGCCCTGGGGCTCCGAGGACCCTGCTCGCA	2	+	chr16:641495-641614
MCRIP2	chr16_642503_1	AGGGGCCTCCAGCGTCCGAGGTCGGTGCTTCGGGCGACCTTGGGTTGCTGCTGGAACCCTGACGTGCAGCAGGCCCAGGCCACGGTTCGCGGAGAGCGTCGGGCGCTGGTCCTCAAGATC	3	+	chr16:642503-642622
MCRS1	chr12_49568493_1	GCCTTTAGAGAAACTTCTATCAGGCCCGCCTGCTAGGCACTAGTCGGGGAGATAATGTAGCCAGGGAGATGTGGCGGACAGAAAGGGCAGAGAGGCTCTCTGAGGAGCGGATGGAGGATC	1	+	chr12:49568493-49568612
MCRS1	chr12_49565887_1	GATCTCCCTCCCCTGCCCTCAGTCCCACAGGGAAGGATTTAGCAGGGACAGGAAAAGCACAAGGCTCTGCCAATACTAAGGCCCCAGAGGGGCTCAGGCAGCCATTCCCAACAGATGGGG	1	+	chr12:49565887-49566006
MCTP1	chr5_95081221_1	GATCATAAAAGGAATATCAATGTATTACACTATGTATCTCACAAGTAGGTTATACTGTAAATTAAAAATTATCTGTATTAGAATCTCAAATGCAACCTTCAATACCCCGTGAGAAGGCAT	6	+	chr5:95081221-95081340
MCTP1	chr5_94929392_1	GATCTGTGTTTTTATGAAAAATTTACCTTTGAATTTGAACATAGTTATATCATATATGAAATACCCATATTTAAATGTAATGCACATAAAATTACACCCTATTTCCAAAAATAAAAAACG	7	+	chr5:94929392-94929511
MCTP1	chr5_95082025_1	TAACATTCCCATCGGTATAAAAACAATGTGTAGAAAAAAATTCCATTTTAACATGCAAGAAGTGGCATGCTTTACAACACAATAGAATCTCCTTCACTAAGTAGAGAATGGAAATAGATC	6	+	chr5:95082025-95082144
MCTP1	chr5_95284201_1	GATCCGGCGGCGTAGCGTGGACCCCTGCTCGGCTCTGCCGGCGCCGCCGGGCTCCAGGGGCTCCGGCGACGAGCAGCACAGGTTGGGCTGCGAGGAGGAGAAGACTCGGTCCAGCACTTG	5	+	chr5:95284201-95284320
MCTP1	chr5_95285105_1	TCCGGGGACCAGCAGTCCCCCTGGGGCGCCCCGGGACCATCCTCCAGCTCCTAGGTGGGAGGGCCGGTAGGAGCCGGGTGGAGCTAGGTAGGGCCCGAAGCCAGCTTGCTCCCTAGGATC	4	+	chr5:95285105-95285224
MCTP1	chr5_94931231_1	ATTAAAAAGGAATACTGACTCTAAGTAGAAATTTGAGCAGACAAGATTTTTACAAGTAAAATCGTTTTGATTTATTTCAAGGTATATTCATATAAAAATTGTTTCATCTTGATATCGATC	7	+	chr5:94931231-94931350
MCTP1-AS1	chr5_94978378_1	GATCTTAAAGAGAAATAAGCACTCCCATATTCATTGCAACACTATTTACAATAACCAAGACATAGAAGCAACCTAAATGTTCATCAATGAATGCATGCATAAAAAGAAGATGTGGTATAT	6	+	chr5:94978378-94978497
MCTP1-AS1	chr5_94979919_1	TATTGTTTGGTGCTAATAATAAGGAAAATGTAAGATTTAAGGCCCTTAAAGAAAGGACTCCACTGACATTTAGTTTTAAAAAATACCTTAAAAATTCAACTTGTGAAATATCAAGTGATC	6	+	chr5:94979919-94980038
MCTP2	chr15_94356165_1	CTGAGTCCTTGAAAAAGAACCAACTCTGGAACGGGATTATAAGTATAACTTTGTTGGAAGGGAAGAATGTCTCAGGAGGAAGCATGACAGAGATGTTTGTCCAGTTAAAACTGGGAGATC	3	+	chr15:94356165-94356284
MCTP2	chr15_94355202_1	GATCATAGCAGGATTTTTATGTAAAAACAAATGTGGATTTTGCTTTAAGATATTTCAACCAGAAAGGAATGAAAGCATAGGTAAAATAAGATTTGCCAGACAGTGAATCTGGTAATTAAG	6	+	chr15:94355202-94355321
MCTP2	chr15_94298153_1	TTTTTTTTTTTGTTTGTTTGTTTTTTGTTGTTTTTTTCTGTTTTATAGGAGTCATTGCAGTTTTCAGTAGAGGTGTACTTCTGAGAAGTGGCTTCTTGGGTCTTCATGCAGCCATGGATC	5	+	chr15:94298153-94298272
MCTP2	chr15_94231051_1	GATCTGGGCGGGCATCTTCCACCCACAGTCGCGCACACGTGGCATAGGTTAATAGGCTGTCTGGCTCGGGTACCTCTTCCCAGGGTCAGGGCGTTACAAAGGGAGGCTGCTGTCTTCCCA	1	+	chr15:94231051-94231170
MCTP2	chr15_94297608_1	GATCAGCAAGCCACAGTCTGCTGGGTTTGCAAAGTTTTATTACAACACAGCCACATTCTTTCATTTAGGTATTCTGTCTGTCTCCTTTGATGTCGCACAGCAGAGTTGAGTAGTAGCGAC	2	+	chr15:94297608-94297727
MCTP2	chr15_94232698_1	TTAGAACGAGACCAATGGTGCTGCGCTTTGCCTCAGCAGCACCTGTGTAATCGCTGGTTATAAGTATTTAAATGCAGGGAGAATGTAAATCTTTGAAGAGTCTCTGTCATTAGCCTGATC	2	+	chr15:94232698-94232817
MCTS1	chrX_120604792_1	TTGGGAACCTACTAGTGGGTTTGCCTTCCAGATTTGGTAGACGCAAAAAGCAAAGGGGGAACATGGGCAAAGGAAGGTGGGTTTTGTGCATGAAATTTTGAGCAAAAACGAATAGGGATC	1	+	chrX:120604792-120604911
MCTS1	chrX_120603373_1	GATCCCTTGAGCCAAGGAGGTAGAGGCTGCAAGTGAGCCATGATAGCACCACCGCATTCAAGCCTGGGCAAGAGTGAGGCCCTGTCTCAATAAAAACCCGCAAAAAACTTTGGGAGCATC	1	+	chrX:120603373-120603492
MCU	chr10_72691631_1	GATCACTCCGTGATGTAGAGTTAATTTCAGCATATCTAAATATTATCAGTTATGAATGATAATTCTAGGCGTGTAGTTGAGAGTTACAGCATACACCGTTAATGGTTATTAATTTGGTGC	6	+	chr10:72691631-72691750
MCU	chr10_72693289_1	GAGGTTTCCTTCCCTTGGACTTTCTAGACCTATATGTGTTGGTCTCTGGCCAGCTCTGAGGGAAAGAATGTAGGTTTTATTTGCTGGGGCTGAGTTGTATAGTGTGATTATTGGAGGATC	1	+	chr10:72693289-72693408
MCUB	chr4_109560716_1	ACCAGACTTCGGCCTGGGAGCAGCAGAATAACCTGGGAGGCAGTTTCTGGGCTGCAGCTCTCGGTCAGGAGCAAGTTTCCAAAGCCGCTGCGCCGCGGGGCCGGTTCCCTCTTGGTGATC	1	+	chr4:109560716-109560835
MCUB	chr4_109558459_1	GATCTGTAACACTCACCGTGAAGGTTTGCAGCTTCATTTCTGAGGCCAGTGAGACCCGAACCCACTGGGAGGAATGAACAACTCCGGACGCGCCACCTTAAGAGCTGTAACACTCACTGC	1	+	chr4:109558459-109558578
MCUR1	chr6_13813951_1	GATCCCCGCCCCGCCGTCCAACCCCGCGAGACGAGCCCCCTCTCCTCTCCCGCCCGGGCCTCACCTCTCCTGCAGGAAACGAGTGCAGGCGCCGGGCCGTGGTACTGGGGAAGGGCGCCG	6	+	chr6:13813951-13814070
MCUR1	chr6_13815821_1	AATTGAGGTATAATTTGCATACAGTAAATTCCACAGACTTAGGTGACATTTAGCAGTTGATAAATGTCATTTAGCAACTTGATGACATTTAGCAGTTGTATATACCACCCAGTCAAGATC	6	+	chr6:13815821-13815940
MDFI	chr6_41638041_1	GATCGCGCCCATCTTTGGGGCAAAGAGATTTGGAGGCCGCAATTATTCAGACAGTTCCACGAAGTGGTTGAGGTTTCTCTCTTTCTCCTGATTTTCCAGAAACTTTTGCAGAGTTTGGAC	1	+	chr6:41638041-41638160
MDFI	chr6_41640204_1	CCTCCTTCCTGCCTCCTCCCTTCCTCAGCCTCCTGCTCTCCCATCCTCTTACTCTCTCCAGCTTTCTCCCTCCCCTTATCCATTTTCTCTGCTCTCCCTCCACTACCTCCTTCCAAGATC	1	+	chr6:41640204-41640323
MDFIC	chr7_114921692_1	GATCCAGTGAGGCATTTAGCTTGCCATAGGCCAGGCTGGGGCCAGTACCACGGCATCCGCAAGGGTGCCAACCTTGTTTGCCTGGATGCCTCCAGCAGATTCGCGCAAACTGCAACTGGT	1	+	chr7:114921692-114921811
MDFIC	chr7_114922559_1	GGCTCGCTAACTTTCCGGGGCGGAAGAGGAGGAGGAGGAGGAGGAAGGGGCTTGGAGCGACTACGGGGGGATGCGGAGGTAGGTAGTGGTCTCCGGGCGGGGAAGAGGAGGGGTTTGATC	1	+	chr7:114922559-114922678
MDFIC2	chr3_70311707_1	GATCCTCAAACAACCACTTAGGCCACATAAGAATTTGAAAAAAAAAGAAAAGAGTGAAAATCAGAAGTACTACTATTTGAACGGTCAGGACAATTTCCTCCTTCTCCCACACTATTCCTT	5	+	chr3:70311707-70311826
MDFIC2	chr3_70312976_1	GGGAAACCTTTAAAGCTACACTCTGGAAATTCATCCTGTAGTTGATAGTTTGAAAAGTGAGTGTTTTTTCCACCTAATATTTTATAAACAACAAGAAAACATTTCAAGTTTTTTTTGATC	6	+	chr3:70312976-70313095
MDGA1	chr6_37697396_1	GATCCGGGGAGCAGCGCGGGCTGGGTTCGGCCGAGGGACGAGCGCCGCGGGTCCCCGGGTCCGTGAAGTTAGCCGAGCCGCCGATAAACCCGGGGGAAGAATAGCAGCCCGGCGCCCCGC	6	+	chr6:37697396-37697515
MDGA1	chr6_37698296_1	TTCCTCTCCTCTCCTCTCTTTCCCTTTCTCCTCTCCCTCTCTCTCTCTTCCTCTCTCCGCCCCCTAACATTCCCCCCCAACCCCGCCCAGCAGGAAAATGTCAGAAAGCAGAAATGGATC	1	+	chr6:37698296-37698415
MDGA2	chr14_47675796_1	ACGCGGGAGCGGCCGCCTGCGGAGGGCACCCGGCTGCGTGGCGTCCGCTCGGGCCGCTGCTGCGGCAGAGGTGCCCTGGTTGGGCGGCTGGGCGCCTGGGGTTCGACGCCGGCCGGGATC	8	+	chr14:47675796-47675915
MDGA2	chr14_47674536_1	GATCCCCTCCAGGAGGACTGTCAGCAGCCACACGAGACCGTACAGTAAATCCATCTTCACGTGAACATGAACATATCCAGCCCAGGGGGTACGCAACGGGACCTTCAGGAGGCCGGCGGC	1	+	chr14:47674536-47674655
MDH1	chr2_63589179_1	CATCTTCTGGGGATTGCCGCAGTGACCCAGTAATGGGAAGGGATTGATTTCCACCTTGCGGGGTATGGGGCGCTCTTAGGAGGACTCTGGAGAAGTAGTTGTCCTGGGAGAGGAGCGATC	1	+	chr2:63589179-63589298
MDH2	chr7_76048661_1	CCATAGTATGGACAAACCGAGGCTAGAGAACTGGGCCAGGGTTACAGTCATTTGGCCAGAGGATTAGAATTCAGCGCTTCTGACCTGAAGACGGCTTCCTCTTAACCTTTTTGGAGGATC	1	+	chr7:76048661-76048780
MDH2	chr7_76047599_1	GATCTGAGGAGATGGCCCCTTCCTCCCACCCCGCCTAAGGACTCTCAGCCTCCCTGACCCTACCTTTCCGGAGCTCAGAGTCCCCTCTGGCCTCCAAGGGCAGAAGGAATGGGTTTGGCT	1	+	chr7:76047599-76047718
MDK	chr11_46381682_1	AGACAAAAGGGGCCGCGGCGGCCGGAGCGGGACGGGCCCGGCGCGGGAGGGAGCGAAGCAGCGCGGGCAGCGAGCGAGTGAGCGCGCGGCGGCCCCTGGTCCGCCCGGCCGCGGCCGATC	9	+	chr11:46381682-46381801
MDK	chr11_46379423_1	GATCAGGGGACGGGATGGGGTACACAGCCAGCCCCTGCTCCCCCAGCGGGGAGACCTGTTTGCACCAAGCAGCGGCCCTGGGCCAGCGCACCATCTGCCACTACATCGTGGAGGCCGGGG	3	+	chr11:46379423-46379542
MDM1	chr12_68333204_1	TACTTGGGAAGGACATACATCTTTATTTATTTATTTATTCATTATTTATTCAATAATGGTGTAATGTGACATGTGCTAAATTTCTAAATGAAAGGTGTCAATAATAAGGGCTACAGGATC	6	+	chr12:68333204-68333323
MDM1	chr12_68331118_1	GATCTAAGTCCAGCCCATGGGTACTTTCGCCCCACGGAGGAATTACAAGACTCGGACAAATAAGACTTTTTCCACAGGAAGTTCCTCTGGTATTCACTCAGCCCCTGTAATGCAAAGTAC	1	+	chr12:68331118-68331237
MDM2	chr12_68808704_1	CGGACGGCTCTCGCGGCGGTGGGGGTGGGGGTGGTTCGGAGGTCTCCGCGGGAGTTCAGGGTAAAGGTCACGGGGGCCGGGGGCTGCGGGGCCGCTTCGGCGCGGGAGGTCCGGATGATC	6	+	chr12:68808704-68808823
MDM2	chr12_68807852_1	GATCCGCATTTGTCGCAGTTTCCACCGCGGGCGGGAAGTGTAAACACAAGAAATACAAACATAGCGCAACGGCTAAAGGAGTGTCACAGCGCCAAACCTTGCTGGCTCCGCGCCAGGCCG	1	+	chr12:68807852-68807971
MDM4	chr1_204515905_1	GATCCGCCTGCCTTAGGCCTCCCAAAGTGCTGGGATTACAGGCGTGAGCCACAGCGGCTGGTGCTTTCAACTATTTATTTGACATGGCTTCAAGCTTCCTTGCCACCCTAGTGCCGCCAT	1	+	chr1:204515905-204516024
MDM4	chr1_204516900_1	GGTCTGCGGACAGTCTACCTTAGAGGCACTTGAGTGCTTGTTTGAAAATGCTTGTTTTGGCTTGGCGCGGTGGCTCACGCCTGTAATCCCAGCACTTCAGGAGGCCGAGGTGGGTGGATC	1	+	chr1:204516900-204517019
MDN1	chr6_89820579_1	TGGAAGACTGCCAAGCAGGCGACTTGAGAAACCAAGTGCGCAGCTTGACCTGTTGACTTGAAGTTTTATATGTTGGCATACTTTGGGGAACTTGCATTGCTTCTCCCCACTCCTGAGATC	1	+	chr6:89820579-89820698
MDN1	chr6_89819021_1	GATCGTAACGAATTTATCTATCCACTTTCTCACAGCGCCACACCGTTCCTTACGCACAGCAGGAATGCAATCAGTATTTGTCGATGGTTCCCCAAACTAACAGGAGTGGCTGCACTACGC	1	+	chr6:89819021-89819140
MDP1	chr14_24216462_1	AGGCCTAAATGTCCAGTACAGCCACAGTCAAGAGAGAATTCACTCTCCGAAGGTTTCACCATCCATGTCAGCACTACACTGGTAGATGTATAACAACCAGTTTGTGGGGAGGAACTGATC	1	+	chr14:24216462-24216581
MDS2	chr1_23581056_1	GATCTGTCTTGCACTTCTGAGCCTCTCATAGTTTGCAAAATGGGAATGGTACTGGTCCCTACTTGATGTTGATGTGATGATTAAATTAAACGATAATTTTAAAAGCATGCTGTTACGAGC	5	+	chr1:23581056-23581175
MDS2	chr1_23582033_1	CAGGCTCAATTCTAATGCCACTCCCTTCACTCTCCAAAGCAGCTTTTTTTTTTTTTTTTTTTTTTTTTTTTGAGATGGGGTCTTACTCTGTCACTCAGGCTGAAGTACAGTGGCATGATC	4	+	chr1:23582033-23582152
ME1	chr6_83431547_1	GGACGGAAGGACTCGTGAGGGGTCCCCAGAACTGTTGACAGAACACCTCGACAGGCTGAGGAGAATCAGACTCGTCTCTCCTGTCTTGTTAGCGTCTTGGAAGCCCTCTTTCTACAGATC	1	+	chr6:83431547-83431666
ME1	chr6_83430380_1	GATCTGAAGGCACTCAGTACACGTTTCTGTCTGGGCAGGACCAGTTGAGCCACTTCTCGCCTTATCAACTTCCAATAATTGCCACACTGTGTGTGCAACCAGTAAGTGAGTGGCACATGG	1	+	chr6:83430380-83430499
ME2	chr18_50879875_1	CGCTGGCGATAACTATCTCTGCATGTGGTGTTACCTAGGTGGTCCTAGGTTTCGACTTTCTTTTTTGGTTCCAGAGATAATTCTAGAAAATTTACGTTGCTTGTGGTGAGAAGCGTGATC	2	+	chr18:50879875-50879994
ME2	chr18_50877661_1	GATCAAATTAGGCTAATATATCCATCACCTTACATGCTTATTTCTTTTTGGTGAGAATATTTTAAATCTACTCTTTCAGCCATTGCGAAATATACATTATGAACTATAGTCACCATGCTG	6	+	chr18:50877661-50877780
ME3	chr11_86671724_1	GATCGCAACGCGGGCCGTCCTGCCCTCTGGCCCATTACCTTGTTGAGATGAGGGTTCCTGGTGACATCGTATCCGCGCTTCTTCAGGGGCACAGGGCGCGCCGGGCCAGGCTTGGAGTGG	1	+	chr11:86671724-86671843
ME3	chr11_86672883_1	ACATTTCTGTTTTTGCGGATACTTCTATTAAGCATCATTGACATAGGAGCCACAGTTACTAAGAGGACTTCTGAGGACCCCATGGAGTTTGCCATGGGTTATTGGGGCCAGACAGGGATC	1	+	chr11:86672883-86673002
MEAF6	chr1_37514307_1	GATCACGGACTAGCCCGCCTCGCCCACCCCCGCGGCTCACTGACGCTCGCCCTTCCTAGCGCCCTCTCCCCGGGCCCCGGCACCGTCCTCCCTCCACGCCCCCTCCTGCGGCTGCCGCTT	6	+	chr1:37514307-37514426
MEAF6	chr1_37515018_1	CTCCGAGTCTCCTGTGCGCCCCGCTTCAGTCCACTTCAGTGAATGACTTTCACTATCCACCGAATTGCCTGCGTCAGAAACGCGGTTTTCCTCACTCTGCACCTGGAGTAAAACGCGATC	1	+	chr1:37515018-37515137
MEAK7	chr16_84503691_1	GATCTTGTCTTAGAACAAGAGAAACTGCCCTGCTTGGAAGAAACGGAAGGTTGCTCTGCCTCCGTGATGGAGGGGTGGACAGGGACCGATTGTCTGCAGGATGGCCCCCAAGGTTCCCAC	1	+	chr16:84503691-84503810
MEAK7	chr16_84504880_1	CAAGGAGGCGCCTGGAGAGGGCGGCCAATGACTCAGGCCAGGCCAGGCCAGCAGTGGTACCTGGGGAGAAGGGGTGTCTGGGCTGGGCGCTGGAGCGGAGTAGCCAGGGTGTGGGAGATC	2	+	chr16:84504880-84504999
MECOM	chr3_169133276_1	GATCAGCAGAAATGCTCATACTTTAATTTTATTTATCTATTTATATTTTGGAAAGATGAGAACTTTGTACGTGCCTCTTTATTCCAGTAGGTGGCTCTAAAGTCCAATTGTTTATTTTTC	6	+	chr3:169133276-169133395
MECOM	chr3_169145495_1	GATCTTTTGTTGTTTGTTTCCTTGACTGGCAAAAAAAAGAAAAAAAAGAAAAAAAGAAAAAGAAAAGGCAGTTCTCCTGACACACCAAAGAAATATTTAATAAAGGACATAGAATAAAGC	6	+	chr3:169145495-169145614
MECOM	chr3_169146722_1	CCTTTAGATTTCTATGGCCTCAACTCAGCAATAATAGGCATTCACAGAAGAATCAAAATAAACAAAATAAAATAATCAGCAGCCCCCAACGCTCCTGCACGAAAATCCTTTCAAACGATC	5	+	chr3:169146722-169146841
MECOM	chr3_169134166_1	CTTTTAATTCCATTTTAGATTTACTCAATCCAATGTGAACAGTCTAAGAAACAAAAGAAATTGATGGATACACTGTAACTATATATTATAAAGACAATTCTCTTTGCCAAGACATAGATC	6	+	chr3:169134166-169134285
MECOM	chr3_169149121_1	CTCGAGCTATGAGCTGTTCTATTTTCTTCCTGTCAGGATGAGGGATTTGTTTTATGATGCATTGTGTATTAAATACAAGTAATCTGGGGAACCGATTGCTTCAGACAGTGCGGCCTGATC	3	+	chr3:169149121-169149240
MECP2	chrX_154097207_1	GATCCAGGGAGAGGCCGGGGCCGCGGGCGCGCGACGGCGCCGCGGCCCAAAGCCCCGAGAAGGGCAGGAGCGCGCGCAGCCCCGACAGGCGAAGCCCCGGCGACAGGGGCGCCCGCGGGG	9	+	chrX:154097207-154097326
MECP2	chrX_154098323_1	TCACACTCTCATAGAGGCGGGGAATAAACTGACAACAAATCGCAACCCTGGCTTTCGCAGAACTCTGGCGGGGGAAGAGAGTGCATGCCAAGGCCTCGTGACACCTGTCACTGTTGGATC	1	+	chrX:154098323-154098442
MECR	chr1_29230505_1	GATCAATAAACATCAGCCATTAATACCCTGATAATTGCCTCTCGGGTCTTCAGCTACCTTCAAGTACGGTCTTTCTGACCTACCAAAAACGCCCTGGGCTTCGGCTTCGGTTTGCTATTC	1	+	chr1:29230505-29230624
MECR	chr1_29231580_1	TTCAGATGTAAGACAGGAATCACAAGGAGAAGGGTCCTCTCTCAAAATGCTCACAGTGTAGAAAGGGATTAAGTGGAACACTGGAAATGCCTGTAAAAAGGTGTAGCCCTATGAAGGATC	2	+	chr1:29231580-29231699
MED1	chr17_39451976_1	GAGCCTATAGCACAGTTAATTCCCCTTTTCTCATTTTTTTAGTTTCAAAACTATTTCTGGCTAGGCGCAGTGGCTCATGCCTGTAATCCCAGCACTTTGGGAGGCCAAGGTAGGTGGATC	1	+	chr17:39451976-39452095
MED1	chr17_39450613_1	GATCTGAACACTTGACATTGTAGAGAACTGCTGGCTGCTAATAAATATAAGGACCTAATCATTTCATTGATGCCAAAATAGTCTCCAGTACGTTTACACACAGCCCTAAATTTATTCAGG	5	+	chr17:39450613-39450732
MED10	chr5_6378784_1	TTGAAGACTTTCTGCAATGCAGCATCTTCAAGCAATACACACATGGATGAAAATCCTAAAGTTTGCATGAAGGACCAATAACGGTAGTTTCCCTGCCCCTCTACCAGAACCCCTGGGATC	1	+	chr5:6378784-6378903
MED10	chr5_6376178_1	GATCAGAGACCAAGAAAACCACCTCTGTGTCCTGTCTTTGTAGGCAGCTGCTGCACTATAGCTAGAACTTGTATCTCTGACCTTTTGGGATGGAAAACAGCCATAACTCTTTCCCTTTAC	1	+	chr5:6376178-6376297
MED11	chr17_4731667_1	GGAATCCTACGTGCGTGCGCAGCGAAAGGGCGGGACTGAGAGGGGCTGGCCTAGGGAGAGGCTACACTGGCAGTCTCCGTGTGTCCCCGCCCTCTCTCCGCCCTGGCAGGTACTGTGATC	1	+	chr17:4731667-4731786
MED11	chr17_4731127_1	GATCTTGCGACTGCACTCCAACCTGGACGACAGAGTAAGACTGTCTCATAAATAAATAAACTTGTGTAGAATAAACTAGAGGCCACAGACAGTGTCAAGAAGATGGACAGGTCTGAATGG	2	+	chr17:4731127-4731246
MED12	chrX_71118278_1	GATCTGTAATAGACGGAGTTCCTAACCAATGCAAATATTATTGAAGACTTTTCTAGGCCAAAACCGAGCTAGGCTATGGGAACCGAAGTCCAGTCAGAACTCAGCACCACAGAGGCCTCC	1	+	chrX:71118278-71118397
MED12	chrX_71119130_1	CGGCTGTTCGCAAGAGAAGAGTGATGTTTGAGGGCGCGCTGGGTGGCTGGGAATCCTAGTGACCATGGGAGTGAGGGTGGGGTCCAAGTGAACGTAAGGGCCCAGCTTTAAGTAACGATC	1	+	chrX:71119130-71119249
MED12L	chr3_151085378_1	GATCACCCCCCCCGCCCCTTCCACGCTCCCGGCGCAGGTGAGGTTTTCGGCCCAGGCCACGGGGACCGCGACCTCTGGGGAGGTCGAGGCGGAGGGTGCAGCGGGGGGCTTGGAGCAGGG	6	+	chr3:151085378-151085497
MED12L	chr3_151086807_1	GAGCGAGCGAGCGAGGAGGGGGAGAGAGGGAGTCTGTCTGCAAAGTGCTGCTCCCTGGTGCTCAGAGGCGGCTGCTCCAGCTCCAACTCTCATTCATTTCGCCGGTTAACATGAGAGATC	1	+	chr3:151086807-151086926
MED13	chr17_62064611_1	GATCTTAAGTCACCCAAGAAAGAAACTAACCTGGCGTTAGTTTGACTCATACAAAAAAAATGTAAAACCAAGACAGGTTTCTAGGGCTTAAGTTCTGGGGTCCTGTTTACATGGGGAAAC	4	+	chr17:62064611-62064730
MED13	chr17_62066231_1	GAAATCAGTTTGAGTTCTTTGGAAGAGAAAGTATTGGCAAAAATTCCAAGACATTCTCATTTATTTCGCGAGGCCGCTGGGGTGCAGGTGCAAACCTCTGGATTTGGGAGTCAGATGATC	2	+	chr17:62066231-62066350
MED13L	chr12_116277884_1	GCAGAGAGGGAGAGAAAGAAGTGCGGGCGGCCGGGCTCCCCGGCGGGCGGCGGACTGCCGGCCCGTGGCTGCCGTGGGCTGCCCCTCGTGGCCGCCCCGCCCCCTCGCGGTGCACTGATC	7	+	chr12:116277884-116278003
MED13L	chr12_116277132_1	GATCCTCCGCGAGCCCGGCCGCCAGAGCGGGGCATGTCGGAGCGAGGCGTCCGAGGCGAGGCCGGGCCGGGCGGCGGCGCCTCGCCGGGGAGCGCGGGGCGGCCGGGCCGCCGCCGCCGC	11	+	chr12:116277132-116277251
MED14	chrX_40737113_1	TCTATCAAATGATATACATACTTACTTCTTTTGGTGAGAACATTTAAAATCCACTTTTAGCAACTTTGGAAGATACAAAAGGTTATTGCTAATTGTAGTCACATTGCTGTGCAATAGATC	6	+	chrX:40737113-40737232
MED14OS	chrX_40734574_1	GATCCTATTCTGAAGGGATTAACAACTTAATCATGCCCCAAGGCATTTCATGGGTAACTAGGTGATTTATAAACCCCCTTCATACTCCAAGAAATAACAGACTACTTACAAAAAAATTTT	5	+	chrX:40734574-40734693
MED14OS	chrX_40735631_1	GGGATGGGGGGGAAGCAGGGCGGCCCCGCAGAGGGGAAGCTGCGCCTCCGCAAACGCTCAGAAGCAGCTTCGCCAGACAGCCGCAACGTACATGTTGACTGCCCGAGGCGGAAGTCGATC	2	+	chrX:40735631-40735750
MED15	chr22_20505967_1	GATCACTCTAGATAGAGTTTTTAAAAATTAGTTTTCAGCCTGGCCAAGATGGTGAAACCCTGTCTCTACTAAGGATACAAAAAATTAGCTGGGCTTCGTAGCAGGCACCTGTAATCCCAG	3	+	chr22:20505967-20506086
MED15	chr22_20508113_1	TTCATGGTTTCTCTTCCAGAAAAGCGCATCAACGGTGAAAGAAAGTGATGGGAGGAGGGTGGATGTAAGATGAGATTGGGAAGGTAGTTGTTTGGGGTGTGGGCGGTGGGACGGAGGATC	1	+	chr22:20508113-20508232
MED16	chr19_890747_1	GATCTCATGTCTCCTGGCACCAGGTTTGGGGGGCACTGAATCCACCCTCTGTACCCCCAGGAGGCTGAGGCTCTCACACAAGTTACAGAGGAGGGCCAGGGTGAGTGAGAGGTGGCCTGA	1	+	chr19:890747-890866
MED16	chr19_893545_1	CCTGCGCAAGGATGACACGCAAATTCGTGAAGCGTTCCATATTTTTTTTTTTTTTTCCATTTTCCCTCCCAGAAACGGAATCTTGCTCTGTTGCCCAGGCTGGAATGCAATGGCGCGATC	1	+	chr19:893545-893664
MED17	chr11_93784730_1	GCCGGGTCCAGCGCAGACCAGGACGACGAGGAAGGTAAGGCCTGCATCCGCTGCCCGAGTCCCCCGGTCTGGGTCCCAGCACCCGCGCGGGCCTCCGCCTCTCCCGCGATGGGGGTGATC	5	+	chr11:93784730-93784849
MED17	chr11_93783609_1	GATCAACATTATTTATTCTGTTACTCGGGCATAAAATAAATATTAAGCACTTACTACATGCCAGAGTCTATTATGTCTGCTGCAGATATTGGCTGTCATAGAGTTATAACTAACAGGAAA	6	+	chr11:93783609-93783728
MED18	chr1_28329619_1	GCCGCAGTGTGGTCTCCCGCCTGTAGTAGTCCCAGCTACTCGGCTTGAGCCCAGGAGTTCGAGGTTATAGTGAGCTAGGAACTCCCCACTGCACTGCAGCCTGGGCTACAGAGCGAGATC	1	+	chr1:28329619-28329738
MED18	chr1_28328646_1	GATCCGCCTGCCTCGGCCTCCCAAAGTGCTGGGGTTACAGGCGTGAGCCACCGCGCCCAACCCCTCAGTTCTTTTTTCTTTTGAAACCCACTATAATCTCTGTAAGTCCTATCAGTTCCA	1	+	chr1:28328646-28328765
MED19	chr11_57713102_1	CTGTACATACACGTGTATAACGTTTTACAGTGCCGCTCATTATGTAAAGCCTCCTGAGGAGCCAGTAAGGTAGACAAGGCAAGTAGTAATATTCCTGTTTCATTGGTGAAGAAATGGATC	3	+	chr11:57713102-57713221
MED19	chr11_57711214_1	GATCAGACCAGGAAATGCCGGAACCTTAGAAGGAAGAATGGCAACTTGCCCCAAACCAATAGCAAGTCTGTGGGAGACCTGTAACTAAAACTTTGGGTCCCCAAAGATATTAAATCAGGC	1	+	chr11:57711214-57711333
MED21	chr12_27020833_1	GATCCGTGGCCGAAAGAGGCTGAAGAACCAGGAAAACCAAGGGGTCAGGGACCTTGGCTGAAACAGATTATTTCACTCAGAAAATTATCAGGAGGTGAGGCTGGGTCTGTTTGCTGGAGC	1	+	chr12:27020833-27020952
MED21	chr12_27022916_1	CCTGAGGACAGTTTTATTTTCTTGTCAGTGGTGCTTACGGGTTCTCTTTCTTTTGGGGGTTGGGAGGAGAAGCAGGAGCTTTTTTCTTTCCTCATCAATTTTAATCCACCAAGGGAGATC	2	+	chr12:27022916-27023035
MED22	chr9_133347827_1	GATCTCCGACCCCAGCGCCTACGCACCCACCCACCCCCACTCCCGCCCACACACCCACCCCCCCTCCATCCCCACCCCCCACCACACCCTCATACCCGCCCCAGCGCCCGCACACCAGAC	5	+	chr9:133347827-133347946
MED22	chr9_133349342_1	GGCTTCTTGTTAGATGAGGAAAAGCATCGTGCTCTTTGTTCTCAGGTGTTTGTGTGCAGATGATGTAAAAGAATATTTGCTATCTGAGAGATGGTGATGACATTTTAAACCACCAAGATC	4	+	chr9:133349342-133349461
MED23	chr6_131627553_1	GATCTTATAACCTTCCAACACGAAACTAAGTAAAATCTGACAGACACAATCACATAAAAACACAAAACTCTGCCACGCATACACTCACCCAGGAAAAGCCTCTTCTATAACTTCCGTTTT	5	+	chr6:131627553-131627672
MED24	chr17_40054888_1	GGTGCCTTAGTTGCACACATATCACCGTCCCCGAATCTTACAGTCCTATCAGAATCTCCAGGCCCTCCATACAGCTTGGATACAAGGGAAAGTAAAGAGGAAACTAAGGTGAAGGTGATC	1	+	chr17:40054888-40055007
MED24	chr17_40054084_1	GATCGCACCATTGCACTCCAGCCTGGGCAACAAGAGCAAAACTCCGTCTCTCAAATAAATGAATAAAGAAGTATCAAAGGGACTAATAGATTAAACAGGGCATCAAGGAGTTAAGGCAGT	3	+	chr17:40054084-40054203
MED25	chr19_49818736_1	GTCTGGACTCCTTGTTCTGAGGGAGGAGGGCCTGGGGGCCTGGACTCCTGGGTCTGAGGGTGGAGGCGCTGGGGCCCGGATTCCTGGGTCCGAGGGAGGAGGGAGCTAGGGGCCCAGATC	3	+	chr19:49818736-49818855
MED25	chr19_49817875_1	GATCGCGCCACTGCACTCCAGCCTGGGCGACAGGGCGAGACTCCCGTTTCGAAAAAACAAACAAACAAAAAACAAAACACAAAAACGAAAACAAGGGCAGCGTACGCGTTGCATAGCAAC	1	+	chr19:49817875-49817994
MED26	chr19_16628662_1	TGCGCGCAGAAGGGTCATCGGAGTCCGGGGGTGTCGCCGCGGCCCCCCCGCCCCTCAGAGGGTGTGGGAATGGGTGTGGTGGCAGGGCGGGGGTCTGCACCGCCACGCGCGACCCCGATC	6	+	chr19:16628662-16628781
MED26	chr19_16627413_1	GATCACCCAGGAGGCCAAGACATGGGAGACATAGGTTCCCCGAGTCATACCCCGGACACCAGTTGCTTCACAGCCCTTCTCCCTCCCCTTCCCGCTCCGGGAGGGCTTCCCGGGGGTCTC	1	+	chr19:16627413-16627532
MED27	chr9_132080326_1	GAAATCGATGGATGCTAAAACTAGTGGGTGAAAGTGTCAGAAAAATAACAGGCTTTTTAGGTAATCTCAAAGTATCGTCCCCCAAGATGCTTATTAATTAAGAAGAGGAAAATAATGATC	5	+	chr9:132080326-132080445
MED27	chr9_132079534_1	GATCAAGGGAAACGGAGAACAGCCCCTGCCTGGGAAGACTCGAGCGACGTAGGGGCAGGGTCGGAGCGGGGCCGGTCCCCGACCCCGGCCCCTTCAGCCGGTACCTACTTGAGGTCCCGG	3	+	chr9:132079534-132079653
MED28	chr4_17613997_1	GATCATGACACTGCACTCCGGCCAGGGCGACAGAACGAGACCCTGAGAAAAAAGAAAAGAAAGAAAAAAAAAGATTAGCATAGTGACTTTCTCTTTGATGTAACCATAAATATTTAAAGA	5	+	chr4:17613997-17614116
MED28	chr4_17615096_1	TCCCCGAGCACCGTTTCTTGCATCCCTGCATGTTTAGTAAGAGGCTCAAGCCTTTTCGGAGCTGAGAGTTTCACTGCTGTATCCTGTATCCTTTCCGCTGGGCTTCACCTTTAAACGATC	1	+	chr4:17615096-17615215
MED30	chr8_117520910_1	GCGCCCGGGCCCTTCGCCGGGCCCCAGGCTCAGCAGGCCGCCCGGGAAGTCAACACGGCGTCGCTGTGCCGCATCGGGCAGGAGACAGTGCAGGACATCGTGTACCGCACCATGGAGATC	4	+	chr8:117520910-117521029
MED30	chr8_117520248_1	GATCATTTTTTTTGCTTACAGATACTGGGAAAACTCAAAGAATAAAACATCTGAGCAGGGACCAAGAGCAATCGGGGAGTCCGTATCATGTCACAGAGAAGCGTACAAGCTTAGGAATCT	3	+	chr8:117520248-117520367
MED31	chr17_6651072_1	GATCGCGCCACTGCACCCCAGCCTGGGCGACAGAGCCAGACGCTGTCTCAAAAAAAAAAAAAAAAAGAAGCACCAGTAGCAGAATGATACACAAGTCTGGCGACGATATTTCAAACTTAG	1	+	chr17:6651072-6651191
MED31	chr17_6652489_1	CAGTGAACTATTTTCACTTGAAGCCAGCACAGAAGGTTTTCAGGCCCAGGATGCTGTCTAAATCGGGTTGATGGACAAAGAGAGGCTGTTTGAGCCTCTGAGCCAGGTGAGTTTGGGATC	1	+	chr17:6652489-6652608
MED4	chr13_48093713_1	GATCAAACACATAAGCCATTTAATTTCTGCTGTCTAGGTGTTTTCGGGTTTTCTTCCATCATTAAATATTGTGCTGACCTGGTAACTTGGTAGCAATACGATGGCAAGGACTAAATTTAC	5	+	chr13:48093713-48093832
MED4	chr13_48096159_1	GTAGTTAATTAACATAGTTTAAGTCATTGATGTACCACACATTCCAAACCAGAACTGGTTGTCAAAGGCAAAAATACGTCTTAGCCTACTTTTCCTAGGGATAACAATGTAGTAGGGATC	5	+	chr13:48096159-48096278
MED4-AS1	chr13_48075929_1	GATCGAAAATAATCAAAAGGAAAAAATGATGGAAAAATGGAATTCTCAGTTCATTTGAAGAATACAGATTAGCAATTAAAAAATACAGCAGTATCTCAGGAAATAAACATTATTCTCATT	6	+	chr13:48075929-48076048
MED4-AS1	chr13_48078255_1	AATCTACCCTTCTCTCTGGCCCCTGAAACCATTTCTCCTTTGCCAGCTGCCACAATTAAGTTTTGTCAGTAGAGGGCACAGGTGGGACTCCACTAGCAAACAAGTTTCACTTCCTGGATC	1	+	chr13:48078255-48078374
MED6	chr14_70600006_1	GATCAAGCAGCAGTTAAGGGGTGACATCTCCATACATTTATTCACTGACTGATTCAATATTTGAGTACTTCTGCAGTTCAGCTGTGAAAAAAATACGACCCCTGCCCATAATAATTGCTG	4	+	chr14:70600006-70600125
MED6	chr14_70600956_1	CCAAAGAAGGAGAACGGGAGGGCGGATTACTGGGAAAAAAATTAGAAGACTTAGAGGACAGAAAGACCGAGTGGAGTCCCGCCCCACGCCCACCACTGATGGAAGAATTCTGCCTTGATC	1	+	chr14:70600956-70601075
MED7	chr5_157143502_1	CTCAGCCTCCCGAATAGTTGGGGTTTCACCTATTTTTTTTTCTTTTTTTTGTATTTTTGGTAGAGACAGGGTTTCACCGTGTTGGCGAGGCTCATCTCGAGCTCTTGATATGAAGTGATC	3	+	chr5:157143502-157143621
MED7	chr5_157142373_1	GATCTACCGCCCTCGCCTGCCCCCATACCTCAGCTGTTTCATAACTGCTCCCAGAAGAAGGAAGGGCAGGGAGGGCTACTCTCATGTTACAAAGAGCCGGAGAGGGCAAATGACTCGCCC	1	+	chr5:157142373-157142492
MED8	chr1_43389369_1	GATCCCCTGCTATATCGGCAACCAACAGCCTCCATCCAGCAGCTTAGGACAGGGCCTGAGCCAACCCACCACCTTCTTGAGCCGTCTTCCTTGGACTGCATCTCAGCCTCCCCGTATTAC	1	+	chr1:43389369-43389488
MED8	chr1_43390411_1	CTTTTAGAAAAGCAGCTTTAATTTCATGAAAAAAACATTTGAGTCGGACTGAGACCTCGTTCCAATATTGGCGCTGTCATGTAGCTAATCTGTGCAACCTCAGGCGAGTCTTCCCGGATC	2	+	chr1:43390411-43390530
MED9	chr17_17475868_1	GATCCTAGGGAGTCCTCATGCCAACAAGACCTTTTGGGGTCAGCCACGCATGTGAAGTTAGAATGCAGTTTAGGCTGTGCCATGAATCTGAACTAAATATGATTTTAGGGGTGAGGAAAC	1	+	chr17:17475868-17475987
MED9	chr17_17477429_1	ATTCCATGAGTTAAGCAAACGATTTGAGCCTCGAGAGGTGCGATATCCTTAAGAATGAAGCCAGCTTAGAGACTAAATGCAGACTCTTGTCCAGCGGCTCAAATGTTCATCCCAGCGATC	1	+	chr17:17477429-17477548
MEDAG	chr13_30905863_1	GATCGGAGTTCCAGCACTGGCCTTTGACAGCCTCTGGGTCCCAGGTGGAATGGGTAGGGCCAGAGCCCTTGCCTTCTTCTCCAATCAACACCAGGGGTGTGGTGTCTTAGGCAAGGATGG	1	+	chr13:30905863-30905982
MEF2A	chr15_99566723_1	GCTTTGGGAGAAGATTGGTCTAACGGGGTGGAACGCTTAGGTACGAATTCTGTGAGTGTGTAGATGTCAGTGGCGGGGTCGGTGTTTGGGGCGGACACCTGCGGTTGCGGACGCCCGATC	1	+	chr15:99566723-99566842
MEF2A	chr15_99564122_1	GATCACTGTGCCCCCACTCCAGACCCTAAGTTTTAAAGGATAAGTATTAAACTCTTCTCGTCCTCTTGGAGCAGAAGAGCCAAATCCAGCCGGCTCTGCAGCTTCTGGCAGGTTAAAAAG	1	+	chr15:99564122-99564241
MEF2B	chr19_19169305_1	GATCACCACTGTACTCCAGCCTGGGCGACAGGATGAGACCCTGTCTCAAAAAAAAAACAAAGAAAGAAAAGAAAAGAAAAAGAAAATGGGGGTCTCACTATGTTGCCCAGGCTGGTCTCA	1	+	chr19:19169305-19169424
MEF2B	chr19_19170537_1	CCCTTGACCTTACTGCCGACCCCTGACCCTACTGTGACCCTAACCCTAATTCTAAACCTTTTCCTAACTCGGCCCAACTTGCCTGGATTGATTCCATCCTGAGTGAAATAGACTCCGATC	1	+	chr19:19170537-19170656
MEF2C	chr5_88822858_1	GATCCATATGAGATGGTTGGGACCCAGCAGTACTATAATTTCTCCCAGGACCATTATTTGATATTTAACGTTATACAAACTACCCAGCTGTCCTTACATAGCCTAACTAAATCCACTCTC	4	+	chr5:88822858-88822977
MEF2C	chr5_88823981_1	TAAGAACTATCATATTCTAATTTTATCAAGGAAATAAACTATATGGAGCTAAAGCAATAAAATGAATAAAAATAACTTTTTTGTTAAAAATATATGGTATATCACAGACAGGAGCAGATC	7	+	chr5:88823981-88824100
MEF2C	chr5_88884091_1	CTCGCGGCGCCTCTGCGGAGGACGCTCGGAGAGAACCTAGTCTCCCGCTGCGGCGCGCTCGCTTGCTCTCCGGGGACGCTGCGAGCCAGCCAGCAGGAAAGTCCTTCTAAAGTCGGGATC	2	+	chr5:88884091-88884210
MEF2C	chr5_88882969_1	GATCAGATTAGTCCTTGGGATATTTTCCTTTCTTAAGAGAGAGAGAGAGAGAAAAAAAAAATAACAACAATAATCTTTACTTCGTCCAGCGTTGAAGTGCTTCTCCACCTGATTCAAACA	5	+	chr5:88882969-88883088
MEF2C-AS1	chr5_88888803_1	GATCAGTAATTTGCTTGCAAGTGTGTGGCTGATTCAAAAATAACCACATGCATGAATAAATTTAATGCGACTTTACCTTTACTTACAAAATTGTTAAATGTTGTTCATCAGAACATTGAT	6	+	chr5:88888803-88888922
MEF2C-AS1	chr5_88889686_1	GTAAAGAGGGTGCGTGATGGGCTCTGGGGAATGGAGGAGGGCGCAACGGCTGTGGGTGGACTGTGGAAACGGGCGGTGGCAGTGCCGGGGTAGTTGTCCTGCTGGTCTGGTTTTGGGATC	1	+	chr5:88889686-88889805
MEF2D	chr1_156501729_1	GGAGTGTGGGTGCCATGCCTACTGGACAACTGACCCGTCAGGCTTCAGCATCCCTGTTACTTCCAAGTCCTGCTGCTTTCTCCCAAGAGCGTAAGGAAATGATGGCATCTGGCTTAGATC	1	+	chr1:156501729-156501848
MEF2D	chr1_156491106_1	GTCCCAGTAGAGAAGGGATGGGTGAGGTAGGGCAATGAACAGCTTAGGGAAATATGGGGTCTCTAAGCTGGGATTCTGGATACCTGGGTTCTAGTCCCTGCTCTGGTCTAAGATGTGATC	1	+	chr1:156491106-156491225
MEF2D	chr1_156499339_1	GATCCCCCCCAACCCGCTATACCCTCCCCCAACCCATCAACAATGCACCAAGCAATGGGAGGCAGAGGGAGGCTCCCATTCAGAAGGGCAAACCTGGGATAACCCGGTCGGTGGCTTCTA	1	+	chr1:156499339-156499458
MEF2D	chr1_156490050_1	GATCATTCTGTGGTTCACACAGTGAGCTCTTCCTTCACAAAAGAAGTGGGGGGCATTACCCCTCCGAAGTCTGAGCCAAGGCAGGAGCCTCACATTGTCCCTCTCCCCATCCCACACACA	1	+	chr1:156490050-156490169
MEFV	chr16_3255878_1	GATCACTTGAGGTCAGGAGTTCGAGACCAGCCTGGCCAACATGGTGAACAGCACTGAGAAGATTCTATACCAACCCCGTTCATATGATTGCATAGCAATCCCTTTTTGCTAACCTAGAGA	1	+	chr16:3255878-3255997
MEFV	chr16_3256834_1	CCCCTCCCAAACCCTGGACCTCGCCTCCACACTAGACCACAGACAGATGGGCAAGTCTGCAAGGGAAGGTCTGGGATTGGATTCCAGACACCCCCTCCAATCTTCCTTCCTGCCAGGATC	1	+	chr16:3256834-3256953
MEG3	chr14_100828867_1	CTCCCAACCCCACCACCATCCTTGCACCACCCCCAGACCCACTAGCAATTAAAAGACAATTTTAAATTTTAACTAATCAGCTTTAATTGTAATTAATGAACTTAAACTGTAATTATGATC	5	+	chr14:100828867-100828986
MEG3	chr14_100856053_1	GATCTTGGAGCCATTCCTGCCCCTTTCAAGAGGAGTTAATGCCCAGCTCTGTTTAGAGAAAATTGGGGGAGATGATTGCTCATGTGGGTGATAAGAATCACCTCCCGTGCAGGGGTCTGC	1	+	chr14:100856053-100856172
MEG3	chr14_100826603_1	TGGGAGATATGGCGGCGATGCCTTCTGCGTGCCCCATGAATTAGGGGGGGAAGCACCCGAATAGAAGGGTCTCCCGGGCATATTTGCCTCGCCAGCTGTTGGCCAGGTTTTTGGTGGATC	1	+	chr14:100826603-100826722
MEG3	chr14_100831243_1	GATCATTGAACCCCTGTTCCCTGAGTTCTAGAGGAAGAATTGTACCTGTCTCAGTCCCGGCCACCTCCAGAAGGCCTCCCTCTGCATTTCTGACTTTGCTGTGCCGGCAGCCTGGAGCCT	1	+	chr14:100831243-100831362
MEG3	chr14_100857645_1	CAGAGTTTGCCCTGCCCCCCATTCCAACGTGGGCTGCTGCTTCTCCCCAGCGGGTTGTAGCTGGCAGGGCCGTTGTGCTTTGGGGTTTGCTGTACCTGTCGCTGCCGTGAGGGGACGATC	1	+	chr14:100857645-100857764
MEG3	chr14_100825755_1	GATCTGCGCCCCGACAGCCCCACCTTGGCCATCGGCCGCCTGAGGACGGCCAGCCATCGGGGCGATTCCCCCCACACATTGTGCCTGAATTCACCCTGCCTGGCGAGCCGGGCTCACGCA	3	+	chr14:100825755-100825874
MEG3	chr14_100833525_1	TGGGATTACAGGCGTGAGCCACCATGCCCAGCCCTATAGTAGTTCTTCTTTTGCCCCTTAATATCTTCACCCACATGTCCTGTACCCTGCCTGAACCCTCCTCCTCTTTTTGTTCTGATC	1	+	chr14:100833525-100833644
MEG3	chr14_100836248_1	CCCGGACCCAAGTCTTCTTCCTGGCGGGCCTCTCGTCTCCTTCCTGGTTTGGGGTGAGTTTCTTGCTTTCTTGAGACCCAGGATTTTATTAGGGTCAGCTCATGTCTCTCCTCTCTGATC	1	+	chr14:100836248-100836367
MEG3	chr14_100834952_1	GATCCTAACTGAGCACGCCCACGGCCCTGGTCTGGCCTGGGCACCGGCCACCGTAGCCCATCCCTTGATGGCCTCTGTGTCCCCAGGAGGGCGGGCCGGGGGGTTGCCCAGGGGCTGGAG	5	+	chr14:100834952-100835071
MEG9	chr14_101070309_1	GCTCGGCAGTGCTGGCTCATAGTAGGTGCTTAGTTCATGCCTGTCTCCTTGGATGAAATCTGACCATAGACACCAGTGCAAAGCAGGTGTTCAACACAGGAGGGTGTACTGAACCCGATC	1	+	chr14:101070309-101070428
MEG9	chr14_101069495_1	GATCGCTCACCGAATGGGCCTCTTTTCTTGGTATCATATGATGAGGTAGGCTCACTTTCCCCCAGACTTAGCTTGCCAGAATATTCATGGTTTTTTCTCTGTACTCACCTGTCATCTCTC	1	+	chr14:101069495-101069614
MEGF10	chr5_127289393_1	GATCAAAGTTCCAACTCCTGGCAGAGAGGGCCTGAGGGGCTTAGCTGAGGTCAGTTGCTCTCTTCTGGACAGGGAAAAGCTGGACCATCCTGACTGACCTTCCACCCAGACTGCTGTCCT	1	+	chr5:127289393-127289512
MEGF10	chr5_127291359_1	TTCATTTTGCCGGGCGATATAGCTGGATGTAGGGAGATTTGTGGGGAATCGGACTGAGCTTGAAAGGCAGTTTCAGCTGGGCCCTTTCTTCTAGGTCAGTTGAACTTCCTTTCTGGGATC	1	+	chr5:127291359-127291478
MEGF11	chr15_66252932_1	GATCGTCCTGGGAGCCAACCAACAAGGCCGTCCAGGTCCTGGACTTCCCGGAATAGAGTAACGGCTATGGGATGGGAAAGAAATAGGGGGATACACGTTCCGCCTCCCTTCTCCCAAAAG	1	+	chr15:66252932-66253051
MEGF11	chr15_66254119_1	TTCTCCTCCTGCTAACCTTCTCGCGCGTCTACTCCCCTTTCTCTTCCCTACTCCCCCTTTCCCTCCTGGGGGAGTGGAGCGGCCTGCGCGCCTCCTCCTCTATGCTCTCGATGGGAGATC	1	+	chr15:66254119-66254238
MEGF6	chr1_3530534_1	GATCCCAGCTGCAGAGAGAGGCAGGACGGAACGAGAGCAGGGCTGTAACCTGCTTCCCAGGCCACCAGGGTTCTCAGCTGCCCATGCCTGTGGGGCTCCAGGAAGAACGGCACCTGCCAC	1	+	chr1:3530534-3530653
MEGF6	chr1_3532178_1	AGGGCATAGCCCGGGGGAGGCAGTCCTCCCAGGGTCGGCAGCAGAAGGAACCACAGATTAGAGCCTCGTCAAGCACTTAACCTCTGCAGGAGAGCCAGGGCTGTGATTCCGGCTTGGATC	1	+	chr1:3532178-3532297
MEGF6	chr1_3609466_1	GATCTGTGAGCAGAGGCCTCCAGTGGATACGCCTGCAGCCAAGAAGATAAACCAGGGGCACAGGCCCCCAGCGCAGCCACCGCCACTTACTGCAGCCAGGGAGGCTCCCCAGGAGAAGAG	1	+	chr1:3609466-3609585
MEGF6	chr1_3611806_1	CCCTTTGCGCTCCCTGCTCGTCTCATGCGGAAAGTCCAAGTCCTAACCGACTCCAGTGACCAATCCAGGAGGGGCCGGGCGCCAGGGGGCCACACCCCGCAAAGGCAGCTCTCTGGGATC	1	+	chr1:3611806-3611925
MEGF8	chr19_42325233_1	GATCAAACATCTAGCAGGGTCTTGCACCGCTCCTTTATTTTTGCCTTCCTTTCCTCACTCAGAGGTAGAGGCGCCCTCCAGTGGCCCATGCTTTGCTGAACCACAGGCACCCAGAGTTTG	1	+	chr19:42325233-42325352
MEGF8	chr19_42325822_1	CTCTATGGAGGCTCCTGCCGGGCCGTAGAGCCCTTCGCCCCCTGGGGACCCACCCGTCTATAAGGTCCGTTTGGCCTGCAGCAGCCTGAGTCCGTAATGCTGGGCACTGTTCATGGGATC	1	+	chr19:42325822-42325941
MEGF9	chr9_120715151_1	GACTGGACAAGGGGGCGGGACCGGGCGGTGGAGACCCCTGAGGGCAGAAGGTGCAAGCTTCCTGCGTGGAGGAGACAGGCTCGCAAGCACACTTACCTAAACCCCGGGAAGAATAGGATC	1	+	chr9:120715151-120715270
MEGF9	chr9_120713830_1	GATCGGGGGTCGGGGTCCGGGGAGTCGTGGGCGCCGGTACGGTGGTCGCTACAGGGGTGGTCGGCGCCGGGCCAGTGGTCGTCGAAAGGGTGGTCGGCGCGGGTCTGGTCGGCGCCTGAG	6	+	chr9:120713830-120713949
MEI1	chr22_41699850_1	TCAGCCCGTCCCGGACCCGGCCGCAGCGGCCTCTCGGGCCCCTCAGCCCCAGGCCGGCCTGCGGGCCTCCGTGGAGCCCGGTCCACTGGCTCTGCGCCTGAAAGGACGGAAATCCGGATC	6	+	chr22:41699850-41699969
MEI1	chr22_41698768_1	GATCTTGGCTCACTGCAACCTCCACCTCCCAGGTTCAAGTGATTCTCCTGCCTCAGCCTCCCTCCCAAAGTGCTGTGATTACAGGCATGAGCCAACTCACCCAGCCTCTAATTGCTTTTA	1	+	chr22:41698768-41698887
MEIG1	chr10_14958942_1	GATCACTTTTCGCTTAGATAGTACTGTAATATAGTAATAGATAATGCTAGAAAAAATAATTAAAGCTATAGATATCATCTATTGTAGGTTTACTGATTGTCAGGCACTATGGCGACTCTC	6	+	chr10:14958942-14959061
MEIG1	chr10_14959577_1	GAGGCGAGGGCCCTGCCCGCCAACCCCTGCGCCCCGGCCGTAGCCCCACCCCGGAAGTTCTTGCCCCGCCTTCTCGGCTCCGCAGTTCTCTGCTGTCTCCTGAGGTTTGCCAGGGAGATC	4	+	chr10:14959577-14959696
MEIG1	chr10_14965531_1	GATCAGGTACTACAGTGACCTCAGTAAATGAATTGCAGCAATTGGGATGTCTCCAAGCAATTAAGAAGTGAAAAAGAATAAACCATCCCCTCCCAGAAACAAGAAAGCGAACAGAGTGAG	3	+	chr10:14965531-14965650
MEIG1	chr10_14967661_1	GACTAGGGGCTTCAATGCTTCATGCCGTCAAAAATTTGTGTATAACTTTTGACTCCCCAAAACAACTACTAGTAACCTAGTGTTAACAGAAACTCTTGCCCATAAGGTGAATAATTGATC	5	+	chr10:14967661-14967780
MEIKIN	chr5_131946093_1	GACTGAATGCACCTTAAAGTGACAAGGAGCTTCTCCCTGAGGAATCAACTTCAGTCCCCTGGGCCTGCAACTGACTGGGAAGCTATGGTAATTAAGAGGCTAACCAAGCCTCTGAAGATC	1	+	chr5:131946093-131946212
MEIKIN	chr5_131945128_1	GATCGGGCTGTTACTGGAGGCTACATACCTGAACGGCCCAGAGCCGCTACCTCCCTGCCTGCTCCGCTCTGCTTTCTCTGCAATCTTCGACAAGCCGTGCACTTTGCCTTTTCTCTTCGA	1	+	chr5:131945128-131945247
MEIOB	chr16_1883994_1	GATCCTGTCTCAAAAAAAAAAAAAAAAAAGAAACTGAATTTATATGGAATCACTGTTGTGACATTTTAACATCTTTTCTCTATAGTTATTGTACAAAGAATACCTTTTTTTTCAAAAAAA	7	+	chr16:1883994-1884113
MEIOB	chr16_1884655_1	TCAATACAAGTATCGTCTAAATAAGCTATGACTAAATAATAAAATATGATAAACTTTTATTATTTATTTTGAGACAGAGTTTCGCGCTTGTGGCCCAGGCTGGATTGCAATGGCACGATC	6	+	chr16:1884655-1884774
MEIOC	chr17_44665466_1	TCACAGCCATATTTTGCTGAAGGGTTAGTATATAATCTATATAGTATATAACAGGCTTTTAAACTAACATACACTAGTTTACCCTGTTTATTAACTTTTATTTTTACTTAATAGTGGATC	6	+	chr17:44665466-44665585
MEIOC	chr17_44664629_1	GATCCCAAGCATTTTGGATAAGGAATACTCAACCTGTATTACTTCAAGGAAGAAATTACCCAAAAACTGTAACAGGTAAAAGGTACCAATCTTCCACGTGCTTGTGGTTTTTACATTTTG	5	+	chr17:44664629-44664748
MEIS1	chr2_66435321_1	GAGAAGAGAGAAACTGATTAGGAATTAGGACTGATTCAAGGGAAGCGAGCGCTAGGGCTTTGTGCATTTGAATATTAACATTTGAGGTGTTCTGACCAGAAGAAGACAGAGCGGATGATC	2	+	chr2:66435321-66435440
MEIS1	chr2_66438870_1	GATCCCTTGTGCGATGGGCTTGTTTAATTCCCACCGTTCTGTCCGCAGAGTTAACTACAAGTGGTTTAGGCTCTGGGACAGAACATTTGGGGAAGCTTTGTAAAGGACCCCAAACTGTTA	1	+	chr2:66438870-66438989
MEIS1	chr2_66434653_1	GATCCCGCTTTGACTTTTCTCCTTGCAGTGTTTAGTTCTGAGAATTCAGTACTTTGCGCATCACCCCCTGCCCCGAAAAACACTGGCAGACCCCAATAATTTCGAGGAAAGTCATGAAGT	1	+	chr2:66434653-66434772
MEIS1-AS2	chr2_66440660_1	CCCACCTCCAACGCCCTCAGCTTTGCTTTGAGAGCCCTGAGATTTCTAGACCGGTCTTCCCGTGCCTGCAGGTTGGCTGCAAATGTTTCTGTACACGGACAACTGGTCCGGGACAAGATC	1	+	chr2:66440660-66440779
MEIS2	chr15_37103049_1	AGTTTATCGTCGCCAATAGGATTATTGTTGTTTTAAATGTCTTGTTCAATAAGTGCCAGTTACGTTTCTTTTTAAAAGAAATTCCTCAGTGTCCTTGATAAACCTTTTTTTGTAAAGATC	6	+	chr15:37103049-37103168
MEIS2	chr15_37098747_1	GATCCAATAAATCAAAAGGCGAAATGAAACAAAATAAAGAGAAGAAAAACGCTAATAATCAGCACGAGAACGCCGAGGACTAGGAAAGACTAGGGCCAGTGCCTCCCCGGGGGCAGGGAG	1	+	chr15:37098747-37098866
MEIS2	chr15_37100859_1	GATCTTTTCATTTAAAAAAAAAAAAAAACTTACTTCTAGTTCATTTTCCCATCACTCCCGGCTCCTGCCTAACTGGGTCTTGCCGGGGACGTTTGGCATGGCGCTCTAGCTTTTGTTCCT	2	+	chr15:37100859-37100978
MEIS2	chr15_37099588_1	TTCTCCAATATGCTATTTTTTAGGGGGGAAAAAAAGCCCAGTCTAGACAACGAAGAATTTTTTTTTCTGTGATATTTCTTCTTTTTCTCTTTTTTCCTCTTCTTCCTCCTCCTCCTGATC	5	+	chr15:37099588-37099707
MEIS3	chr19_47421163_1	GTGGCTCCCTGGGTGGCATCAGAGTGACCCCAGCTCCCAGTCTGCAGGGGTCTCCGCCCTCTAGCCCTGTCCTGCACCTGTTTTACAGACGGGAAGCGTGGAGCCCTCTATGAGTAGATC	1	+	chr19:47421163-47421282
MEIS3	chr19_47417183_1	GATCTCATCCTTCTCCCTCTTCAGGCCGTCGCTGTCCAAGCCTGGGGGCAGGGGCTGGGGAGGCCGGTGCGGGCCATAGGGCCCTGGTACTGCGGGCACTGTCTCTGGGAAGCTAGCCAG	2	+	chr19:47417183-47417302
MELK	chr9_36573453_1	TCCTATCATCTCCCCAGAGTAGTGGCTTCAGAGGCTCACACTAAAAGGGGAATTTTTTTTCTTTTTCTTCAAGACGGAGTTTCGCTCTTGTTGCCCAGGCTGGAGTGCAATGGCGCGATC	1	+	chr9:36573453-36573572
MELK	chr9_36572380_1	GATCCCGTCTCTACCCACAAATAATTTAGCCAGGCGTGGTGGCGCGTGCCTGTAGTCTCAGCTACTGGGGTTCTTATTCCTCGTGGCAACACATTTTGGAGAGGGGGAGGTATTCCTGTC	1	+	chr9:36572380-36572499
MELTF	chr3_197029096_1	GATCCCCGCGAGCCGCTCCCCGAGGTCCCGCCTCCCGTCCCACCATCCCGGGCCCTGACTCCCCGGGGCGCCGACGCGAGGGGACCCGGCCTCCGTCTCCACCTCCATCCCTGCATGTGC	7	+	chr3:197029096-197029215
MELTF	chr3_197030671_1	GGTTGACCGTATTTCTAGGACAGTGGTTCTCAGTGTGGTCCCTAGGCCAGCAACGTGAGCATCACCCTGGAACTTGCTGGAAATGCAAGTGCTCAGGCCCCACCTCCGACCCACTGGATC	1	+	chr3:197030671-197030790
MELTF-AS1	chr3_197002161_1	GATCCTTCCCGACGCCCGCAGGTGGGGGCGAGCCACCGGGAACCGGGCCTGTCACCAGCATCCCCGAGCCCCCGCAGACCGGAATGCAAATGGCTCCGCGCCCACGCGGCTCCCGGTCTG	5	+	chr3:197002161-197002280
MELTF-AS1	chr3_197003536_1	CATCTTTCGGGACCGAACTCGCCGCAGCCTCCCTCTTTGTGCTCCTTTCCCCTGCTGCCCTTCCAGATGCGCTCTTTCCAGAAAGGCAGCACACGCATGTCTCTGCCGTGGCCCCAGATC	1	+	chr3:197003536-197003655
MEMO1	chr2_32009455_1	GATCTCCCCATGCAGAGACCTCGTCTGTAGTCTGGTAACGTAAAAAAGTGCTACCCTTCACTCCCTGCAAGACAGCGGAGCCCCTTAAAGGTGCGGGGAAACGCTGCCTCCTTCTCCAGC	1	+	chr2:32009455-32009574
MEMO1	chr2_32011851_1	CTAGACCAGCCTGGGGAACATAGGAGACCCTGTTTCTATGAATTTTTTATTTTTTAATTATCCGGGCGTGGTGGCTTCGCCTGTGGTCCTAGCTACTTGGTAGGCGGAGGCGGGAGGATC	1	+	chr2:32011851-32011970
MEMO1	chr2_31962341_1	GATCATGCCACTGCACTCCAGCCTGAGTAACCAGAGTGAGACTCTGCCAAAAAAGAAGAAAAGAAAAGAAAGAAGAGAGAGAGAGATAACTATAAACCACGTGTATCCATTTTACTAGGT	3	+	chr2:31962341-31962460
MEMO1	chr2_31963665_1	TGCAAGCCCTAATAAATCAATAGATAAAAACAATGTTCATGAATGGCTGCCAATAGCACCACACCAAGAGAGTCAGGCATTCTCTATTTCCTGACATAAAAACAAAAAGCCTGACTGATC	5	+	chr2:31963665-31963784
MEN1	chr11_64809819_1	GATCTGGGCGGTGAAGCGGGCATAGAGGGCGGCGATGATAGACAGGTCGGCCACGGGAAAGTAGGTGAGGCCGCCAGGCGGGTCGGGGGCGGGGCTGGGCTGGAAGGTGAGCTCGGGAAC	3	+	chr11:64809819-64809938
MEN1	chr11_64811044_1	GCACTCGTTTCCCACTTCCGCCCGCGAGATACTCTAACACGTGCTAAGAGTAGCTTTTGTTTGTTTGTTTTGAGACACGGTCTTTCTCTTTCGCCCAGGCTGGAATGCAGTGGCTCGATC	1	+	chr11:64811044-64811163
MEOX1	chr17_43662168_1	ACACACACATACACACACACCGTCTTTAATGTGCCTCCTGTAACACTATGAAGTTATTTTTATTGCACTGTTAACAAAATTCCCCAAGTCTTGGATTTAGAAAAAGCCTTAAGTCAGATC	5	+	chr17:43662168-43662287
MEOX1	chr17_43661528_1	GATCCATCTGCTGTCCGCTGCACGCCTCGGTCCTTTCAAAGATTTGATTCTTTATACTTTTTATGTTCAAATTTTTAAAAATGCAAAAGAAAAAAAACTAAATAGGAGGGAAAAATGTTC	6	+	chr17:43661528-43661647
MEOX2	chr7_15687139_1	TGGCGCACCCTCGAAGTTTTTCAAACTTTGCATCTTCCCGTGCCCCGGGCGCCGCAGCGCGCCTAGGTTTTCGCAGCTGGTTTCTGTCGGTGGGTTGTTAATAGGCTGGGACGCCAGATC	1	+	chr7:15687139-15687258
MEOX2	chr7_15686305_1	GATCTTCCATGGAGGGCGAGAGAGGATTGGGAGAACGGGTGCAAGCCTTGCGCCGTGGCGTGAGGGCTGCGCAGGCAGCCAAAGAGCGGGTGTTCCATAGCATGCAAGTTTCGGGTTCCA	1	+	chr7:15686305-15686424
MEP1A	chr6_46793816_1	TGGGGGAGAAATATTTTTTGGTGCTTTGTGAGAAATTGCATTTTCTGAAAGATAAAAATGCGGAAAGAGAAGATAGTTAGACCAGACTTTCTAGGAGAGCTAGGAAGTCCTCAATGGATC	5	+	chr6:46793816-46793935
MEP1B	chr18_32191837_1	TTTGGTGAGTCTATTTTGAGTTTTGTTCTAGGTTATAGAGAACCTAGGACATATTTAATGCTAAACATCATACATAATTACATATGCATAATTGATGCATAATTGCATTGAACTTTGATC	6	+	chr18:32191837-32191956
MEP1B	chr18_32189725_1	GATCAAGATTAAAAATTAATTTGATATATATATTTTTTGCTTAAGTGGTGTTTACTAGTCTAAGGACCAGTACACATACATTAGAGAATGTATTCATTAAGAAGTCTCAGCCAGGCACTT	6	+	chr18:32189725-32189844
MEPCE	chr7_100429116_1	CCTCCGCTCCCTCGGAAGCGCTTCTAAGAAGGTGGGCAGAGGGGGGGAGGTTTGCTACCAACAGCTCATGAATAATTCATGAGCCCCGCCCTTCGTCAGGAAGCCCCGCCCCTCCGGATC	1	+	chr7:100429116-100429235
MEPCE	chr7_100427955_1	GATCCTTATTCTCACTCATATCGTTGGTGCCCGCCAGGAGACTGGGCTATTTTTTTTTTGTCTGTTTCTTGGGGGCGACAGATTCTGAGGAAAAAGGGCGAAGGGCTGGTTGTCGCCCTG	1	+	chr7:100427955-100428074
MEPE	chr4_87833553_1	CTTGAGGTGTTTAAAGATTGCAAGAATATTTAGATTATTTTTTCCCATAAAAACAAGTTTTTCTTCAAGAAATCTCAGAGTGGCATAAATTTATTGTTTTCACAATATAATAATAAGATC	7	+	chr4:87833553-87833672
MERTK	chr2_111899114_1	TCCTGAAGTTCCGACGAGTGGAACGTAGGTAGCAGGTCTGGTCTGGGATGCGACGAGAACTTTCCACTAGAGTTGCATGGTGGGGCCCCGCTCTGGCCGGAGTCCCGGGGGCCACAGATC	1	+	chr2:111899114-111899233
MERTK	chr2_111896591_1	GATCCACAGAATTCAGGAATCTAATAAAATGGCTGACATTTTACTCCCACTATGTTTGGGGTGGTATATCAAACACCGGTAGATAGCTGAAGAGTATTGTACAAGGCAGGCCTCAACAAG	3	+	chr2:111896591-111896710
MESD	chr15_80989317_1	GATCCGTGATTGAAGTGGTTTGAGAAATGGCAGGAGGAACAGGGCACTGGAATGACAGAGGGCTGGAGCGAGGGTCAGCAGGGCGCGCGGGTCAGAGGAGGAATGGAGGGTCAACAGTGG	1	+	chr15:80989317-80989436
MESD	chr15_80990305_1	GCAGGTAGGGCAACTTTTTTCAGAAAGTCATAAATAGTTCGAGTCCACTGCTTTCCTCATCAATAAAGAGGATTCAGTTCAACCAGCTTTCAATATTTGTTTTTTTTTTCCAAAAAGATC	5	+	chr15:80990305-80990424
MESP1	chr15_89750863_1	GATCTTGGTCAGGCTCTGGCCCGCGGGCGCCACGGACGGCGGTAGAAAGCGGCGCAGCTCGTGCAGGGCGCGGGCCAGCGTGCGCATGCGCAGTTTCTCCCGCTCACTGGCGCTCTGCCT	5	+	chr15:89750863-89750982
MESP1	chr15_89752147_1	CAGGTAGCCTCATACTGAGTAGTGAAAGACTGAAATCTTCCCCCCACCCCCCGATTGCAGGAACAAAGCGAGGGTGTCTCTCTTACCACTCCTATTCAACATTGTACCAGATGGAGGATC	1	+	chr15:89752147-89752266
MESP2	chr15_89760836_1	AGACACTGCCTGCCTTGGTGGGAAGGCCCCAGTCGGGACAGAGGGTTCACCCCTGGCTTTCCAGTGTCCACGCACTCCCAACCACAGCCAACAGAGGGCGCTGCCCAGCCGTGTGGGATC	1	+	chr15:89760836-89760955
MESP2	chr15_89760234_1	GATCGTGAGGCCTGGAGGCCATGCTTGGGCTGAAGCCCAGAGAAGTCAGAGGGCCCAGCAAGGCGGGCTCACCTTCCCCCACCTGTGCTTCCTTTCCTATCAGCCTCCCGCTGAGGCTCC	1	+	chr15:89760234-89760353
MESP2	chr15_89776604_1	CGGCAGAGCGCCAGCGAGCGGGAGAAACTGCGCATGCGCACGCTGGCCCGCGCCCTGCACGAGTTGCGCCGCTTTCTGCCTCCCTCCTTGGCGCCGGCCGGCCAGAGCCTGACCAAGATC	5	+	chr15:89776604-89776723
MESP2	chr15_89775538_1	GATCGCTGTACTTAGTCCAGGAACCATCCTAGGCATAGGTATTTTGTATCACTATTGGTACCGATGAGGGAATCTGAGGCTCAGAGGAGCTAAATAACTTAACCAAGGTCACAGCCAATA	2	+	chr15:89775538-89775657
MEST	chr7_130492459_1	ACAGGCGGCACGCATTCCGCGCCCGCTCTGCCTACTTGAGGAGGGGGTGTCACTCCTGCCCGCAATGGAATGTTCAGAACGCGGGACCTCCTTGGGTTAGGATTTCTAGACCCCGGGATC	1	+	chr7:130492459-130492578
MEST	chr7_130487992_1	GATAATGTCTTCAATTTGCCTTGCCCTCAGTACAAAGCAGCATGTTGTACCAAGGGTTCTGGGCTGAGGGACATAACTAGGGAAGACTGAGCTGTGAATTTGTCCCCTCAGTAGAGGATC	1	+	chr7:130487992-130488111
MEST	chr7_130485650_1	GATCTGTATCTAAGGGTACCCGACCCCTTGGTCTCATTCCACTGTTCCACAGGGGTTGGTGACAGTGTGTGGGAGACAGGGGTGGACAGAAGTGCGTTAACCAAGATACAGACTAGAGAA	1	+	chr7:130485650-130485769
MESTIT1	chr7_130489900_1	GATCTTTTGTGGGGTACTCAGTCCATAAACAGAAAATTGCCTTCATCTTGGATGCTGGTGTTTCTGGCCTGGTGAGAATGAAAGTGTGGAATTTGTTTGTAGGACTCAAAGTTTCCATTA	3	+	chr7:130489900-130490019
MET	chr7_116671343_1	GATCCTATTACCTTTGAGTGTTCATTTACTCTTGTAGGTGCCAATTTTTATAGCGAAATACAAAGTTATCCCAACACAATTACTCCTAATAGAGTTCACCGAGGCCCCAAAAGCTCTTTT	5	+	chr7:116671343-116671462
MET	chr7_116672483_1	CGACAGCTGACTTGCTGAGAGGAGGCGGGGAGGCGCGGAGCGCGCGTGTGGTCCTTGCGCCGCTGACTTCTCCACTGGTTCCTGGGCACCGAAAGGTAAAATTGCAGCCCCTTTCAGATC	1	+	chr7:116672483-116672602
METAP1	chr4_98996809_1	TTTAGTGAAGAGAGGCACATGAATATTCAAATATTAAATTGGTAGCGTCCTGTGGGGAGGAGAGCCGGAATAAAGAGAAGGCCTGATTGGGGCCCTGCCCTTGCCAGTTATTGTGCGATC	1	+	chr4:98996809-98996928
METAP1	chr4_98995289_1	GATCAGGGCTCCTGGGTGTTCGTCAGTGAAGACGACTGTCTTATCTGACTGTAGGCACAGAGAGTGCGCCGCGAGAGGGCGGCTCCTCACCGTCAGGCGCCGGCAGGTCGCGTTCTCTGC	1	+	chr4:98995289-98995408
METAP1D	chr2_172000796_1	TGCTTCCTTTTAAAACTCAATGAATGAGACCCCGTCTCTACAAAAAATTTTAAAAATTAGTCGGGCGTGGTGACACATGCCTGTAGTCTCAGCTATTCTGGGGGTTGAGGTGGTAGGATC	2	+	chr2:172000796-172000915
METAP1D	chr2_171999439_1	GATCCTGTGTTGTCTGGAGTCTCTGCTGAGTAATGTAGATTCTGGGACAGCAAAAGGGGAGCTGGTGACTTTGAACCAAATTTTACCTTTCAACTGAATCCAGGGGAATAATTTGCAACA	2	+	chr2:171999439-171999558
METAP2	chr12_95474592_1	CTGTATTACCAGAACTCAGCTCCCACGCACATCGTGGCACGGTCTTGAGATTGTGCGCAGAGCACAGCCCTACCATCTTTCGCGCGATTTGGCCGCCGCCTCAAAAATCCGATTCTGATC	1	+	chr12:95474592-95474711
METAP2	chr12_95473463_1	GATCTTTTGCATTAATGAGAGAGACCGTGTCCCCGTGTGTTAAAACCTGTCATTCTTGTCCTGAATTGGAAAGTGAGCGGAGTGTGACGGGTTCCCATCTTGAACCGTCCGGGGTTGAGT	1	+	chr12:95473463-95473582
METRN	chr16_714094_1	GATCTGACCTGTCGTCCCCACCCACCACCCATGCCCTGGGGTTTCACTGGGCTGCCAAGAGCTCCTTCCTCAGGCCCTTGACCCAGGCTGTCTGCTCTCCCCCATTCTCTTCCTGTCCAC	1	+	chr16:714094-714213
METRN	chr16_715580_1	CCAGCGGCCTCACCCAGGAGCCCGGCAGCGTGGGGCAGCTGGCCCTGGCCTGTGCGGAGGGCGCGGTTGAGTGGCTGTACCCGGCTGGGGCGCTGCGCCTGACCCTGGGCGGCCCCGATC	7	+	chr16:715580-715699
METRNL	chr17_83085655_1	GGCATGGCCTTGGCCGAGCGGGGCCTCTCTCCCTGGAGGTGTGTCTGGGGAGCATGGTGAGCATCCCCCTGTGGCGGCCGGGCCAGTGCTGGGTCGGACGCGCCCCCATGCTTGTGGATC	4	+	chr17:83085655-83085774
METRNL	chr17_83079116_1	GATCACCGCCCGCTGGCGAGGCGCGGGGGACCCAGAACCGGCGGGGCCGGGAGCCTCCTTTACCGCTCCGCGCCGGGGCTGCCCGCAGGATGGGGCGCAGGATGGGGCGCAGGATGCGGC	7	+	chr17:83079116-83079235
METRNL	chr17_83080295_1	GCAGGCGGGGGTCGGTCCTCGGGCCCTTCCTGGCAGGCTCCGGGAGTTGCGCGCCCCGAGGCCGCCCCGGGCCAGAGCGGGAAGGGACGGCCGCGGGAGGGAGCGGCGGTTTCGGGGATC	7	+	chr17:83080295-83080414
METRNL	chr17_83083584_1	GATCCTGGCAGCCGGCTAGGCCTGGCCACTCGTGACCTGGGGCCTTGTCGGGGTGGGGAGAGGGTGAGGAGGGGTGCACCCTCGACACCACCCTCTGATGTGGCCTGCAGCCTATGAAGA	2	+	chr17:83083584-83083703
METTL1	chr12_57771584_1	GATCCTACTTTGTGTTTGTGCTCTGCGGGGAGGGAAGGTAAGGTAAGGTGCGGGCAGGATTGTGTATATGTTTGCCTTTTTATTAAATCCAACAAACAAAAGCAAAAGATGGAAACGACA	3	+	chr12:57771584-57771703
METTL11B	chr1_170145512_1	GATCCTTCAAAATAGGAAACACATACACATTTCTATGAAATTATTTGGGAGAAATTGTACTGATGAAAGGAGCATGAGTGGCTAAGATGACTTTGAAGGGTCCTTGTAATTTGAGGATTC	5	+	chr1:170145512-170145631
METTL11B	chr1_170146553_1	GACATGTTTAATATTTACAAAAAATTGTAATTGGGCAAATTTGATAATTCAAAGATGAGAGTATTAATGCATTAATACATTGAGTAAGAGTTAAAAAGAAAGACTAAATAATGATAGATC	7	+	chr1:170146553-170146672
METTL14	chr4_118684325_1	GATCTGGATGACTTAATATTATTTCTGAAAATTAAATCTACTCTGAAAGAACAGACTTATTACTAATTTTGTTAAGTACTTACCGCGATTTCCAATTAAACTTGAGGCAACATGATGTCT	6	+	chr4:118684325-118684444
METTL14	chr4_118686304_1	CTTTCTTGTGTATGAGTAAGTTAACATTTGCTGATTAGTAGAGTGCACATGCAGAAAATACAGATTGTGCACAGTTCTACTTAAAATCGAGGCTGTATTTTCCATTCTACTATTCAGATC	5	+	chr4:118686304-118686423
METTL15	chr11_28110776_1	TGGGCATCACTCACCTGTGTGTTTTCACAATTAAAAGAGTAATCTGGCAATTTTATGCTCTCAACAGCCAAAAGTGAACTTTGCTTGTAGAGAAAAGTTAAATGACTTAACTAGGAGATC	5	+	chr11:28110776-28110895
METTL16	chr17_2511506_1	GATCTCTCTAAACCTCCTAAACACCGGGGAGTCTTTCCTACTTCAGTCCTAGTCTCTATTCTATTCGCCAACTCCTCCCACTCATCCACTCTCAACACCCCCGCGTGCGCACACACAGCC	1	+	chr17:2511506-2511625
METTL16	chr17_2512196_1	TGAGCCCTTTTTGTGCAACAGGTGTGTCCTCAGCCGATGTCTCACTCACTGAATTGTAAGAGATATAAGCCTGTGGGTTGGGGAAGAGTACTCTCGTTTACAGCGAAAGAACTGAGGATC	1	+	chr17:2512196-2512315
METTL17	chr14_20990778_1	AGGTAAAGGTCAGAATGTCCCAGTATACTGTTTTTTGTTTGTTTGTTTGTTTTGTTGTTTTGTTTTTGCTTTGAGACAGAGTCTTGCTCTGTCACCCAGGCTGAAGTGTAATGCTCGATC	4	+	chr14:20990778-20990897
METTL17	chr14_20989372_1	GATCAGTCCTTTTCCCTGAAGTACCTAGCACATAGGTGTTCTCAGTAAGTGTTATGTTAGCTTACTAAGAAGACTGGTCTCATTTGAAGAGAAATTAACAAATGTAAAAAAATAAATAAA	6	+	chr14:20989372-20989491
METTL21A	chr2_207626536_1	TCCCGTGTAGCTAGGATTACAGGCCTGCGCCAGCACGCCAGCTAATTTTTGTGGGATTTTGTTTGTTTGTTTGAGACGGAGTCTTGCTCTGTCGCCAGGCTGGAGTGCAGTGGCGCGATC	1	+	chr2:207626536-207626655
METTL21A	chr2_207625593_1	GATCGGGGTGCCGAACTGCCGCGGGTGCACAGGGAGAGCATGGGGTGCCCTGGGCTCTCCTAGCGGGAGAGAAAAGCCACCCACCTGGCGCTGAATGTGCCTCTCGACCTTTTCTATCAT	1	+	chr2:207625593-207625712
METTL21C	chr13_102694595_1	GATCTACATCGCATGTTCGTAATTAATACAGAATTGGAAATGACTCCTTGTTAGTATGCCCAAAATAATTTTGAATTGTTACACGTATCTTTACCTTATGCAGCAGAAGAGATGTGAGGC	5	+	chr13:102694595-102694714
METTL21C	chr13_102695902_1	CAATGTACGTGAATATATGTGTGTATATTTATATGCATGTAGACACACACATAGACAAACATATGCGTTCATTCTACAAGCTTTAAAATGAAGCAAAGGACGAAGGAAAAAATGTTGATC	6	+	chr13:102695902-102696021
METTL26	chr16_635681_1	GATCCCGCCCCAGTGCTCCCAGCCCCACGTCACGTCCAGGTGTAGCGGGGCCTTCACGTTGGTCAGGCCCTGGGCTTGCGTGGTGGCCGCGATGCTGCAGGAGGCGAACGCTTGGGTGGG	4	+	chr16:635681-635800
METTL26	chr16_637928_1	GAGGAGAGCCCCAGGAGGAGGGACCTATGATGACCAGTGGTTCTCCTGGGGCCCATGCACCTCTCCTCACCCAGATTTCACCTGGGCTTCCCTAGGCACAGGAAAGAGGAGCCCGAGATC	1	+	chr16:637928-638047
METTL27	chr7_73841716_1	GATCCGCCCGCCTCGGCCTCCCAAAGGGCTTAGGATTACGGCTTGTGAGCCACCGCGCCCGGCCCCACAGTGACTTCTCAATAGCACCTCCTCCAGGCAGCCCCCCTCAGGAGGTCATGG	1	+	chr7:73841716-73841835
METTL27	chr7_73843910_1	GTGTTGGAATCAAGGGTTTGGGCAGGCAGAATTTGGCAGGCTGTTGCAGGTGTCCAGGCAGGAGGTGATGGTTGCATGACCTTGGGTAGAGGTCATGACTGCGGAGAGGAGTGGGTGATC	1	+	chr7:73843910-73844029
METTL2A	chr17_62423585_1	GATCCCAGCATTGAACTGGGTCTCAAGTGGAATGTCTCCCACTTTCTGCCTAACCTGCACGTCCATCAGCACCTCATCAATGAGAAACGACTCCTCCGGGGAGAATTTCCCCCTGCCTGG	1	+	chr17:62423585-62423704
METTL2A	chr17_62424454_1	GGATGAGCAAGGAGAGAAAAGGGCTGCATTGTAACAAAATCTTAAGTCGTAGAGGGTTTTTTTATATATAGTTTTACTTTGGAGGAGGGTAATGTTGTCTTTAATTATGTTTAGTAGATC	6	+	chr17:62424454-62424573
METTL2B	chr7_128477318_1	GATGAGCAAGGAGGGAAAAGGGCTGCATTGTAACAAAATCTTAAGTCGTAGAGGGTTTTTTTAATATATAGTTTTACTTTGGAGGAGGGTAATTTTGTCTTTAATTATGTTGAGTAGATC	6	+	chr7:128477318-128477437
METTL2B	chr7_128476448_1	GATCCCAGCAATGAACTGGGCCTCAAGTGGAATGTCTCCCACTTTCTGCCTAACCTGCACGTCCATCAGCACCTCATCAATGAGATACGACTCCTCCGGGGAGAATTTCCCCCTGCCTGG	1	+	chr7:128476448-128476567
METTL3	chr14_21510515_1	GATCGTGACACGGGGGCAACAGGAGAAGAGAAAAAGTTTGGAAACCAAACACAAATGTTTTCAGATTCCTGCTAGGTATGTAAATGGCTAAGTCAATGCCGGTAGGGGTACTCATTCAGA	2	+	chr14:21510515-21510634
METTL3	chr14_21511585_1	TTAAAGTAGCACTCGTAGAGAGCAACACCATATAGTACAGTTTTGGGGGTTTTTTTCTTTTTTTTTTTTTTGAGACGGAGTTTCACTCTGTCGCCCTGGCTGGAGTGCAATGGCGCGATC	2	+	chr14:21511585-21511704
METTL4	chr18_2571059_1	GATCAAATACTGAGCCCGAATTTCGGCAGCCGTACCAACGCAATCCTGGGAGCCCATTCCACCCACTCCGCAGCCCCTCTCCCACCTCACCTCTTCCCTTGTCAGAAAAGCGGACGCCGC	1	+	chr18:2571059-2571178
METTL5	chr2_169825118_1	CTCAAAGGATGGGGAAAGACAGAGTGAAAGGGATGCGGGAGAGAAAGTCACAGTCACTTTGTTGTATGGCCCAGAGTGACTCTTCTTGTTTCCCAAGTCTCGGCTCAAAAAGTAGCGATC	1	+	chr2:169825118-169825237
METTL5	chr2_169824372_1	GATCTTAGGGCAGAATTTCTCTAGACATTCTCTGTATCCAAATAACTGTTCTATTTTTATCACAGAGTAGACTGGACTAACGCCGAAAGCCGGGGCGTGGTGAACCAGCCGCCCTACCTG	1	+	chr2:169824372-169824491
METTL7A	chr12_50923104_1	GATCACAATGGAGCAAGAGTAATCTTTTAGGGGTGATGGATATGTTCATTTATCTTGGCTGAAGTGATGGGTTCACAGGTATATAGATATGTCAAAACTTATCAAACTGTACACATTAAA	5	+	chr12:50923104-50923223
METTL7A	chr12_50925243_1	TCCGGGAAACTCTCCCTGCTGGAAGTGGGCTGTGGCACGGGGGCCAACTTCAAGTTCTACCCACCTGGGTGCAGGGTGACCTGTATTGACCCCAACCCCAACTTTGAGAAGTTTTTGATC	1	+	chr12:50925243-50925362
METTL7B	chr12_55682334_1	CGTCTGAGGTAGTAAGTAGCACATTAGACACCCCATCCACCTCTACCTGCTGGTGAATAGGAGACATGACCAGTGCCATGACGGGGCACAATTGGGTGCTGTGGAAGCAACAGGAGGATC	1	+	chr12:55682334-55682453
METTL7B	chr12_55681114_1	GATCTCTAAAAAGTGGCTATTCTCTGACCTCACTTCCCCCTATTTGTCCAACTTACCCCATTCCCCACAGAACTAAACTTCTCACCCTTTCCAGGAGAGGGCATGCTGTCTCTGTCCTGT	1	+	chr12:55681114-55681233
METTL9	chr16_21598699_1	GATCAAATAAATATCCGGGTTAAACACTGCTCCCAGAGCTGAGTTCACTCTTAAGAGTGTTGGGTCCAACTTCCCTGTGCTAATTCAAGGAAACAAGGCAGCCAAGGAGTCTAACTTGAG	1	+	chr16:21598699-21598818
METTL9	chr16_21600030_1	AGTTTTCCCCGCGCCTTCCCCGCCGGGCGTCGACTCCGCGAGCCCCGGGCACCCGGCCGCGGCCCCGCGAGCGCCTTTTGTTCCGCAGCGCAGGCGGGGCATGGCCTCCCGGGCCCGATC	7	+	chr16:21600030-21600149
MEX3B	chr15_82045463_1	GATCTCGGCGACATGCTCAGAACTGGGTACTGGCACGCACTCGGTCATGTTCACGCTCTTCTTGCGCGGCTCGCTGTCGTACAGAGAGGCGCCCTCGTCACTGTCCAGCCCCAGCAGGGA	1	+	chr15:82045463-82045582
MEX3B	chr15_82047173_1	GGAGGTGAGCGCTCCCTGCCCGGCCGCTCTTTGTGCGCTTCTCGGGGTGGGGGTGGCGGCAGAGGGAGGTTGCGACGGCACTTGCCGGCGAGGACGGCGAGCTGCGCCCCCTCCCGGATC	6	+	chr15:82047173-82047292
MEX3C	chr18_51198082_1	CCTTCATCCCTGTAGCCCATGTGGCTGAGTTCTTTTAGGGAAGGCACTGTGTGAGCGGCCTGGAGCAGAGCTGCAGGCATAGGTTCGAGAGCATTGTTTCCTTGGGTTGAGGAAGAGATC	1	+	chr18:51198082-51198201
MEX3C	chr18_51196850_1	GATCTGCTGGGTCTGAGAGGCGGTGGCCGCGGGCGGCGACAGCAGCAGCAGCGACGACCGGTCCTCCTCCTCTGCTTCCTCCAGCTCCTCCTCCTCCAGCAGGTCTCCGTCCAGCTCCGC	4	+	chr18:51196850-51196969
MEX3D	chr19_1567549_1	GATCACGCTCATCTGGTCGGCCAGCAGCGTCGGGGGCCCCAGGGCCGCGGGGTGGGGCGCGAAGCCCGCGAACACGTCGGGGGGCGACGGCCGGGGCGGCGGCGGCGGCGGGGGACTCGC	9	+	chr19:1567549-1567668
MEX3D	chr19_1568537_1	CTGCTGCAGGTGTGTGCGGCTCAGCCCCTGCCTGGACAGCGCTCCCTCCCCAAGCCTGAGAGTCCCTGCCTCGCGCGCCCCAGGGCCCGAGGTCCCGCTCCCCAATTTCCCCTAGAGATC	4	+	chr19:1568537-1568656
MFAP1	chr15_43824383_1	GATCTCAAGAGCTGGCGGGGTTGGAGTGGTCTGTCCGGGAGAGGTCTGGAGGTTGCTGGGGCCGGAAGGGGTTAAAATTCGACTGGGAAGAGGGTGTTAGCACCGTACCTTTCTCATTGC	1	+	chr15:43824383-43824502
MFAP1	chr15_43825257_1	AAACTACCTATTAAAATACATTCCTGGCTAGAAAATGTTTGTATTTAAATATCTAAGTAATTATTATTCTTTTGAGACTGTCTTTTTCTGTCACCCAGGCTGGAGTGCAGTGGCTCGATC	6	+	chr15:43825257-43825376
MFAP2	chr1_16980865_1	GACGGGGTGAGGGGGGTGAGGTGGGCAAGGGTAGGTGTGTTGCCCATTTCACAGAGGAGGAAATCAAGCCTCCCAAAGTGACTCACCCTAGGCCCCTCAGCCAGAAAGTAAGCCTCGATC	1	+	chr1:16980865-16980984
MFAP2	chr1_16978923_1	CTCCTGCCAGGCCTCCAGGCCTCGCAAGACCTGGCTGTGTGCATCACAGGCTCACGAGACCCGGGCTATTTGCAGCAGCAGGAAGCACGAGAGTGAAGCCTGAGGGGGCTCCTCTGGATC	1	+	chr1:16978923-16979042
MFAP2	chr1_16977883_1	GATCTAGAACTCAAGCATCCGGACTCCCTGCCTTGGGTGCCCCTGCACCTGCACATCGGCTCCCAGAGAGGCCTTGTGCCTTGTGCCCACGGAGTCCTTGTGCCTGGGACGTGCCCTCCA	1	+	chr1:16977883-16978002
MFAP2	chr1_16980220_1	GATCTCTCTTTGTCTCTCTGCGTCTCTGTCTCGGCCATTCCCACCGGACCCCCCCCCCCCACCCCACCCGCCACATTCCAACCTCCCCGGGAGAACAAAAGATGTCCCATCCCCCGACGA	1	+	chr1:16980220-16980339
MFAP3L	chr4_170027679_1	GTCACGACATCGAAGCTCGGGAAACGGATGGAAGCAGGGCTCTAGAGAGGCACGATTGCATCGACACGTGGGCAGGTCGCCCATGCCAAGGGCCATGTTGGTGGGTGGGTGCGTGGGATC	1	+	chr4:170027679-170027798
MFAP3L	chr4_170026034_1	GATCTCGAAGCATCCTGCGACCCCCTGGAGCCCGCTGCCCGGACCCTGCGGCGTCTCGCAGCGCAGCCTCCGCCGCAGTCTCAGCCAGCCCAAACACCCGAAAGTTCGGCGGCCCCGGCG	5	+	chr4:170026034-170026153
MFAP3L	chr4_170002746_1	GATCCACCCACCTCGGCCTCCCAAAGTGCTGGGATTACAGGCATGAGCCACGCGCTTGGCCTAGTATTTTTCATACTATATTCAATCACCTCTTTATTTAAAAAAAAAAACAAAAAACAA	3	+	chr4:170002746-170002865
MFAP3L	chr4_170005361_1	CTTCTGTGTTTGTCCTTTGTCTTCTGTGTCAATGAGGGAAAAAAATGAATTAATTGCTTCTTTGAATCCTTAAGGATATATATTCTCTCCTGCCTTAGAAAAACAAGACAAGATGAGATC	6	+	chr4:170005361-170005480
MFAP4	chr17_19388442_1	GCACAGTCACTTACGTATTTATATCTATATATAGATAAGATACTAGAGTCAGGGCCTTGCCCTGTTGCCCAAGTGCAATCATAGCTCACTGCAGCCTCAAGCTCCTGGGCTCAAGTGATC	1	+	chr17:19388442-19388561
MFAP4	chr17_19386886_1	GATCCCCTGTTCTCTTTGCATTTGCCCCCACCATGCATGCACATACTGCCCTTGCCTGAATCCCTCTCCTGCTATTTGGCCCCTCTTCCCTGCCCCCCCACCCCGCCCGCCAAGTAACCC	1	+	chr17:19386886-19387005
MFAP5	chr12_8661613_1	GATCCTCTCCACTCAGTCTCCCAAAGTGCTAGGAGTATAGGTGTGAGCCCACCATGCCCAGCCCAGGTCCAGTTTCTTTCTAGGTAGTCCCTCCTCTATGTTTGTGTATGCATTTGTATA	1	+	chr12:8661613-8661732
MFAP5	chr12_8663594_1	TTAACTAAGAATCTGGGTTTCTGGGCTCTTAAGGATAAAATGCAATCAGATGCCCAAAGAAAATTGAAAGGCAAGGTTATTATGCTTGCCTCATTTTCTACCAATATTTTTCCTTAGATC	5	+	chr12:8663594-8663713
MFF-DT	chr2_227324884_1	GATCAACCGAGGGCTTAAGAAGTATCAAATTGGAACTCATGGAATCACTGGCGGAGCTGATTTACATATGAGAATTCCTAAGCCTCACAGCATAGAAATTTTCATGCCAGATGGTCCTGA	3	+	chr2:227324884-227325003
MFF-DT	chr2_227326197_1	ACATGTTTTCATTGGAGAACATTAAAGGGGAAAAAAAAAAAAAAGGTTTCTGGCCCTTCTGCCCAAATATAGAACCATTTGTATTCAGGCCTCTCATCCACCGAGAGACTTAAGATGATC	5	+	chr2:227326197-227326316
MFGE8	chr15_88912389_1	GATCACAGGACATAGGGCTGGGGCTCAGCTGTTACCTACCTTGCTTCAGTCAATCCCATTTCTATGAGAAAATGATGGAGGGGCCACCTAAAGAGTCCTGGCCCTGACTCCCTCCCAGCG	1	+	chr15:88912389-88912508
MFGE8	chr15_88913621_1	GAAAAGTTCAGGAGTTTTGTTTTTAAGATTTTTAGACTTGAAAAGATGCTAACTCTTTATTCATAATCAGATAGATGCAAATTAAAACTACAATGAGCATCGTGTTTCCCTTCTCGGATC	6	+	chr15:88913621-88913740
MFHAS1	chr8_8892491_1	GATCCACGTCCAGGGTGCGCAGGCGGGAGAGGCAGGAGAGGGAGTCAGGCAGGTGCGCCAGCCGGTTAAAGCTGACATCCAGCTCCTCCAGGTGAGCGAGAGCGCCCAGCTGGGCGGGCA	2	+	chr8:8892491-8892610
MFHAS1	chr8_8894513_1	CCCTTTGCAATAAATCTGCATATTGTCACTATTTTCTGAGTTGTCCTTGAACTCATTCTCTGGATGTGTCAAGAGCCTGGACATTGGCTGGGGTCAAGGTCGCACTGGCTTTAGAGGATC	1	+	chr8:8894513-8894632
MFN1	chr3_179347101_1	GATCTGGATTTCTTTTCTTTTATTTATTTATTTATTTATTTGAAAAAATGTCTCGCTCTCTTGCCCAGGCTGGAGTGCAGTGGCACGATAAATCACAGTTCGCTGCAGCCCCGGGCCCAA	3	+	chr3:179347101-179347220
MFN1	chr3_179347914_1	GCGCCGCCCGCCGCGGTCCTGTGGGAAAGGAGAGAGCCAGCTGTCGGGCGAACGGGGCTGGCGGCCGAGTCGAGCCCACGGAGCCCACGAGGCCGTGCTCGGGGGTGGGATTGGGGGATC	6	+	chr3:179347914-179348033
MFN2	chr1_11981121_1	CTCTTTTCTACCCAGAAAAGGGCTCTGGTTATCCGCCTCTGGTGTCCCAAGGTTTGGGGCTTGGGGGAGGAAGGCAGCTCAATGTAGTTAAAAAAGGAAGGAGGCCGGTCGCAGTGGATC	1	+	chr1:11981121-11981240
MFN2	chr1_11979755_1	GATCTGGGTAACCATGTGAGCTTGGGTAACCTCTCCTCTCCCTCTCCTGGGACTGCTGTGGACGTTAAATACAGCGGTGGATGTTAGAGACGCAGTTCAGTCACTGGCATTGATTCGCCG	1	+	chr1:11979755-11979874
MFNG	chr22_37486817_1	CTGGGGCTCCCACAGTTGTTCGCTCAGTTCCTGAGGTCTTCACAACAGCACTGGGACTGTCGTTCCCAGTTTATAGCTGAAGACATAAGGCACAAAGGCACAGAATGAGCAAAAACGATC	1	+	chr22:37486817-37486936
MFNG	chr22_37485792_1	GATCCCTGATTAGGCAGGTATTGAGCAGCTTCTCCCATGAGGCAGTCAGGGACCCCAGCCCAGTAGAAAGGCCTCTGAGAACCCCTTAGGCCAGGGGCCACCCCCAGGGCCCAATGTCAC	1	+	chr22:37485792-37485911
MFRP	chr11_119346976_1	GGTGGTCTGAGAAAGAAGCAGGGTGTAGGGGGTGGACAAAGCCAGCTGCCCACCTTTCCTCCCCACCAGGGTGACAGGGGTATTGGCCAGGCCGGGTCTTTGGAAGGCCCCTGGTAGATC	1	+	chr11:119346976-119347095
MFRP	chr11_119345753_1	GATCTGCCCCCAGTACTCACTGGACTGTGGGGAGGGGCTCACGCCTGACTCCTGCTGCCCTTTAGGGGTCCCAGCTGCCTGAGAGGTGGTGATGGTGGGGGTGGTGGTGGTCGTGGTAAG	1	+	chr11:119345753-119345872
MFSD1	chr3_158801655_1	GATCAAGTTTGTGGGTATTAAGAGTGGTCAAAGACGCTGGGGAGGGCAGTGCTGGGAGAAGGGCAGCGCGCGTCTTGGCGACCCCAGCGCAGTTCGAACTACTCCGGAGTCTGGTGTGGA	1	+	chr3:158801655-158801774
MFSD1	chr3_158803607_1	AACCAATAGCCTCGTGCACTTGTAGAGTTAGTAGAGCTATGGAGGCAATATTTTCTTGTAGCCTACGAAGGAATCTCAATTATTTTATCTTTAAAATAAATCCGAGTGCATGGTCAGATC	5	+	chr3:158803607-158803726
MFSD10	chr4_2935525_1	CGGTCCCTCTGGGCAGGAGAAGCTTTGGGCCTGGCTGGAGCACACTCACGGAACCACGCCAACGCCTGGCCTGTAGCCAGCTCCCACCTCCCCTCCCACCTTCTAAAATGCTTGCGGATC	1	+	chr4:2935525-2935644
MFSD10	chr4_2934306_1	GATCCCAACCCCAACCCCAGCCCCGGCCCGCGCCCCGCGATTCCGGCCCCTGGCCCGGACTCGGTCTCCCTGGCGGGGGCCATGGGGTGCACACCGGACGCAGGAGCACCCCCAACCCCG	7	+	chr4:2934306-2934425
MFSD11	chr17_76735810_1	GATCAGCCAAATCAGTTAAAATCTGCAATACTGGCCAATATTCTTTTATCAAACAGGAGACCGCAGCTTTAAAGGGGGAAAATGCAGACGTTGGATAAAAACAGCAAGAAATAGTCATTT	5	+	chr17:76735810-76735929
MFSD11	chr17_76738020_1	GGGCCGCGCCGGCTGCTGCGGCTGGCACTTGGCCCTTTAATCCCCTTCGTGGGCCCCTCAACCTGGAGCGGATAAATTCTTGGCGCTTCTCCGGGGGTTGTGCTCTTCCGTACTCGGATC	1	+	chr17:76738020-76738139
MFSD12	chr19_3557000_1	GATCCTGAGGCAGGCAGACGGCGGGTGGTGAGTCAGAGGGAGGAGGCGCCCGGGTCGCGGAGTCTCGGAGGGGCTGCCCGACAGGTGGCGGGGCCGGGACGCTTACCGACCAGGTGCCAG	5	+	chr19:3557000-3557119
MFSD12	chr19_3557917_1	CAGCCCACTGCGGGCCGGGGTGGAGCGAGTGGGACGGGCTCTGGATTTGGGGTTGGGGGGAGGTCTGAGCCCGAGCTGGCCTCGGGGTCCGCTGACTCCCCGGCCTAGAGAGACGCGATC	5	+	chr19:3557917-3558036
MFSD14A	chr1_100038668_1	CAGCCTCGCCTCGCCTTCGCCGCCAGGCCCCGCGGAGCCGTCGCCGCGCTTGTCAAGGGGCTGGGAACCATCCCTGCTCTCCCATATGTTGCTAACGGGGTGGCGTCTGGCGCGGGGATC	4	+	chr1:100038668-100038787
MFSD14A	chr1_100037136_1	GATCTATCAAGAGTCACTAAGCCTAGTCTACACTCAAGGGGAGGGGAATTAGAGTCCACCTCTTCCAGGGAGGAATATCATTGAATCTGTGAACATATCTTAGAACTACCATACCTAGTT	3	+	chr1:100037136-100037255
MFSD14B	chr9_94372387_1	GATCGCGCCACTGTACTCCAGACTGGGCAACAGAGCAAGACTGTCTCAAAAGAAAACAAAAAAACAGTTTACAAACTTTTCTGTTTCATGGATACAGGAATCAGAAACTGATACCCAAGC	3	+	chr9:94372387-94372506
MFSD2A	chr1_39954477_1	GATCATATTAAGCATGGAGGAAGCTATCCATAAAAAGGCCACTGTTGTCATAGTGTACTAGCGGGCGTAGCCCCGGCTTCTCTCCACGACTTGGGAGCTCCCTTCTGGCAGGGGCAGCCA	1	+	chr1:39954477-39954596
MFSD2A	chr1_39955878_1	CTGAATGTGGATGTTCGCGCGGGAACGGTGCTTTGCGCATCGAGACCATCGACCACATCCCCAGCCCTGGGGACTTATTGAAGGACCAAATAAAATGAGGCGGCCCCCTAGGAAAGGATC	1	+	chr1:39955878-39955997
MFSD3	chr8_144508596_1	GATCCTTACATTCGAGGCCGGCCCAGCTCTGTAGCTTCCCCCTCTGGGCCTCTCACCCGCGCAGGACCTCGGTGGGAGCGCGCACGTGGCGGGGCGGGGGGCCGCGGGCCCGAGCCCGGA	6	+	chr8:144508596-144508715
MFSD4A	chr1_205579991_1	GCATGGGAGCTCCCTAGGCCCCCTCAGTCTCTCCCAGCCTCCTCCCCCAGGGGCCCACTTACCAGCTGGGTTAGTAAGTTCTAGACTCGGTTTTCCCATCTCTAAAGCAGAGCAGTGATC	1	+	chr1:205579991-205580110
MFSD4A	chr1_205579072_1	GATCAACACGGTCACCTTTCAGTGTGTATGGCCACAGCCCCTCCTTTCCCCACTTCTGCACATTTGCCAGGCACAGAGCCTGCGACCTCTGCCTGCTACAGGGGTCATCAAATCACCTGA	1	+	chr1:205579072-205579191
MFSD4A	chr1_205568015_1	GATCCTGGCTCCCTTAGGAGCGGGAACACACAGAACCCACCAGCCAGCCCGAGGCCACCTAATGAAGGGACAGCCTAGGTCAGCTGCAGGCTCCTCGAAGGACACCCAGTCTAGAGAATA	1	+	chr1:205568015-205568134
MFSD4A	chr1_205570228_1	CTCCCAGTGCAGCATGGAAAACAGAGACCCATAATAGAATAGGGAATAGATGACTTGCAAGCCAGAGGCTGCTGCTTGATTTCCCCAGTCCCAGCTCCTGGCTGAGTGGTTTCCTAGATC	1	+	chr1:205570228-205570347
MFSD4B	chr6_111258983_1	GATCTCAGGGATTTCAGAAAGCTGTATAAGGACCAGCTCTTCAGGCTCCCTTCGCTCCCCAGGAGACCGGGGAGCCGGCGCGAGGCGCTACAGTGTAATTCTTGGCCCCTTTTCCTCATA	1	+	chr6:111258983-111259102
MFSD4B	chr6_111259858_1	TTCTAATCTTGGAGGAAATAGATTTTCTGAATACGTCTTTCAGCTCCAGCAAGCTTTTTTTTTTTTTTTTTTTGACGGAGTCTCGCTCTGTTGCCCAGGCTGGAGTGCAGTGGTGCGATC	3	+	chr6:111259858-111259977
MFSD5	chr12_53251160_1	GATCAGGTGACATTTGAACAGAGAACTGGAGGAGGTGGGGGGGGGAACCACGTGGATATCTTGGAGAAGAACTGTACAGGGAACAGTGTGCAAAAGCCCTGGTGGTAGCCAACATAGATG	1	+	chr12:53251160-53251279
MFSD5	chr12_53252584_1	GTTGAGTGCCCAGTCCTCTCCCCTGTCTTCTTACCCCTCCCTGCCCCACAGTGTCCTAGGAGACAGCTTTGGCGTGGCCACTCCTCCCACCCACCCAACTGGTCCCTCCGGTCTGAGATC	1	+	chr12:53252584-53252703
MFSD6	chr2_190407770_1	GATCGTTTGTCTCCCGCACCCCGCCGGCTCCTCCCTCCCGGGTCAACCTGGGACAGACGCGGAGATAACGCACTGACAGCATTAGCATTGTGTGTGCCACTTAAAAGGCGCTCAAGGAAT	1	+	chr2:190407770-190407889
MFSD6	chr2_190409656_1	GACTAAAATATGTAATAAAAGGAGATGTGTACTTGGTAGGTCCTTTCCCCAAGATGTGGGCACTAGCCAGCTAAAAGTGTATGCATCTGTTTTAGCCTTGTTAAGTAAAAGGATAGGATC	4	+	chr2:190409656-190409775
MFSD8	chr4_127965581_1	GATCGCAGGCTTCCACCTGGCGGCCAGTAAGTAGCCGGTCCGGTTAAGTAGTAGGTGCGCTAAGAGCTCCCCGCGCCTCTTAGCGCGCCGTGTACGCGCCTGGAGGCAGGGACCGGGGAC	2	+	chr4:127965581-127965700
MFSD8	chr4_127966171_1	TATTAACATCTTATCTCTACTATTAGGCTTGTAGGCTAGCTGGCGTCAGTAGTCATTCTGTGTCTCATAAATTACCGTTTTATTAGCGCCAGATACATTGTCATGTAATTTCATTTGATC	5	+	chr4:127966171-127966290
MFSD9	chr2_102737204_1	CAGACCTAGGATACGTTAACGTGGCTCTCCAAGCTTTCGTTTGCCTATTTAAAAAGCAGTAGGAAATAATGTAGTCCAACTTCTAGAGGTGTGAGAATTCTACACATGCTTCTTAAGATC	4	+	chr2:102737204-102737323
MFSD9	chr2_102736139_1	GATCTGCATTTTTTAATATTTAAGTCAACCAAGAATCCTAGTGAAAATGTGCCTAAATCTGTCCAAGCGGGGTCAAGAGCGGCCTCCCCTGCCTGTTCTGGTAAAAAGGCTTGCGTGTCC	1	+	chr2:102736139-102736258
MGA	chr15_41659707_1	GATCAAGGCACTAAAGCTTAGATAACACACTCCTGCATCGTTTCCCTGTTTTATCAAGATATCTTTCATCTTTATATCCGGCAATTTAGTGGCAACTCTTCGCTTTCCAACTGCGCACTG	3	+	chr15:41659707-41659826
MGA	chr15_41661262_1	GGGTTTCCCGTTTCTGTTAAATGGTCAAGTAGGTCTCTGCCCTCAGTGCAAGGTATCTGGGACATTAACATCACCCCCCCACCGCCCCCCCAAAGCTCCAGTAGCCAAAGTTGAGGGATC	1	+	chr15:41661262-41661381
MGAM	chr7_141995154_1	GATCATTTTCCCTTGACTCCAAGTTTAACTATAAACTAAATCCCTCTCATAGGTTTCTTGGCCTTTGTACTAGAATAAGCAAAAAGCCAACCAAAAAAAAAAAAAATCCCCTAGAAAACA	6	+	chr7:141995154-141995273
MGAM	chr7_141996337_1	ACAAAGATAAACAACACCAATAATAAATCAAAAATTATGCACATGCATACACATGGAACAAAATTCTCATTTATCTTTTTTTCTTAGTGTGTGTATATTTTTCTGAACTAAGGCTGGATC	6	+	chr7:141996337-141996456
MGAM2	chr7_142111971_1	GATGAGATAGTTGATGGAGAGGAGAGACTGTGTGTGTGTGTGTGTGTGTGTGTGTGTGTGTGTGTGTGTGTGTGGTGTCAGTGTTTGGAGGACAGGTTGGGGGAGGTCTGGTGTGAGATC	1	+	chr7:142111971-142112090
MGAM2	chr7_142111264_1	GATCATTTGAATTAATGAAAAGCTGAGTTATACCAAGAGAACTCTGGAGGATGAAAATGGAGAAAAGAACAAAGTGATGAACTAAGAGCTAATCCTTCTTTCACTTACTTATTAAATAAA	6	+	chr7:142111264-142111383
MGARP	chr4_139280736_1	ATATCAAAAACACTGTATATTCCTCTATGGGATGTGAAATTAATATTTCCACATCAGCGGCCGGGCACAGTGGCTCACGTTTATAATCCCAGCACTTTGGGAGGCCGAGGCAGGCGGATC	1	+	chr4:139280736-139280855
MGARP	chr4_139279832_1	GATCAGGATGCGAACCCAGATAATCTGGACTCTGAGGCACCCTGGAAAAGTTCCCTACTTCCAAAGTCTGCAGGAGCTTCGGGACGTCTTCCCGGGAGTCTCCCCCAGTCTCCTCGACCT	1	+	chr4:139279832-139279951
MGAT1	chr5_180809356_1	GATCGTACCCGTTCTCACCACAGAAAAGTAACCGGAGACTCTTCTAAGAAATCGAGAAAAGAACGCCCTTTCTCCTGCCCTCCTGTCTAAAGCGCAACATAATAATCGAATCTCCCAAGC	1	+	chr5:180809356-180809475
MGAT1	chr5_180816411_1	TGAACATTTCTCCACAATTAGATATGAGCTTCTTAAGGACAAACATTCTGTTTACCTTAAAATAATCATATATTTCTATATTAGTGCAATTCAATGAATATTTATGGGTGGGCTCAGATC	6	+	chr5:180816411-180816530
MGAT1	chr5_180811590_1	TCTAGGATGCAACACCTCAACATGTCCACACCCCCCTTCATCCCTCACCTGAACACCTAGGTCTCCCTGCCCTCCCTACCCTCCCAGTCGCTGGGTTTCCGTACAGCAGCCACAGGGATC	1	+	chr5:180811590-180811709
MGAT1	chr5_180804595_1	CTAATGGAGGAGTCAGGGGCCTGGGGGCTCTGCACACTCACACTAGGTGTCAAGGCGTAAAGGAAAAAACAATTGTGTTTCCTAAAAGTGAAAAGGCTGGGAAACACTGGTTTGTAGATC	1	+	chr5:180804595-180804714
MGAT1	chr5_180801953_1	GATCCTGGATGATGTGAGCACGTAAGAGCAAAGGCTACACGGCCTGAAAAAATACCGTAAATGACTGAAAATAAAGCTGGGCAACATCTCAGCCAGTGATGTTCTAAAACAAAACGGCAG	2	+	chr5:180801953-180802072
MGAT1	chr5_180815239_1	GATCCAATCACCTCTTAAAGGCCCCACCTCTCCATGCTGCCACTCTGGGGATTAAGTTTCAACATAAGTTTTGGAGGGAACACCCAAATATGCATGCTCAAGTCCCTTCTCTGTGCTCCA	1	+	chr5:180815239-180815358
MGAT3	chr22_39456055_1	GATCACTCTGCCTCCTCAGCAAGGATGGATGAAGCTGGGCACGGAGGCACCTGGAGCAGGTAGACCAGCCCTAGGCAGCCCGGATGGTTCAGCAAAGGCCTCTGGGACTATTCTGGAGCA	1	+	chr22:39456055-39456174
MGAT3	chr22_39457257_1	CCGCGGTCCCTCCCCCGCGCCCGTCCGCTCGCCGGGCCCCCGCCGCCGCCCCGGGGTGCAGCCGAGCGGCCGCGCCGGGTCCCCGGGACGGGGTGGAAGTGGGGGTGGGGGGAGGGGATC	10	+	chr22:39457257-39457376
MGAT3-AS1	chr22_39477566_1	ACCATGCATTTATAGAACCTCTGCCAATGGCCAGGCTCCATGCAGAATGCTTTGACACCGTGGCTCAGCCAGGTCTCCCACAGGACTGCAAAACAGAGGGTGACATCTTTCTTTTAGATC	1	+	chr22:39477566-39477685
MGAT3-AS1	chr22_39476132_1	GATCAGCTGATGGGGATGGGTTTGGAGGGGAGAGAGTGGTGCACAGGGACTGGAGGTGGGGGAGGGGTGGGGTTGCCATGGAAAGGGCTCTTGGGATGGGTCTTGGGCTGAGCCTTTGGC	1	+	chr22:39476132-39476251
MGAT4A	chr2_98730520_1	CTGCGCCTCGGACCGTCCGGCCCCGCCCACCTGCCCCGCGGCCCCCGCGAAAGCGCCGACTCCCGCGCAGCCCCCGGGTCCCACAGGCAGCTGTCCCTCCCCCTCCGCACCCCCCGGATC	8	+	chr2:98730520-98730639
MGAT4A	chr2_98727214_1	GTAAACTGGAACTATTTAAGCATTTAGAAAATGCAGCAATCCAGCCAGGATACTGTACACCTTAGGCTCTATCACTCTGCATTGCTTTAAATCAAGAAATCTGGGAAATCACCACTGATC	4	+	chr2:98727214-98727333
MGAT4A	chr2_98725996_1	GATCAGTATCTGTTTCTCCAAGTACAATTATAAGAAACTGAAAACAAAACAAGCCCCACTGGAATTAGAAATTCTGTGTCCTCTGTCCAAGAATACTGTTTCATTTTTATATCAGAAAGA	6	+	chr2:98725996-98726115
MGAT4A	chr2_98729382_1	GATCTACTCACTCTTCAATTATGAGACATAATTCACAGGCTGGCTTGTAAGACACAGGTGACCCACATTTTTATTAGTGTCCACATTTGCAAAAATTTTAATCTAGCCCCTTAATATTCT	5	+	chr2:98729382-98729501
MGAT4B	chr5_179805838_1	GATCGGCCCGCACCCTCCGCCTGCAAGAGCGCTGGGCGCACGCGGAGGGCGGGGGCCAGCCCGGGAAGCTCGGGGTGCGGAGGACGGGCTGGGGCCGCACGGGAGCGCAGGGCAGCAGGG	8	+	chr5:179805838-179805957
MGAT4B	chr5_179808196_1	CCTAGTTCAGCCCCGGCCCACACCTGGGGCTGAGTGGAATCGGGAGCTTCGAGGGGTCTGGACAGAGAGATTGATGCCAAGAAGGGGGTGGCCGAGCCAGAGGTTGAAGTGGGCTGGATC	1	+	chr5:179808196-179808315
MGAT4B	chr5_179804340_1	AGTAAGGGTGTCCATCATTGCTGAAGTCCAGGCCTGGGGAGGCGGACAGCCTGAAGGCTGGGAGCGCTGCATGGCTGAGACCCCGGGCTGCCCCCAAGGGTCTGCCTCCCTGGGCAGATC	1	+	chr5:179804340-179804459
MGAT4B	chr5_179802267_1	GATCCTAAGCAAGGGCTGGAACAGCCTCAGACTGAATCCGCTCCATCCGTTGGCCTCCAAAGCCCACTCTTGCTTTTTGCAGCACACGCTCCCTCCAGCGGGTGGGCTACCCAAGGTCCT	1	+	chr5:179802267-179802386
MGAT4C	chr12_86257841_1	CAGTTCTTGCTCCACCACTTACTATCTGTAAAAACTCTGGTAACTTAGCATCTTTTATGTATAGACTGAGAGTGGTAATGCTACATACAGCAAAATAATAATAATAAAGATATGGGGATC	6	+	chr12:86257841-86257960
MGAT4C	chr12_86839627_1	TGATTTCATTTCAGTGACATGTTGTGATATGACAGTTTTTTCTTTTCTTTTTTTTTTTTTTTTTTTTTTTTGAGACGGAGTCTCGCTCTGTCGCCCAGGCTGGAGTGCAGTGGCGCGATC	4	+	chr12:86839627-86839746
MGAT4C	chr12_86255469_1	GATCCTCAGGCATAAATGTTACTACTGACAAATGATTAAATAATATAAAGATATATTTTTAGGATTTAAATATTTTCTGGCTATGTAAAGACAGTATTTTATTATGCACCAAAAAGCATA	7	+	chr12:86255469-86255588
MGAT4C	chr12_86837738_1	GATCACTGTGATTACTATATGCTTCTTTTCTATTCTACACTCCCATTCTCTCTCTGATACAGAACATACACACACACACCTTTAACTTTTCAGAAACAGACACGGAAGTCACCTTTGCTG	4	+	chr12:86837738-86837857
MGAT5	chr2_134254434_1	TCTCAGAAGCTGGGCTTTTTCCTGGTGACTTTTGGCTTCATTTGGGGTATGATGCTTCTGCACTTTACCATCCAGCAGCGAACTCAGCCTGAAAGCAGCTCCATGCTGCGCGAGCAGATC	1	+	chr2:134254434-134254553
MGAT5	chr2_134253459_1	GATCTGGCTGCATTAATATTGAAACTACTCTGCCTTTTAATGTCTCATTTTGCCTCATGGTGGGAGTGAAAGTGAGAACCACAGAAAATCTGCCTGCCAGGTGTTCCACATTTCTTGTGC	2	+	chr2:134253459-134253578
MGAT5B	chr17_76868017_1	GATCAGTAAGCAAAGAGGAGCCACGGGAGTTTCTGACCAGGGAGGGGCAGAAGATAGGCATGTGTTGCCAAGCGAAATCGTGGGAAGCGGCTGATGAGGAAGCCCACGGAGGCACCTGGC	1	+	chr17:76868017-76868136
MGAT5B	chr17_76868916_1	GCTCGGACGCGGCTTCGGCCCGCAGAGGGTTCGTGGCCCGGACGCGGCGAGAGCTGGGCCCAGGACGGTGCGTCCGGCCTCGCCCGCGGCTGCTCGCACCAACAAGTTTGAACAATGATC	4	+	chr17:76868916-76869035
MGAT5B	chr17_76871769_1	GATCTGGGGTTGGTGGGAGGGCGCCCCTCTCAGCTCTACCAGTTCATCAAGTCCTCTGATAGGTTCAAGTTCCCAGAAGAGCCCCAAGGCTGTGCTGGTGAGCTCAGCTTGCCTGTTTGG	1	+	chr17:76871769-76871888
MGAT5B	chr17_76873334_1	TGGGAACGGGCCTGGCCATGGGCTTAAATGTCTTATCTCTGAGCTCTTGGGACACAGCTCCCTCCCAGGCCCCATCACTCCTTGCCCACACGATATTTGCAAGGCAGTGGAATGGAGATC	1	+	chr17:76873334-76873453
MGC15885	chr15_62644260_1	GATCTCTCCCTTCTGTTTGATGTGCTTTCTCCTGGGTTCTACCCTCTGTCTGTTCTCTTCCCTCACCTACCCCTGTGCCTCCTTTGCCAATTTTTTCTCGTCTGCCAATTCAGAATGTTG	1	+	chr15:62644260-62644379
MGC15885	chr15_62646110_1	TCAAACTTAACCTAAACCTGTGTCTCGTCTCATCTCGTCTCATCTCTTTTCTTTTCTTTCTTTTTTTTTTTGAGACAGAGTCTTGCTCTGTTGCCCAGGCTGGAGTGCAGTGGCATGATC	3	+	chr15:62646110-62646229
MGC27382	chr1_78229115_1	GATCCCTAGTGTCTAACATAATGCTTGGTATATCATAGATTCTCAAGCAAAGTTTACTGAAAAAATGAGTAATAATCAGGAGTTTATACATGTATCTCAGTATACTATAAAGCAATAATT	6	+	chr1:78229115-78229234
MGC27382	chr1_78230391_1	TTATCTGCAAATTACTTTGAGTAGTTGCAGAGAAAGTGACAATCCATGTTTAATATAATATTTTATTTTACTAATGAAGAAAGTGTATTGAACAAGGAGTTGATTGACTTGCTCAAGATC	6	+	chr1:78230391-78230510
MGC32805	chr5_122468657_1	GATCTGTCATGATGTTATACTCATATATGTATTTTATAACTGTATATTTTTTCTGTGGAATTTGTTCTCACAGTTGTTCAGCCAATTAGGAACAATGGCAGAAGAATTTAAATTCTATTA	6	+	chr5:122468657-122468776
MGC32805	chr5_122469592_1	AACATAACTTTGGACAATCCCAGAAAGCCATCCCAGCTTCAGACCTCCCCCACGGGTTTGTCCCAACTTCTTCCTCTACCTGACACAGCCTCTTTCTCTTCCGTAATATAGACGTTGATC	1	+	chr5:122469592-122469711
MGC32805	chr5_122479714_1	ATGGACACAGCTCAATCTCAGAGCAGGTTTGCAGTCAAGAAACAGCTGCCCACAGCCAAAAGTAATTTCAAAACAACTGAAACCCTTCACTTATGTTTCTTAAGAACCATAAAGGGGATC	3	+	chr5:122479714-122479833
MGC4859	chr7_10779508_1	GATCACCAACCTGCAGCGTTTCCAGTTCCCTTCCTTAATGCCCACCCCGCTCCTTCCTGGGTCGCCACGGAGGAGTCCAGAATCTGTCCTCTGTCGAGGGTTCCACGGACTCCGATACCT	1	+	chr7:10779508-10779627
MGC4859	chr7_10780853_1	ATGTTTTATAAAATAGGTATTGCTTTGATGTGTTTTGTGAAATTATACTTTGAAATATCATGCTATTTTCCTTAACTTTGTTTACCAAAAGAAGGGTAAAAATGATAATTGATAAAGATC	7	+	chr7:10780853-10780972
MGLL	chr3_127736055_1	GATCTGTTGTCCTCTGTGAGATTACAGAAGTTCCCAAACAGTGCTAGTTCCATTGTTTGGAGCTCAGGGTCAGTCAAACCTAATAAAAGTACAGACACCTGGCAACCCAAGTTTCACTTC	2	+	chr3:127736055-127736174
MGLL	chr3_127738242_1	AGGGAGCCGTGATTTCACCACTGCACTCCAGCCTGGGTGACAGAGTGAGATTCTGTCTCTTTAAAAAAAAAAAAAAAATGTGTTCTTGGTTCCTGGAAGCAGGAAATGGTAACCTAGATC	2	+	chr3:127738242-127738361
MGLL	chr3_127824792_1	ATGTTCCTGGCTCTAACATTTTATGATTTAAAATACACAGCTTGAAAATTTGGAGGAGAGGCCGGGCTCAGTGGCTCACGCCTGTAATCCCAGTCCTTTGGGAGGCCAGGCAGGTGGATC	1	+	chr3:127824792-127824911
MGLL	chr3_127821463_1	GATCCATATCTGAGTTGTTATAATGAAAAAAGAATTCCTGCTTCTTAAATTTAAAAATTATAAAGTATACATTTTAGCTTTGTTAACATTGCTCAGCCTAACATTAAAACGGCAGGGGAA	6	+	chr3:127821463-127821582
MGME1	chr20_17969952_1	CTCTTACTCATGTGGCCGGAAGAAAAAAGTGAACCCATATGAAGAAGTGGACCAAGAAAAATACTCTAATTTAGTTCAGTCTGTCTTGTCATCCAGAGGCGTCGCCCAGACCCCGGGATC	1	+	chr20:17969952-17970071
MGME1	chr20_17968096_1	GATCATCTCTCCAAGTCCGCTCGGCACCGGCGCCTGAGCTGGGGCTAAGGTCCCGCGTCTCTGGTTCTGTCCTAATAGAATCCGGGACATCCACAGGGATTCCCCGGGGCAGCCTTCAGT	1	+	chr20:17968096-17968215
MGP	chr12_14887181_1	TGTTGGGATGGAGTTTCCCTCCCACCCTCCATCCTGTGAAGAGCTTTTATAAATATTAACAGAGTCCCCATTAAAAGAAATAGCTCCTTTGAAATCTGAAAGATTGAGTTCTGAGGGATC	3	+	chr12:14887181-14887300
MGP	chr12_14884654_1	GATCCAGAAGACAGCCAGGTTTCTCCAGGCAAGAGAACTACAGGGCAGTTGCTCTGCTGGGCTTACTAGGGCAGGTTTCTAAGAGGGTTCCGAAAGCCTCTTAAGAACCTGTGTTAAATT	1	+	chr12:14884654-14884773
MGRN1	chr16_4624222_1	GATCCCAGCTTCCTCATCTGTAAAACGGGCTGATGCCTATACAGCTCTCAGAACCACACCTGGTTCAGAAGTCCCCAAATGGTAGTCCTCAAATTCTGGCCAAGGCCAAAGCAGGTGCTT	1	+	chr16:4624222-4624341
MGRN1	chr16_4625083_1	ACGCGCTGGAACGCGGACCCGGCGGGCGCGGGGGCGGGGACTCGGGGCGGGGCGCCCTGCTCGGCCCCCTCCGGGCCTCGTTGCTACCCCGAGCCTTCGCGCGGCCCCACGGCCCCGATC	9	+	chr16:4625083-4625202
MGST1	chr12_16354052_1	CGTTCAGCCCCTATTTACTTTGACATTTTAAAAACTAAACAATCATTTCTTCTGCAAATAGTCCAAGATATTTTTAAGAACAGTATAATTAATGCTGCAATATAAGAACATCAAATGATC	6	+	chr12:16354052-16354171
MGST1	chr12_16347191_1	GATCTTTACTGAGGGTTACATTCTGTCATTGTCAGCCTTTTAAGGAGGCCTTGCCACCAGCGCAGGGGAGGTGAAGTCTAAGGGAAGGTAATATTGTCAATGCCTGCTAATTAGTTCTAC	1	+	chr12:16347191-16347310
MGST1	chr12_16349692_1	CGGAAGTTTTTTATTTACCAAACACACAGCATTTAACAGGTCCCAGAGCTTCTTTTTTTTTTTTTTTTTTTGAGACGGGGTCTCGCACTGTCACCCAGGCTGGAGTGCAGTGGCACGATC	2	+	chr12:16349692-16349811
MGST1	chr12_16352909_1	GATCATGATGACAATTGTGATAAGGATATTATAAATTTATTGAGGGTTTTTCTTGGGCCAGTCCATATTTTATCTCCATTACATTAGACAATAACCCATTAAGTTAGAAGCTATTACTAT	6	+	chr12:16352909-16353028
MGST2	chr4_139665398_1	GATCAAGACCCTGTCTTAAAAAAAAAAAGTATGATTATTATCAGAGTCTCTAGGTGACAGTGAGAGGCAGCCTGGTGCAGGGGATAGGGCACAGTTGTAATCTGCTAGACTGGGTTCAAA	2	+	chr4:139665398-139665517
MGST2	chr4_139666769_1	ACCAAGCATGCATATTTCTTTATATTTCCAAGTATGCCTGTACCAGGAAATAGGGCCAAGCCGTAGACTGCTCAGGTTACACAAACAGCCAGAAGCAGGAAGGCCTCACAGCTGAGGATC	1	+	chr4:139666769-139666888
MGST3	chr1_165631610_1	CTCTGCAGTCTGGGGGCACCTTTCTGCCTTCCGGAGACCACCCGACCTTGCCCTCTGCTGTTCCGGCGCAGAGGATGGCGAGCCGGACACTGCCGGGGGAGTGGTTGTGCAGGCCTGATC	2	+	chr1:165631610-165631729
MGST3	chr1_165629210_1	GATCAAAACCTAGAAATTCCTCTGCAAAGGAATTCAGTGAAAAAAAGAAATCATAAGCACGTACACAGATTTATCTACAAGATTGTACACTGCAATAGGAAAGAAGTGAAAGCAAGCTAA	6	+	chr1:165629210-165629329
MIA	chr19_40774585_1	GATCATGCCAGTGCACTCCAACCTGGGCAACAGAGCAAGACTCTACCTCAAAATAATTATTTAAAAAAATGGATTAATTGGGCATAGGTGGCTTGTGCCTGTAGTCCCAGTTACTCAGGA	2	+	chr19:40774585-40774704
MIA	chr19_40775974_1	TGAAATAGACATTGTGGGGGGATATTGTTACTTACTTTATTTTATTTGCTTATTATTTTTTAATTTTTTCCGAGACAGAGTCTTGCTCTGTCACCCAGGCTGGAGTGCAATGGCACGATC	5	+	chr19:40775974-40776093
MIA2	chr14_39234983_1	TATTTTTTCTCTCTCAGCAGAATCAAAAATTGCTTTAAATAAATTCTACCTTTTTGGTTTTTTTTTTTTCTGAGATGGAGTCTTGCTCTGTCACCCAGGCTGGAGTGCAATGGCACGATC	5	+	chr14:39234983-39235102
MIA2	chr14_39275832_1	GATCAGGGTAAAGGGATATTTTTTAGAAGTATAATCAGGTTTGTTTGGTACAGGTTATGAAGTATAGATAGTACCTTGGAAGGAGTACATATTTGGATTAGAGTTATAAAAGATTTTGGA	6	+	chr14:39275832-39275951
MIA2	chr14_39263372_1	GATCTTGATGGATTGTTCTTTTTTTTTTTTTTCTAAATTTTTTGTAGAGACGAGAGCTCACTATCTTGCCCAGGCCAGTCTGGAGCTCCTGAGCTCAAGGGAATCCTTCTGCCTTAGTCT	3	+	chr14:39263372-39263491
MIA2	chr14_39276945_1	ACTGCCTGAAGGTATGAGACCAGATTCTAATCTTTATGGTTTTCCATGGGAATTGGTGATATGTGCAGCTGTTGTTGGATTTTTTGCTGTTCTCTTTTTTTTGTGGAGAAGTTTTAGATC	5	+	chr14:39276945-39277064
MIA2	chr14_39266123_1	AAGATTTTGTTCATCTATTGAGTTCTTTTGGGTGATTTGTTTAGGAGGAAGTATCTGCTCCTTTTTGAGTTGCTTCACCAAAGTACTTGAGTGAGAAGGCAGAATATAATGAGAATGATC	5	+	chr14:39266123-39266242
MIA2	chr14_39269467_1	TTTTCAAGGCTTATCCATGTTGTAGCATGTAACAGAGCTTCATTTCTTTTTTCTTTCTTTTTTTTTTTTTGAGACAGGGTCTCATCCCTGTCACCCAGGGGGGAGTGCAGTGGCTTGATC	3	+	chr14:39269467-39269586
MIA2	chr14_39233501_1	GATCATATATTTAAGTACTTACTTAAGACAGTACCTGGAACATAGTAAGTACTTACTACATTTCAACTATTGTTCTTAACTAAATAAGTTTTAACTTCATAGTAACAATAAGGGGTTTTT	6	+	chr14:39233501-39233620
MIA3	chr1_222644582_1	TGGAGGTGACAGTCCCGATTCCCGGGGAGGGACCCAAGCTGTCACAGGCGGGTGGATGAGTTCTAAGCAGAGTGGGTGCACTGATTGTCTGTGCAAAGGAGAAATGGAGTGTGTCAGATC	1	+	chr1:222644582-222644701
MIA3	chr1_222643411_1	GATCCTGCCCTCCTCTTGTACCACACCCTTCACTGCTCTTCTTTCTCAGGGTTTTCCTGCTTGTTCTTGCTTGATTGTTCCTCTGAGTTGACTTTATATTCAACTCGAAGAGAGACCTTT	1	+	chr1:222643411-222643530
MIAT	chr22_26656556_1	GATCCACCCGCCTTGGCCTCCCAAAGTGCTGGGATTACAGGGGTGAGCCGCCGCGCCTGGCCTCGAATTGGATTTCTAACACGTTCTCAAGCAATGTGGATGCTGCAACTCTAGAACCAC	1	+	chr22:26656556-26656675
MIAT	chr22_26657808_1	TGGATGGATGAAGAGGCTTTACAGCCTGTAATTCTCAAACACAGCCAAGACTCTGGCTGGGATGGGGGGTGAGGTCAGGCAAGGGGAGGATGCTTTAGGAGTCCAGTGCGAATGGGGATC	1	+	chr22:26657808-26657927
MIB1	chr18_21740446_1	GATCGCCCTGAATTTGTGAATGTATTTCTACCTTCGTTAAAAAAGAAGACTAAAAGAATATGGAATCCCTAATTCACATTTAGTTCGCCTAGGAAAACTAGCAGTTAGTGAAAAACTGGC	5	+	chr18:21740446-21740565
MIB1	chr18_21742349_1	CTCTGGAATGATTTTTCATCCAAATTGTTCTATTTTATATCTTTATATCAATAGAGAGAAAAACATCCTGAGCTCTTGAACCATTTCTTTGTGTTAAATACTTTTTCCAAGTGGCAGATC	6	+	chr18:21742349-21742468
MIB2	chr1_1614966_1	GATCGCGCCATTGCACTCCAGCCTGGGCGACAGGGCGAGGCTCCGTCTCCAAAAAAAAAAAAAGAAAGAAAGAAAGAAATGAGAAACTAGCAGTGCATTGTTCAGAAACGCGGAGACTTC	1	+	chr1:1614966-1615085
MIB2	chr1_1616509_1	GTTGGAAGCCCAGCGAGGCTAGAGGCCAGTCCCAAAGTTTCCAGGCATCAGGGCTGCAGCCCAGGAGCCTCAAGGCGGCCCGGCGGGCGACTGGACGGCCGGACAGGTGAGCTCTTGATC	2	+	chr1:1616509-1616628
MICA	chr6_31403090_1	GATCTGGAAACAGGTCTGCAAATCTGGTCACTGGTCTCATTGCCAGTAACGCTGTGCGCGGTTGAGGGAGTGTGTTGGGAGAATAGCCACGCGTTGTCTGTCCTGGAAGGAACAAGCCAG	1	+	chr6:31403090-31403209
MICA	chr6_31404270_1	AGGCTCCGGGCAGAGGATTCTTCCTGCGACTTCTCTCATCCCCAGCTCATTCTCCCCTCGCCTCTGGCTCCGAGGGTCCTCTCCTCTCTCTCATCCCACCCCTACTAATGACCAGTGATC	1	+	chr6:31404270-31404389
MICAL1	chr6_109455383_1	GATCTTTCTTGGGGGTGGAGGGTGGAAGGAGGAAGACCTCGGCGAAAGGGGAGAAAGGAGCGACCCAGCCTGGAAACGCCAGGACAAAGGCTGTGAGAGGGGTGGAGCGGTCTGAAAGGA	1	+	chr6:109455383-109455502
MICAL1	chr6_109456229_1	CAGCCTCCCAGCGCCGGGCCGAGAGGGCGCTCAGGCTCCTCAAGAGGTTTGGAAAAGCCGGCGGGTCCGAGGGTGGCGCCGGAACGTCTGCGCTCTCCTCCGGTCTCCCACCTGGAGATC	4	+	chr6:109456229-109456348
MICAL1	chr6_109468279_1	ATCAATATGGCCACCAGAGTGAGCCTTGATGCAGTCAGGTCATTTTATGCTTGGGCTGCAAATGTTCTGATGATTTCCCACCCCAGGATAAAACCCAAAGTTCTTGCCCTACAAGCGATC	1	+	chr6:109468279-109468398
MICAL1	chr6_109465562_1	GATCAATGCCCCCAAAGAAAAACTACCCGAGTCTTTATGAGACATTGCAGATTAAAATGAAAACCATTCAATAATATTGAAATGCTCAATACAAATCAGTACCTTAGACAAGACATACAC	6	+	chr6:109465562-109465681
MICAL2	chr11_12160156_1	GATCCTGTCACCCCCAAGTCTGGGCATCCAGTGTCTGAGACCTCGCCAGCCCCAGCAGGCTCCTCCTGGCAGGTGGTGCCCAGTGGGCTCCTATGCTCCTTTGCATGTGCTGTTCTTCCC	1	+	chr11:12160156-12160275
MICAL2	chr11_12162844_1	AGGTCACACAACTAGAGGGCAACCTTAGTCCATCTGATTCTAGGGCCTAAGACCTAAATCTCAGGGAGAGGCATAGTTACAGAGTTGTGTTCGCCTGGGTGTGGACATTTTAGAAAGATC	1	+	chr11:12162844-12162963
MICAL2	chr11_12110115_1	GATCCTATTAGCTAGCAAGGAGGTTTGCGGAAGCTCAGGGTGGTCAAGGAGCCGAGCAAAGAGGGAGGTCCACAGGACGTACACAGTCGGTACTAGAAGTGCCATGCTGCTCCCCCATGT	1	+	chr11:12110115-12110234
MICAL2	chr11_12111314_1	GCATCGCGTCTCCCGCATCCCCAGTAGCCCGCTCTCGCTCCAGGCCCAGGAGCACCCCCGCAGGGTGTCCGCGGCACCCACCCTGTAGGTGCCTGGCTGGCCCCGGGGAGAGGTGGGATC	5	+	chr11:12111314-12111433
MICAL3	chr22_17906455_1	GATCATATATGGTGAATGGCCAGAGATGCAAGACGTTGTTGAGGGAGAAGGCATCTCGTCAGTGACCCCAGGGCCCAACAGGAGCAAAGCTTACCTTGGTGTTAGTGCACGCTTTTCCCT	1	+	chr22:17906455-17906574
MICAL3	chr22_17907234_1	CTGAAGGCGAGCCTCTGAGAGGTGACAGCTGAGTCTCTCAGCATAAATGTTAGCCAGGCAGGGAAGAGGTGTAGGACATGGGAAAGTGACAAAGACAGGCCTGAGTGACTCGTACAGATC	1	+	chr22:17907234-17907353
MICALL1	chr22_37905573_1	GATCCCTGAGCTTACACAGGGGCTGAGGGGAGCTCAGTGAATCACCTAGGGGACACCTGGACCAAAGGTGGCGGAGGGGCGCATGGGTCTCCCTGCCAAGCTATGGGGGAGGGGATGGTG	1	+	chr22:37905573-37905692
MICALL1	chr22_37906667_1	CCGCCCCCGGACACGGAGACGCCGACCCCCCCGACGGCCCCGGACGCCGGGCGGGTCCCTGAGACCCCGGCCCAGGGCGCCCCTCCCCCGCCCGGCCGCCCTGACCCCGCCCGTGGGATC	10	+	chr22:37906667-37906786
MICB	chr6_31497636_1	GATCTGGAAACAGGTCTGCAAATCTGGTCACTGGTCTCATTGCAGTAACGCTGTGCGCGGTTGAGGGAGTGTATTGGGAGAAAAACCACGCGTTGTCTGTCCCGGAAGGAACAAGCCAGT	1	+	chr6:31497636-31497755
MICB	chr6_31498415_1	CACCTCAGCCCTGCTTTCCCATCTCCCGTCTCTTTTTTTTTTTTTTTTTTTTTTTTTTTTTTTTTTTTTCTTTCTGAGACGGAGTCTCTGTCGCCTAGGCTGTAGTGCAGTGGCGCGATC	3	+	chr6:31498415-31498534
MICOS10	chr1_19596502_1	GATCAGAGGGAGGGAAAATTGTGTGGAATGCGGTACAGAGGTCAGAAAAGAGTCCATTTGATTTGGCGGTAGGTAATCTTTCCCAGAGCAGTTTCGGTGTTAGTGGTTCAGGCGGGAATT	1	+	chr1:19596502-19596621
MICOS10	chr1_19597536_1	CACCTGGAGCATTTCATAGACACCGCCAGGCCCTGATGCGAGTTGCTGTCATTCCCGACTTGCCACCTGATTTATTTGAATCAGAGTAGTCTGGGGCCTGAACTTAGAGGGGTGATGATC	1	+	chr1:19597536-19597655
MICOS13	chr19_5680046_1	GATCTTGACCTTCTAGAAGCCTTCCAGCCCTGGAGAAACCAAGTGTCCCTGGGCGCCTCCTGCCCGCTGTCACTCGCAGCTCCGAGCACGCATTCACTTCTCATCCACGCCAGCGGCAGG	1	+	chr19:5680046-5680165
MICU1	chr10_72628224_1	TTGAGGACTCAAAATAACTTTTATTTATGTGTGTTATACCTATCGATATTTACCATATTCGGCCAGGCAGAGGCTAATACCTATAATCTCAGCATTTTGAGAGACTGAGATGGGATGATC	5	+	chr10:72628224-72628343
MICU1	chr10_72523293_1	GATCTATTCGGTACTCTGTATGATGTTTGTGCCATGGCTGTTCTAAAATAGAATTCCCAGGATTAGAAACATTGATAATGGAATCGTCTATACGTTATTCTGACATAATTTTTAATGTAT	6	+	chr10:72523293-72523412
MICU1	chr10_72625074_1	GATCACTTCCCTACGTGCCCCAAAGGGATGTTCTAATATAAACAAAGGCATATCAAAGAAGCCACCCAAACAAGTGAGATAGAAACATTTATTGATAAATAGGAAGAAAATGGGCGTTTC	5	+	chr10:72625074-72625193
MICU2	chr13_21604937_1	AGCCAACATCAAAGGGGCCAAGACTCCTAATCACATAATCACTGCTGTCTTGAAGTTTTGCACAAAACAAAACTTCAAGAAACAAAAACAAAAACCTGTCACACGAAATCTAATTTGATC	5	+	chr13:21604937-21605056
MICU2	chr13_21603814_1	GATCCGCAGCGGCACCTCCACCCACGGCTCCGGGAGAGCCGCCCAGAGCCAAACCACTCCCCGCCTAAGGGCGTCAGGGGAGGGAGGAGCTTGACTGGGGCTAGCAGAAGGAGTTAGTCC	2	+	chr13:21603814-21603933
MICU3	chr8_17027699_1	GTGACCTTCGTGCCGGGTACGCAGGACCCTGGAGGCTGTGGGGACGGTGCAAGCGCTGTGGCCGCGGGTGAGGAACTTCCCGTGAGCGAGGCTGACACCTAGGCCGGACAGCCTAGGATC	2	+	chr8:17027699-17027818
MICU3	chr8_17026279_1	GATCCACAATATTTTAGGGACTCCTGGCACCATTCCATAGTAGGAAGAAAAAGCTAACATAATTCAAGTTACCAAAACTGGGGTCTGGGGAGAGAAACTGATAGGAACTTCATCTACACT	3	+	chr8:17026279-17026398
MID1	chrX_10567172_1	GATCCTGGTCACAAAACTGGCAGAGGACCTTCTCGGCGGAGGTCATGGTGTTGGCGTCAAAGGCCCGCTCCCGACGGGTCTCGCTGGGAGAGTTGGGCCCGCTCACTGATGCTTTCTGGA	1	+	chrX:10567172-10567291
MID1	chrX_10568051_1	TTTAAGGACTTTTACTCTGCAATACCAAACCAGGTTTCAGAACAATAGGAAGGCAGTAACTATAGAAATGGGCATGAAATGTACATGAAATCAAATGTGGGGATTTCAGCAGAGATGATC	5	+	chrX:10568051-10568170
MID1	chrX_10589268_1	GATCAGGCCATGCTTCCACTCAAATGGAGTAGGCAAGTTCCTACTCAAATGGAGTAGGCAAGTTCCCAAGACCAGTCCTGTGAAGCAATTCAAACCAAGTCAAAACCAAAACCAACACCA	1	+	chrX:10589268-10589387
MID1	chrX_10834931_1	TTTTGCATACAATTTCTCTTCTTATCTCTGCAGGAACACTGTGAAGTGTGTAGTATTTCCTCTTCACAATAATAAAGTTGGCTTACAGAGATAAAGTGATTGGTCCAAAGTCTCATGATC	5	+	chrX:10834931-10835050
MID1	chrX_10576424_1	GATCAAAATTAAGGGGAAATGGAAGCTGGGTCACACTGTCTGGTTATTTTAATTGAAACCTAGTCTTCCAAATTTACTTAACAGAATACTTAAACACTCCTTCTCGAGGTTCATTTATAC	5	+	chrX:10576424-10576543
MID1	chrX_10832254_1	GATCCTAGAGAAAATTGGCCATAGCTTTTGTCCTTATGACTAGGCAGTTGCCAATGCCTGTTTGAAATCAATAGTCTCACTAGGGAATGGACTATGACTTGCATTTTTTAAAAACGTGGT	4	+	chrX:10832254-10832373
MID1	chrX_10591635_1	CCAAAACATCACAGTCCAAAGAGGGGTGCTCCGTTCCCCCTTCCCACCTCCCCCCCTTCACCTCCCTGCCTATCAGCATCCAGAAGCAATTCTTTGCATGGGTGCTTCTTCATCCTGATC	1	+	chrX:10591635-10591754
MID1	chrX_10577231_1	GCTGAATGCTAGCTTTCAATGCCACCAATAGGAGCCGTCCTGCCCAGCTCCTGGGGCTGGGAACAGGCACTAGACTCATTTGCCTTTGGGGCCTTTCAGTGTCGTACTGAGCACATGATC	1	+	chrX:10577231-10577350
MID1	chrX_10618832_1	GATCAAATAACTTCTTTGTTCCAGCTAAGGACCTTTGTCAAAAATGTTTTGCGTTCCTCTTTTTCCTTTTCAATCCTTTCCAATTACCCTTCTCCTTCCTTTTCCTCATCCCACTTTAGT	5	+	chrX:10618832-10618951
MID1	chrX_10621158_1	AGGCATAATTTCAAATAACACTATTGTCATAGAACAATACACACTGACATTTTGTTCAGAAAAAAAAAAATTTAGTGCATCCACCTTTCTCTATGGTTTGGCTTCCCTACAGGGTTGATC	6	+	chrX:10621158-10621277
MID1IP1	chrX_38801116_1	GATCGGGACAGGGAAGGTGCCTGGGGCAATCAGTGAGGTTTCCAACCTTCCTTAGGCCTGGGCCAGCCCGCTCCCCTCCCATGTGACCCCAGGCAACCATTTTAATTTTTTTACAGCCAA	1	+	chrX:38801116-38801235
MID1IP1	chrX_38801818_1	GATTTTGGCATTTAGTAAGTTAAGTCTGAATACCGAGTTTTCATCCGGGTGCATACGTACTTAAAATACCAAATGGGTCCAGGAAGGGGGACAAAGTACGCTTTAATTTATGAGAAGATC	4	+	chrX:38801818-38801937
MID1IP1-AS1	chrX_38803576_1	GATCCCACCCCGCCAGGAGGGAGGCAAAAGCCTCTGACGCTCCCCTCCCCCCATAGCTGACCAAGGCCAGGGCCACTGCGGGAGCACCGCGCGTCCACGTGCACCCAGCATGCCCGGTCA	4	+	chrX:38803576-38803695
MID1IP1-AS1	chrX_38805355_1	GACGCCGGCGAAGAAGACCTGGAACAGCAGTTCCACTACCACCTGCGCGGGCTGCACACTGTGCTCTCGAAACTCACGCGCAAAGCCAACATCCTCACTAACAGATACAAGCAGGAGATC	1	+	chrX:38805355-38805474
MID2	chrX_107825503_1	GATCTCTGCGGTGGACCCGGCTCTCTCTTCTTATTACCCGTTGCAAAGGCCTCTTTCTTGTTCTAACCTGGGGGTTTGTGGGGTTGGGGGACAGGGGGATTGGGGAGTGGGAGAAGAGTT	1	+	chrX:107825503-107825622
MID2	chrX_107826113_1	TGTCATGGTGCTGCCCCTGGACTGAGGGGCGAAAACTCTTAAGTTTAGCTCGGGAGGCCCAGCTGCGGTAGCATCGCGGCCGCCGTGCTGTCCCCTGCGGGGCGCGCGGGCTGGCGGATC	2	+	chrX:107826113-107826232
MIDEAS	chr14_73787995_1	AATTTATCATTGCTCAAAATAAATGTGCTCACCTTATTAAAAAGTACAACGGAAAGCCACCTTTAAGATAAGTAGCAACCAAGTCGTTAAACAGCAGTCTTCAAGGAAGAACTCCTGATC	5	+	chr14:73787995-73788114
MIDEAS	chr14_73738989_1	GATCTGGACCTGAGGTAGCGCTGGCTGCGGGGCTGAGTCCTGCAGAAGGGCCTTGCGCAGTTCTGGGTTCATATCTGGGTTGGGGGGGAAGGGGTAGGGTGCCATGCTGTGGTGAGCCAG	1	+	chr14:73738989-73739108
MIDEAS	chr14_73786479_1	GATCACTGTCAGGTTTGGGACATGGTTGGGAAGGGTAAAGGGGGAGTCAGGAGCGATTCATTTCAAGGGGGCTTGGGGACAATTCCGGTTTGGTTTTCTGAAAATGCGTAGGGTTGTTTT	1	+	chr14:73786479-73786598
MIDEAS	chr14_73740631_1	CAAAAGCCACACTGGCTCCCCTCTCCTCTTACCCAGGCCCTAGCCCCCTGGGCAGCCAGGCCTAGTCCTCCTGGCACACATCTGTCTATGCAGGAGCCTCCCACCAGACCCAGAAGGATC	1	+	chr14:73740631-73740750
MIDN	chr19_1249497_1	GATCGCGAGGGGTACCAGACCCGTCTCCAGACCTGGGTCCCGCGCCCCCCGGGGCGCGCCCGCCCTTTGTTGCGGGCTCCGGGCGCTTATGAATGGCTGCGGGCGCGGGCGGGGCGGGGG	7	+	chr19:1249497-1249616
MIDN	chr19_1251308_1	GCAGAGGGGGTGCCAGAGTCCAGGGCGGGGGTTCCACTGGAGGGAAGGGGTCCGAATCGCCAGGATGGGGCTCCCAGCACCAGACGGAGACCTCTCTGCACGCGCTTAGGGCCCTGGATC	2	+	chr19:1251308-1251427
MIEF1	chr22_39499757_1	GATCACCATTAAGAGGCTGATGCCATCATCTGGATGTGAAATCAGGGGGGTTACTGTTAAACCTGCAATATCTGGCCGGGCGTGGTGGCTCACACCTGTAATCCCAGCACTTTGGGAGGC	1	+	chr22:39499757-39499876
MIEF1	chr22_39501958_1	GATCAGCATATACAGTACAGGAGGCTGGCCAGGTACCCCGACAGGCTAAGGGGTTGCCAGCAGGTGAGGGGCCTACCCGGTGCGGCAGCCTTGTTGGACAGCGAGGCTACCTCCTGCCCT	1	+	chr22:39501958-39502077
MIEF1	chr22_39502730_1	TCAGCCGCCCAGTCGCCCAGCGACCTTGTAGTTACAGCCCTCGCCGTGACAGTCGCCTTTTACAGCATCAAACACTTCTGTTGATTTTCTGCATCGGGAGGTCCTTAGGGCCGAGGGATC	1	+	chr22:39502730-39502849
MIEF1	chr22_39500642_1	AGCTCAGTGTCTTAGAAACTACTATGCCTCTCTCCATCTTGGTTTTCTTTTCTTTTCTTTTTCTTTTTTTTGAGACCGAGTCTTGTTCTGTCGCCCAGGCTGGAGTACAGTAGCGTGATC	3	+	chr22:39500642-39500761
MIEF2	chr17_18261119_1	GCGCGACCCCGCCAGAGATGGGGCTGAGTCCCAATTTAGACAGGTTGGGAGTATTTAAAGCGCTTTACAGTTTGCAAAGTAGATTCCTGGTCTCTCTGGGGGCGGGTGGCAGTATTGATC	1	+	chr17:18261119-18261238
MIEN1	chr17_39730216_1	GATCTCGATGCCCGGATACTGCTCCTTCACAGCACTGGCCAGCTCCAGGTAGGTCGCCTCGAAGCCGCAGGGTTCACTGGGGAGTCAAGAGATGGGGCTGGGCTGGGGATTCGGGGGTGG	1	+	chr17:39730216-39730335
MIEN1	chr17_39730873_1	TGGCTGATGCATGAAATAGTTGACATTTTCTCGCTAACATGCCGATGGCATTTTTTTTTTTTTTTTTTTTGAGACGGAGTTTCGCTCTTGTTGCCCAGGCTGGAGTGCAATGGCGCGATC	2	+	chr17:39730873-39730992
MIER1	chr1_66928321_1	GATCCCCTGCTCTTTATCATAGTTGGGATTTCTGTTGGTAGTTTAACTGAAGAATCAAAGATTCAGTGTACTTAAGCAAGTTATTTCTGTACCTTGTATTGTAACACTTTTAATTTTCCT	6	+	chr1:66928321-66928440
MIER1	chr1_66930775_1	CCGAGATGCTGTTGCGCCCTTCCGCGTCACCCCCATCCATTTGCGACTGACATCCAGTCTGTGTTAGTGGGGAAAACGTAAGGCTGACGGCCTTTGATTAACTCTGTAATTTTCATGATC	1	+	chr1:66930775-66930894
MIER2	chr19_345344_1	CCCCGCGCCGGAGAGCCCAAGGCGGGAGGCAGGGAGGTGGGCTTGACCCCAGGGCCATTTGGTTCTGCAGTCCGTCGTTTCGCAGATTGAACATTTCTGGAACACGTGCACGTTCTGATC	1	+	chr19:345344-345463
MIER2	chr19_344312_1	GATCCCGATGGGGAGCGCGGGGCGCCTGGCGGCCCCAGCACTCGGCAAAGTTGGCAAAGGCGCGGGAGGGGAGGCCTGCGCGCCGCGGGGCCCGGGCCGGGGCCGGGAACCGGAGCCGGA	8	+	chr19:344312-344431
MIER3	chr5_56951686_1	GATCCGGCCGCGGAGGGGGGGCTCCGCCGGTTTCCACCCACCCGGGCCCGGGGAAGAGGCGCGGAGGCGCCGGCGGCCCGCGTCAGCGACCGGGGACACGGCACTGCCTCGTCCCTGGGG	8	+	chr5:56951686-56951805
MIER3	chr5_56952481_1	ACCGACCCACAGACACCGCGGCGCGGGAGGGCGTGCGGGAGGCGGGCAGGAGACTTGGACTGGCAGGCGATGTGCAGGGGAACTCGACAGACTCAACTTCCCTAAGAGGAGGAGGCGATC	2	+	chr5:56952481-56952600
MIF	chr22_23894748_1	GCTGACCGCGCCCTTTCCTCGCAGTACATCGCGGTGCACGTGGTCCCGGACCAGCTCATGGCCTTCGGCGGCTCCAGCGAGCCGTGCGCGCTCTGCAGCCTGCACAGCATCGGCAAGATC	2	+	chr22:23894748-23894867
MIF	chr22_23893508_1	GATCCAGTTGCTGCCTTGTCCTCTTCCTGCTATGTCATGGCTTATCTTCTTTCACCCATTCATTCATTCATTCATTCAGCAGTATTAGTCAATGTCTCTTGTATGCCTGGCACCTGCTAG	2	+	chr22:23893508-23893627
MIF-AS1	chr22_23898496_1	GATCCTTGGAGCTTGGGAGATTTCCAGGATTTCTGGGCCACTGACACTGTTTCTATAAAGCCCTCTTTGGCCATCTCAGTTCCTTTCCAGGCTAAGCAGTGAAAGCCAAGTCTTAGTTCT	1	+	chr22:23898496-23898615
MIF-AS1	chr22_23900811_1	GAATTGACAACCTAATTCTAACATTTATATGAGACTCTAAATGACCAAGAAGAGTCAAAACATTTTCTTGTAGAAGGCAAGGTGTGAGGATTTGCTTTTTCAATGTTAAGACACATGATC	6	+	chr22:23900811-23900930
MIF4GD	chr17_75270859_1	GATCGGCTCCCGAGTGGCAGTAACCCGGCCCTACGCACTCGAGACTCCTAATTCCTGAGCTCCATTCTGGAGCCTTCCTCTTACTGGGGGGCAGGATGATGCGCCCCGGAGAGGTGGCTC	1	+	chr17:75270859-75270978
MIF4GD	chr17_75272610_1	CAAGGCTGACCCAGCTCTGGGTGAAAGAGGAGTCAGTGAGGTAGACTGGGGAGAGGCTGCACCTTCACCCACGCCTGCCCACAGCATGGCCCATCCACTTCCTGCACGGGCGCTGGGATC	1	+	chr17:75272610-75272729
MIGA1	chr1_77778914_1	GATCTGCCCGCCTTGGCCCGCCAAAGTGCTGGGATTACAGGCTTCAGCCACCGTGCCCCGCCTAAATCTGCAGTTCTGATGGAATGTTTTGACTGAAGACTGAACGTAGAAACAGTACCT	1	+	chr1:77778914-77779033
MIGA1	chr1_77781258_1	TTGCTTTATTTTCTTTCTATTCTGCTTAAAAATTTGGAATGCTCCATTATAGGGAAAATTACTTTGGGTGAATTACTCAATACGTTTTTTAAATGCAGTAGCATAGATTGCTTAATGATC	6	+	chr1:77781258-77781377
MIGA2	chr9_129036405_1	GATCTAATCTGAATGACCAATAGTAGAAGAGAAGAGACCACTTTCGCGCTTCAACCGCACTAGGAGGAGGGGAAGAGGGCGGGAGAGGCGGAATATAAGCTTGGTCACATGACCCGCCTA	1	+	chr9:129036405-129036524
MIGA2	chr9_129037456_1	GGGGACCTTGCCGTGGGCTTTTCATTGTGGAGAGGAGGTGGAGGGGTCTCAGCTTAGGCCCTGGAGGACGGACAGGGTGCCAGGGGGACGGACACAGTGTGGGTTGACTGGATTTGGATC	1	+	chr9:129037456-129037575
MIIP	chr1_12019073_1	GATCGCGCCACTGCACTCCAGCCTGGGCAACAGAGTGAGACTCCGTCTCCAAAAAAAAAAAAAAAAAGAAAAGTATGAAACGATGAGTACAATGAGTAGCCAGCCGCCTGCCCCACCTAC	1	+	chr1:12019073-12019192
MIIP	chr1_12019790_1	CCGGGGCCAGGGGAGGGCAAGGCCTGCTGTGCCCTTTGACCCCGTGCGAAAACGGCGACCCTCTGACTATAGGGGTGTGGCCCAGAGCCACTTGGCCAGTTAGGGGTGGGGGCCGGGATC	2	+	chr1:12019790-12019909
MILR1	chr17_64448685_1	GATCACAGCACTCCACTCCAACCTGGGTGACAGAGTGAGGCCAGTCTCAAAAAAAAAAAGCAGGCATTTTTGATACAATATTTGTATGTATCTGCTTAAGACAGTCGGTTTGCTTCCAAA	3	+	chr17:64448685-64448804
MILR1	chr17_64450927_1	ATGAGAGCTTGAAAGCATCTCTGTAGAATGAAATTCTAGAATTGAAATTGCAAGGTCATAGGGCATACACATTTAAATTGTTACAGACCCTGCTAAGTTGCCCTCCCAACAAGGCTGATC	4	+	chr17:64450927-64451046
MIMT1	chr19_56842293_1	ATTGAAGGTGAATGTGGTAGTACCCTGACTTAGGTTACAGATTTTCAAATCTGGCTACTCTCATTAGGCTCACCTGGAGAGCTGTTAAACAATGCAGATTCCCAGTGTCCCACAGAGATC	2	+	chr19:56842293-56842412
MIMT1	chr19_56839436_1	GATCGTCACATCTAATGCTACCCAGTCACTTCAGCCTTGCCCCGCCCCATATGCCACCAACCAACCAGGGGAGCACCTGCGCAGCAAACCTCAGCAGCCCCCATCAAACATGGCGTCAAA	1	+	chr19:56839436-56839555
MINAR1	chr15_79432717_1	TGTGGGGGCCCTTGTCGCTGCGCTCAGGGCAGCGGCGGAAAAGGTGTGTGCGGATGCGGGGCGGGGCCGCACCTGGTGGACAGAGCAGGGATTCGGGAAGAGAAGCCACGGAAGATGATC	2	+	chr15:79432717-79432836
MINAR1	chr15_79431567_1	GATCCCAATTAAGCCGACACCAGCCAAAAGAAGAAATCAGTGAGTGAAGTGACCACTTGGCCCTGGCCTTGCAAACCACTGCAGAGTCCGAAGCCCCGAGTGCTCCCTGGGAAGAGGAGA	1	+	chr15:79431567-79431686
MINCR	chr8_143281124_1	GATCAGAGTTCAAAGGAGGGGACACAGCGCCACAGAGGCAATGCCTGGAGCAACAAAGATTGGGGTTTGGGCATGTACTGGAGTGAGAGTGGAAAGGGCATGGAAGTCAGGGTCCAGTCA	1	+	chr8:143281124-143281243
MINCR	chr8_143282128_1	CGCACAGCCGGTGGAAACCGTATGCATGTAGTGTGCATAGGTGAGATGTAATGGAACACTGGAGAAGCACCTTGTGAACGTGGGAAGGGTTTCGCGCATGCTCAGGCTCCGTTCGGGATC	1	+	chr8:143282128-143282247
MINDY1	chr1_151008621_1	TTGGGCTTCATCATGGAGGACTACCTGCAGGGTTGTCGAGCTGCTCTGCAGGTAACGAATCCCTGTCTGTGACTGTAAGGAATGGAGCACGGGGTCCAGGAAGGACGAAGACGTGGGATC	1	+	chr1:151008621-151008740
MINDY1	chr1_151005533_1	GATCAATGATGAAGTGGGGGTTGGGCAGCTAGCTGGCTGGAGAGGTGAGCCAAAGGAACCCAGGAGTGGACACCTGAGGGAGTGGGGTCTCAGAGGAACTGGGCAGAGCTAAATGGGCTA	1	+	chr1:151005533-151005652
MINDY1	chr1_151007166_1	TGAAACTGGTTGGGTTGTGCACCTGGTAGAGTGCAGAGGGTGTGGTAGAAGCCCCAGGCTCTGGGCGCGATGGCTGACGCCTGTAATCCCAGCACTTTGGGAAGCCAAGGCGGGCGGATC	1	+	chr1:151007166-151007285
MINDY2	chr15_58770103_1	GATCCACTATGGCATCTCCAGTGACAGACAGCATCCAGCAACTTACTTGGTACTAAAATGTATTAAAGGAATGAATGAAATACTACTTTGCAATCTTGTCTGCCTTCTCTAACCAACAGA	4	+	chr15:58770103-58770222
MINDY2	chr15_58771679_1	CTGCTGCCGCCGAGGCGCCTCTGAGAGGGCAGTACAAGGTGACCGCCTCCCCGGAGACAGCCGTGGCCGGAGTGGGTCATGAGTTGGGTACCGCCGGAGACGCGGGAGCCCGCCCGGATC	5	+	chr15:58771679-58771798
MINDY3	chr10_15818232_1	CACATCACATGGTGCCTCGTGTGGTGAAGAGATTAGATATTAACCTTTCTTTCAGAAAAAGTGTGTATTTAAATTAAGGTAGAAGTAAAAAAAAAAAACAAACAAACAAAGGATAAGATC	6	+	chr10:15818232-15818351
MINDY3	chr10_15861809_1	TTATACGTTATTTCTAATTTTATTTTAATTAATTTAATTTTATTTCTTCAGTACCCTTTACTGTAATTACAGGGACTTGCCCAAAGTGCCTGTAGTAGAGCCATAGCATTCCTTTTGATC	6	+	chr10:15861809-15861928
MINDY3	chr10_15817061_1	GATCAAATGCTGAATGTAAAAATGAGTGTTAGAAGACTGTCAGTACTGAGCTTATATTGTGCTTTGACATTAAAACAACAACAATATAGATTTAACACAGCTGGAGATAACTATTTAGCC	6	+	chr10:15817061-15817180
MINDY3	chr10_15859600_1	GATCCATATTCCTTTTTTAACCGTGACAGATAATAAACCATATAAAAAACGGGGATACTTTGGGCCAAGAGTACACTTTTTAGCAAATAACAGTGTTTATACACAGACTACCACGCCTAA	5	+	chr10:15859600-15859719
MINDY4	chr7_30770907_1	GATCAATAAATGGCAGTCTCATTACGGGAAAGCAGGCACCAAGGGGGCGAGGAACATCTCCTTTAATTTCGGTGCCCAAGAAGCAGAATGCTGGGCTTCCTTGCCCCCACCGTCAAGGCC	1	+	chr7:30770907-30771026
MINDY4	chr7_30772423_1	TCAGTACTTTACTCACTGTCTCAATTTCGTTATCTGTAAAACAGGAAAGTAAGACCTACTCTTTGCAGATTTATAATGAGGATTAATATTAACATATGGGCAGCTTCCAAGCATTGGATC	5	+	chr7:30772423-30772542
MINK1	chr17_4831542_1	GATCACTTGAGGCCAGGGGTTTGAGACCAGATTGGGCGACATGGCAAAGCCCCATCTCTACAAAACATATAAAAATCAGCCAGGTGTAGTGGCATGCGCTGCCTGTAGTCCTGGCTACTT	1	+	chr17:4831542-4831661
MINK1	chr17_4834596_1	CTGGTGGAAGAGCTTTCTGTAGCATTTATGTTTTTCTTCGGCAGGGAGCTTTGGCTTAAGGGGCAACTTAGTGATTTCAAGGTGAACACTCCAGACTATCAGCCAGGTGGTGTTTTGATC	1	+	chr17:4834596-4834715
MINPP1	chr10_87504002_1	GATCTGGAGTGGTGGTAAATACAGAGCATGTTTGCTTCGCAAAGCAGATTAGCTCATACTTAATAATAGAGTAAATCTGTTGGGCCATGACTCAATGCACCCAAATTCTCTAGATTGCTA	4	+	chr10:87504002-87504121
MINPP1	chr10_87505093_1	CTATTGTCGGGCCCCGAGGCTCCGTGGCGGGACCCTGAGCTGCTGGAGGGGACCTGCACCCCGGTGCAGCTGGTCGCCCTCATTCGCCACGGCACCCGCTACCCCACGGTCAAACAGATC	3	+	chr10:87505093-87505212
MIOS	chr7_7566085_1	GATCATACCACTTGCCTGATTAAAAACTTTCGATGACTCTAACATTGCCTTTAGGTAAATGCCATCCAAACTCACTAAACTGGTTTCCAACCCGTTTCTGAAAGCACCTTAATCTCTCCC	3	+	chr7:7566085-7566204
MIOS-DT	chr7_7567613_1	TTGGATATGTGCAGTGCATCTCCTCGAAGATGCTGATGGTGGAAATTTCTTGAAACCGCTCTCGTAATTTGCCACGGTAAGAAAAGTAAAAGACAACATCAAAAAGCATGTGGTTGGATC	3	+	chr7:7567613-7567732
MIOX	chr22_50489020_1	TCCCTCCTGTCCCTCTGCAGTGGGCTGTCGTCGGCGACACCTTCCCCGTCGGATGCCGTCCGCAGGCCTCCGTGGTTTTCTGCGACTCCACCTTCCAGGACAACCCTGACCTCCAGGATC	1	+	chr22:50489020-50489139
MIOX	chr22_50486269_1	GATCCTCATTGAGCCACTCCAGTGAGAATCCCCCTACCCTCGAAGGCCGCCCTAACAACTTCCCATCCGCTGACCCCTCCAACGCCATCAATCTCCAGCTGTGGTTGTTGAACTCGGAGG	1	+	chr22:50486269-50486388
MIPEP	chr13_23887229_1	GATCTAATGGTAATGACCATTCTCTTGTTACCTATTCAATCACACTTGTTAGCACACTCAGGAAGGCAGGGGGAAAAAGCATTTAATATGCACCTACTGCATACCATGAAGTGTGCCTGC	3	+	chr13:23887229-23887348
MIPEP	chr13_23889884_1	GTGAACCCTTTTTTCCTTCCCCTTTCTCTCTTTTGGAATGGATTGTCTACCCTATGCCTGTCTCCCCCTCCAACCCCCGGTCTTTTAGAAGTGGATTAACTCGTCTCGCTTCACAGGATC	1	+	chr13:23889884-23890003
MIPOL1	chr14_37197490_1	GATCTGGTGCCATTTTCACTTGACCGCCGCTTCGAAACACGTCCCTCCCACCTCTCATCCCAAACCACACACAAAGAAGGAAAGCACAATTTCGACAGGTCTTGGGAAAACTCGACGAGG	1	+	chr14:37197490-37197609
MIPOL1	chr14_37198342_1	CCAGTTTCCTAATACTGGACCTGAGCAGCTGAGCATTTATTCAAGGGTGTATTTTTTTTGTTTTTTTCCCCTTAAGTCGCGGTTAGTCAGAAGGTTCCAGTCCTCGCTCAACCTCTGATC	2	+	chr14:37198342-37198461
MIR1-1HG	chr20_62549902_1	GATCCTGGCCCCAATTCTAGGCAAAAGGGCAGAGCCGATGGGACTGTGGAGGGGGCCACCCACTCCTGGTGGCCTGGGTGGGCTCAGCCCACTGGAGGCTCAGAGCAGCGAAGGAGGCCG	2	+	chr20:62549902-62550021
MIR1-1HG	chr20_62550651_1	GTTCCCTTCGGAGGAGGCCGGGGCTCAAGGTGTGCAGCTCGGCCGCCTCTCCCTAACTCTGCACCAGCGCCTTCTCTCTCTCTCTCTCTCTCTCTCTCTCTCTCTCTCTCTCTCAAGATC	1	+	chr20:62550651-62550770
MIR1-1HG-AS1	chr20_62553053_1	TTGCCACTCGCTAAGTTTACTTAAACCCTCTTTAACAGGCTCATTAGGAGCTGGTGAGCACCGGGAAATTCATTAACAGGAAGGCGGCCCCCTGCATTTGACTGTAAATTGGTATTGATC	1	+	chr20:62553053-62553172
MIR100HG	chr11_122102202_1	GCACTAAGGCATCTCCCTGACTACTAATGAGGCCAAAAATACATCAGCAGGTCAGGGGGAAGGCCAGACACTGCATTATACAAATACAAAAAATTTCTCAGCCCGCAAGACCTAGAGATC	1	+	chr11:122102202-122102321
MIR100HG	chr11_122100619_1	GATCAAATTTGGAAAATATTCACTTAAAAATTAAAAAAAGGCGGGGGGGGGGGGGGAGTATGAAACCTCCCCAGAGCTGCTTTTTGAAAAATTTCTTCCTTCTTTCTTTAGCGTGCACTT	4	+	chr11:122100619-122100738
MIR122HG	chr18_58446510_1	TGATTATTCTGTTTCCTCAGAAAGCTTGAGGAAAACTGGAGACTTTCTTTAGAGAGAGTAACAGATGGTTTCCGTTTAAAGAAAAATAACAAAATGGCTTAAGGAGGAAAAGAAATGATC	6	+	chr18:58446510-58446629
MIR122HG	chr18_58445864_1	GATCTATTGAACTTAGTAGGCTCCTGTGACCGGTGACTCTTCTGTCTCTAGAAATCTGGGGAGGTGACCAGGTCATACATGGCAGTCTTCCCGTGAGGAACGTTAAACTGGTTGGAAGTT	1	+	chr18:58445864-58445983
MIR124-2HG	chr8_64373620_1	TGAATCGGGTTGTTGCTTGTGTTTTGGTGTTTTGGTTCACAGGGGCTTCTTCGAAGCTTACACTTTTCGCACGTGAGCGGGAGAAGCGTTTCGCCGGTTGTGGGCGTGCAGAACACGATC	1	+	chr8:64373620-64373739
MIR124-2HG	chr8_64372658_1	GATCTTCCCACCCCATAAAAGAGACTTAATTCCTTTCCAGGGCGACGGGTTGATAAAAGGCTCCATTTTAAAGCAATGGGGGAATCATATGACTGTGACCTTGACATGTGAAAGGGGGGA	1	+	chr8:64372658-64372777
MIR133A1HG	chr18_21832216_1	CAAGTATTCAGATGCATTTTATTATGAATTCTACTTTATATTCAAATGTGTAGTGTTTTTGCTGTCCCTTCTACATTGTCATGTTTCTCTAATTTTCTGAAGTGACTTTTAGGCATGATC	6	+	chr18:21832216-21832335
MIR133A1HG	chr18_21830243_1	GATCTGCCAAGTTTCTTGGTTGACTAAACCTTGAAATAGAAGCTAATAGTTTTAGAAAATAAGTATACTTTGGAAGCAGGATGTGACTTACTAGAGATGCAAAATCATCACTTAATCTGA	6	+	chr18:21830243-21830362
MIR137HG	chr1_98048858_1	GATCTCTCAAGGCCACCGCGACTGATTGACGGTTCCCAGTACTTTCCTATGCTATCCCCCATACTCCAACACCCATCCCAGTTAATCGCTTCGCAATTTGCAACCAAAAATACATAAAGA	1	+	chr1:98048858-98048977
MIR137HG	chr1_98050435_1	TGACATAATGAACATTAAGTATGATTGCAGTGAGGAGATGAGAAGAGTTTTCCTTTCTAATTCTGTAATTACTCTCTCTAGCCAAAACCCCTTTTGGTCTGTTTCCAGTCTTCCCAGATC	5	+	chr1:98050435-98050554
MIR17HG	chr13_91347285_1	GATCGCACAGCGTACACGTCGAGTCCCAGGGAGAGCAGGGCTCCCAGGAAGCCCCGGGAAGCGTGCGCTTCCAGGAGGGTGTGCGGCGCGCGGGGGTCTGCACGCGCGCAGAGCTTGTTA	3	+	chr13:91347285-91347404
MIR17HG	chr13_91348445_1	GGGCCGGGAGGGGGCGCGCCCACGAGGTACCTGCGCGCCAGCGGGCGGCGTGGCGTGGGCGGGAGCCCGCGGTTCCCCAAACTTTGTACGCGCGAGGGTGGGCGGAGGGGCGCCGAGATC	7	+	chr13:91348445-91348564
MIR181A2HG	chr9_124658011_1	GATCACAATAAATTTTCAAATCAAATAATTGGTTTCAGTTAGAGCCAAGTTTATCAACAATAGGGTGATTTAGGATTCAGGAAAAATCGGCTGCCTATTTGTATTTCAGAAAGACTAGTA	6	+	chr9:124658011-124658130
MIR181A2HG	chr9_124659216_1	ACCAGACAGTCCTGGCCGTTCGATAGGCCAGCAGTGGGTGAGACAGGTCAGCCAGCTGCAGGGGCGGGAGCGGGGGGGCGGGTAGGGACATGGATGTGTGAGGTGCTCATGCGTGCGATC	1	+	chr9:124659216-124659335
MIR194-2HG	chr11_64893015_1	GATCCCTGGGCTGGAATCCTTCTGCCTGGGGGGACAGACCTGCGAAGGAAGACACCGTAGCTGGTGGCTGGCCCTCCACTCAGCCTGGCGGCCCTTCCCACAGAGGCCTGGGCGAGACCA	2	+	chr11:64893015-64893134
MIR194-2HG	chr11_64893667_1	CTCCTCCAGGGCCTCGCCCTCCTGGTCTCTTACCAGCCTGCTGCCCCAGCTGTCCGTGGGCAGCCAGGACCCCAGGGTCCCTCGGGACAAAGCTTCTGCTCTGTTCCCAGTACCCAGATC	1	+	chr11:64893667-64893786
MIR200CHG	chr12_6962886_1	GATCTCTCTGGCCTGCAGCTCCGCTGTGGGCAGGGTCTGAGGCCACAGAGGAATGGGCTAGTCCTGGGGGCAGCATCTGCTGTGGGGAGGGGACCCAAGGACAGCCCCCGCTTTTTGTAC	1	+	chr12:6962886-6963005
MIR200CHG	chr12_6963860_1	CCCTCGTCTTGAGCTGAGAGCGTTGCACAAGGGGTGGTTCTTGTTGGCTGGCTGCCACTAAGGGACACAATGGGCCCCAGCCCCTCCTCCCACCCAGTGCGATTTGTCACCTGGTGGATC	1	+	chr12:6963860-6963979
MIR202HG	chr10_133247566_1	GATCCTCAAAGAAGTATATGCATAGGAAAAAGGAACGGCGGGCGGCTCTGAGGCGGGCCGGCTCTTCAGCACTGGGAGGTGGCTGTCCTGGGGGAGGGTCCCGTGCCGGGCAGCAGGGAG	1	+	chr10:133247566-133247685
MIR202HG	chr10_133248824_1	TGGAGGCTGGTGAAGGAACAAGGCTGAGGCCTCAGAGGCCTCTTCAGTGACCATGTCCTCGGGGAGACTCAACGTCGCTAGGCAGGCCCGTGCGGGCGCCTGGCCCCAGCACCTGTGATC	1	+	chr10:133248824-133248943
MIR2052HG	chr8_74600245_1	CTCCTCCCTGAAAGCTCTGTTTTATTTCTTTTCTTTTTTTTTTTTGAGATGGAGTTTCAGGTGGGCATGGTGGCTCACACCTGTAATCCCAGCACTTTGAGAGGCCGAGGTGGGCGGATC	1	+	chr8:74600245-74600364
MIR210HG	chr11_568110_1	GATCAGCCGCTGTCACACGCACAGTGGGTCTGGGGCAGCGCAGTGTGCGGTGGGCAGGGGCTGCCCTGCGCCTGGAGGCACTGCCGGGTGGGCGGGCGGAGGGATTGACCCCACCCCCGT	5	+	chr11:568110-568229
MIR210HG	chr11_569578_1	CAGCCCCGGCGGCAAAGTGCTGGGGCCCCAGGGAGCTTCCGAACCAGCCCATGTCCTCAGGGGCTTGAAGGCTGGGGACAAAAATTCAGATGCAGAGTCTGGGGTGACTCAGACATGATC	1	+	chr11:569578-569697
MIR223HG	chrX_66017549_1	CCTGGGCTGGGACAGGGCTTTCCGGCCTCATGGGGGCAGTTTACCATTTCTGGTAACCTTGTGATGTTTGCCACTTTTCATGACAATATTTAATGTAGACCAGCTACCTGCTCACAGATC	1	+	chrX:66017549-66017668
MIR223HG	chrX_66013750_1	GATCTGGGGTCTTGAGGCCTGAGCCAATAAATTATTCTGGTAGAAGGAAGTTTTCTACAGAGTGATGTTAGTGCAAGTGAATCCCTATTTCAGGCTTTCACAGAGCCTCAGGTCCTGCAA	1	+	chrX:66013750-66013869
MIR22HG	chr17_1717344_1	ATCAATCCCCGCAAGTCCCCCAAAGAGGAACATGTGGACTGAAATCCATGCCTTTTCCTTCAGCTCCAAATAGGGGCTGAGGGTAACTAAGCAGGAATGATGAGGCTGGAGGGTGAGATC	1	+	chr17:1717344-1717463
MIR22HG	chr17_1714397_1	GATCAGCCCAACTGACTTGTTCCCAGGGAGTTCAGCTGGAAGGAGAGTTCTGGGGGCCTGGATTGGGGAAGAGTGAGGAAGGGAGGAGGCCTAGCGTTTGAAAGAAGGTCAGCAGAGGCC	1	+	chr17:1714397-1714516
MIR3142HG	chr5_160467654_1	GATCTTCTCCCCAAAGGCAGTCTCTCTTTTTAAATGCCTGCACACATGTTATTTATTTATTTTTGGTTAACGTTTAAATTGAGGTTTTGGCTGAAACTCAGCCTGCGCGCACTTGAAAAG	4	+	chr5:160467654-160467773
MIR3142HG	chr5_160469123_1	ATTTTCTTGTCATTTGAGACCTTCACATTCAGTGTCCTTTCTTTCTTTTTTTTCTTTTTCTTTTTGAGATGGAGTCTTGCTCCCGGCCTGTCGCCCGGGCTGGAGGGCAGTGGTAAGATC	1	+	chr5:160469123-160469242
MIR3150BHG	chr8_95071904_1	GATCCTATTGGGAGGCATTTGGGGAGGAGGTGAGCTGCGCTGGCAGAAGGTTCAGGGCCGGTCACTGGGGATTTTCCTGCCACTCACATCCCCTTCTTTCAAGTCTTCTTTAACTCTGCA	1	+	chr8:95071904-95072023
MIR3150BHG	chr8_95073556_1	CGCTTGCCCCTTAAACGTCCCCCTTCCGCAGGGGTCCTGCGAACCCCATCCACTGCCATGGCTCATTCTAACACCTTCACTGGGTGTCTTTTTGCATAACACTTAAAATAAAAATGGATC	1	+	chr8:95073556-95073675
MIR31HG	chr9_21558617_1	GATCATTTTCCTAATTTCACTTCAAAGCTGCCAGGATTTCAATAAGGAAGTTCAAAGGCCCGATTCCAGAAACTAGAGGTCCCCGGAAAGTGAGGGGCGTCTGGCCACAGCCTCAGTTCC	1	+	chr9:21558617-21558736
MIR34AHG	chr1_9181160_1	GATCCCAGCCACCTCTGGGCTCCAGGAGCCTAGTGTGGATGCAACAGGAAGGCCCAGGCTCTGGAACCTTCTGCAGAGCCTAGCTCATGTCCCCCACCTGACGCAGAAACAGGGAGGTGC	1	+	chr1:9181160-9181279
MIR34AHG	chr1_9183338_1	CGCACGGTCGGGCGCCCTTGGGGTGGGCAGGGAGGCGCGGGCAGGGGCAGCGCCGAAGACCTCCCGCCGCCATGGAGAAGGGGCTCCCCACCCACCCTCCTGCCCCAACCATTATAGATC	5	+	chr1:9183338-9183457
MIR3681HG	chr2_11834205_1	CGTTCAGTTGCTGAATTCCTGATGTATTATATCCTGGTGGAAATGTTCACTGGGGTGGGGCTTCCTGTATATGTGGGGGGCAGAGACAGGGAGTTTGGAGACCCTGAACTTCAGGAGATC	1	+	chr2:11834205-11834324
MIR3681HG	chr2_11833588_1	GATCAGAGAGTCATCAGGCTCTGTTTCACTGTTTCCAGTGAGGTGAAGTGGGGAGGCATCGGAGCGACAGCCACGTTGTATGCCTGCTGCACGAGCCAGACCGCAGGACAATACTCAATG	1	+	chr2:11833588-11833707
MIR3681HG	chr2_12007580_1	GGCTGAGTTCCTCAACACATTTTTTCATCTGTAAAATGGGGATTATAAAAAATAATAGTACCTACCTTAAAGGGCTAGGCACAGAGCCGTAGATGAGTTAACATGTGTTTTGAACAGATC	5	+	chr2:12007580-12007699
MIR3681HG	chr2_12005881_1	GATCCATTCTCAATTACCTATTAGTGGGAGGCCACGATAATAGAGAACTGAATTCCAAATATAATTAAAAATATTCGTGTCACTGCTTAGATGCCATCTCTTTCTTTACCAAACTTAAAA	6	+	chr2:12005881-12006000
MIR3936HG	chr5_132369188_1	GATCGTTAATCGTGAAGTTAAATTTTTACATCTGCATGAACAAAATGGCTTGTTACAGACGAAAATGTGGAAAGGGCATCTGGACTAGAATGAAAAGTCATAGCTCCCAGCCTCTCTACT	4	+	chr5:132369188-132369307
MIR3936HG	chr5_132371786_1	GGAGAGTTCATAGAGAGGGAGAGTGCCACAGGCCCTGGCACAGCTTCAAGCCCTGCTGGATGTTGGTGCTGAGCCTCCCCTCCTGGAGCCTCAGAGGGGCTTACAGGGGCTCTGGAGATC	1	+	chr5:132371786-132371905
MIR3945HG	chr4_184856658_1	TTGATGGTATTTTACAAAAGTGTCACAAGTGGATTTTAAAGTTAAAAAAAAAAAGGGGGGCTGAGTGCAGTGGCTCATGTCTGTAATCCCAGCACTTTGGGAGGCTGAGTCGGGCGGATC	2	+	chr4:184856658-184856777
MIR3945HG	chr4_184855032_1	GATCTAAAAGAAGCGAAAAGGGCTAGGTAAAGATGCCATGTTTTGGATTCTGATGTTGGGTCACACCAGGGCGCCCATTCTTCTGTATTCACAAAATGCCCAAATAGGGAGAGGTCTTGC	1	+	chr4:184855032-184855151
MIR4290HG	chr9_90041720_1	GTCCCCACTCGACCCAGGAAGTCCAGCTGGCTTCACTTCTCACCATGGCTGGGGGAGCCCTTCCTCAGATGAGAGTGGGAGACTGAGGTTTAGATTAGGCTGGACATTCAATATCTGATC	1	+	chr9:90041720-90041839
MIR4290HG	chr9_90040745_1	GATCACAGAGGACCCTGGGAACCTTGCCACCAGCAGGGCCTGGGATAGCCCCAGGTCGTGCCTGACTCTGCTAGGGTTAGACGACACAGGGCCACAGGGACTGCCTTCTGAGAACCTGCA	1	+	chr9:90040745-90040864
MIR4300HG	chr11_82403297_1	GATCATGTTCTCTGATGTACCTGTGGTTATTGCCTACTGGGAGAATCAAATGGGTAGTGATTGCTTTCCTCAAGGAAAAAGTTTAAGGAAAAAAAAAAGGAGCTTGCAGTGTCATGAAGA	4	+	chr11:82403297-82403416
MIR4300HG	chr11_82404208_1	CGGACAAGCGTCGCCCCCTGCTCCACGGCACCCAGTCCCATCGACCACCCAAGGGCTGAGGAGTGCCAGCGCACCTCACGGGACTGACCCACAGCTCCACCAGCTCCCCGGTGCGGGATC	4	+	chr11:82404208-82404327
MIR4500HG	chr13_87669375_1	GATCACTCTTATGTAATTCACTTATATATTTTCTAAGCAATAGTCAACATTCAATGCAAATAAAGAAACAGATTAATAACTGAGGCTTTTCCTTATATCTATGATGTTTTCCCTCTTGTG	6	+	chr13:87669375-87669494
MIR4500HG	chr13_87671717_1	GAAAAAAACCCTGCAAACACCGTGAGGATGAAACTGCCAAAGGGATGCAAGAGCCTCTCAAATACTAATTAGGGGCCGCGGCGGCGGCGGGCTCGGCGCGGAGACAGCGTCGGCGGGATC	1	+	chr13:87671717-87671836
MIR4527HG	chr18_47286412_1	TTTTCCCTCCTCTTTCTAATTGACTAGAGAACTAGACTTATTAGAATCATTTAAAAATGTCAGTAATCTGTTGCAATACAGGCCTATTGAGAAAAACATGTAAATTTTAGTGCATGGATC	6	+	chr18:47286412-47286531
MIR4527HG	chr18_47284993_1	GATCAGCAGTGTCATGAAAACAAGTCCTGTTCATCTCCTACCTCTCCTTGCCCTTTCCACTTTTCTGCACACAGCAACTTTCACCTGCGCACCCAGGAATCCACACTTTAAGTCTTAACA	1	+	chr18:47284993-47285112
MIR4733HG	chr17_31096174_1	GCATTCTCGAGTGAGAATGTTGGGGAGTAAAGGGGAGAAGGGTGAAAGGAAAGTGAGAAACTGCTTCAGAGCCACCGACAACAGAGCAAAGCCAGCTGGGATGTGGTCCTGGAGCGGATC	1	+	chr17:31096174-31096293
MIR503HG	chrX_134546937_1	GGAACAACGTAGTGGGTGAAAAGCAGAGCGATGGGGGATACGAATTAGTGTGGAAGAGAATCTAATTACTTCTGAAGGTAGACGAATAAGGTTAAGTAGAGGCAATTGGACATCTGGATC	2	+	chrX:134546937-134547056
MIR503HG	chrX_134545919_1	GATCTTTCCTGAATTCTTAAGTCCCTTCCATACCCAGGACATGAGCGCGTTTACCAGGAACCGCAGAGAGGTGTAAAGACTTCTTGCAGCTGCTCACCCTTCCTCTCCCCTTACTCCTTT	1	+	chrX:134545919-134546038
MIR548XHG	chr21_18761606_1	CTCTCTCTTAAAACCAGTGACTCTTCTTATATTTCTACTCTCAAATTAAAAATGTCATCAACAGGCTTAGTGGCTCATGCCTGTAATCTCAGCACTGTGGGAGGCCCAAGAAGGAAGATC	3	+	chr21:18761606-18761725
MIR548XHG	chr21_18759480_1	GATCTCAACCGGCTACCGCCGGGAGCTCGGGACTACAGCTTTCTGCCTCTAGTTGGCCCTCGACTTCCCCAAGAAAATTGAAAGTGGAAGCTACCTCCAGATTGTCCAATGTCCCCAACC	1	+	chr21:18759480-18759599
MIR583HG	chr5_96050358_1	AGAATTCTGAAGTATAGGGTGGGAGGGGGTGGAATTTGCTAGCACAGGTGAAGGAATTAGCCAGAAACCAGAAAAGGGGGGGTCAATTCCTCTGTGATGAGAAGAAAGCTGGCACTGATC	1	+	chr5:96050358-96050477
MIR583HG	chr5_96049574_1	GATCCCACTTGGGTGACTAGGCAGATGGTGATGTAATTTACTTAGAAAGAGAAAACAGGAAAAGTCCAGGGTTACTGGTGGAAGCTTGGGAATGAGAGGAATTATGAGCTCAGTGTAGAA	2	+	chr5:96049574-96049693
MIR670HG	chr11_43570198_1	TGAAACCACATGGAAAGACTAGAAATACCTTGCTCCCAGTCAGATATAGTGAAACAGCTTACTCAAGACTGGACTAAGATTTAGAATATAGGGGGGCTAGGGAGGAGAAAGAGAAAGATC	3	+	chr11:43570198-43570317
MIR670HG	chr11_43568842_1	GATCCTTTCCTGAGTCTCTCTGTTTTGGGCTAGTTCATAATTGAGCTTCCTTGATATTGAGTCATTTGGGAATTGGGAATGACATAAGCCACTCATCTTATTACTGTTGGTCTCTCACCA	3	+	chr11:43568842-43568961
MIR7-3HG	chr19_4768245_1	GATCCTCCCACCTTGGCCTCCCAAAGTGCTCAGATTACAAGCATGAGCCATTGCACCTGGCCTGAAATATTATTTACCTTGATTATTGAGTTTTTTGGTGCCCCTTTAAGTTTTGCACCT	2	+	chr19:4768245-4768364
MIR7-3HG	chr19_4769563_1	TCAAGTTTTCTTCAGCACGAGGGACAGCTCTCCACCGACCGAAGGAGGAGAATGCTATTTATTTCAGCACCAAATATCCGGACAGCGCCTCTCGGGAGGTCCGAGAAGAGAACCGCGATC	1	+	chr19:4769563-4769682
MIR762HG	chr16_30876199_1	CCATGCACAGCGACACCCAGTTAACTAATGGGGGGGATTATGCCACTTGCTGGGTATGCCTGTGCCACCAGTGCACTCACTCTGTGCCTGGGGAAATAACCACGGATGAATCTGGGGATC	1	+	chr16:30876199-30876318
MIR762HG	chr16_30875180_1	GATCGCGAGTGCGGACCCTGCGGGAGGGTCTGGCCTAGATGCGAGTTTCCCGCCGCAGACCAGGCGAGGCCACGCGACATATCCCCTACCCGCTTACTGCAGGCCGCAGACGGAGACAGT	2	+	chr16:30875180-30875299
MIR9-1HG	chr1_156418001_1	TCTCCTTTGGATATCCTGAGGTAGGTCAAATGCACTAATAGGAGACAACAATAATAATGTAAACCCATTGTGGTTACTGATACAGGTTCTAAGTCTCATGTGAATGAGCCTCAGTGGATC	4	+	chr1:156418001-156418120
MIR9-1HG	chr1_156416967_1	GATCTTTTATATAGAATTCTTCATTTTCTGCACACAATAATCCTAAGGGTTTCTTATCCTGATTATACAAATATCTGAATTGAGGCTCAGAGATTTGTGTGCTTGATAAATGAAAACACC	6	+	chr1:156416967-156417086
MIR9-1HG	chr1_156428972_1	GATCAGTAGCACCGTGACCCTAAAGCCCCCCCACAATCCCATTGACAAACTTAGTGAGCTGTCTCCAGCCTGCATGGGCTGGGGGAAGGAGGGGAACCAGGAGACACTCTGGGGCGGGTG	1	+	chr1:156428972-156429091
MIR9-1HG	chr1_156429906_1	AGGAGTCATGAGAAGGTGACACAGTTTGCCATTTGAAGGCTTAGGGCATTCCAGGCCCCCCTTCCCAGGCCTCCCCTCAACTCCTATCCCGGTCAGCTTAACTAATCACAAATCCAGATC	1	+	chr1:156429906-156430025
MIR9-1HG	chr1_156431102_1	GTCCAGCAATCCAAACCTGTCCTTCTTTTGTTCCTGCAAATCTCTTCATACTGTCACCACCCTCTGGAGTCTGCCTTTCTCCCAGTAACCAGGGGATAAGGGAGGAAGGGGAGGAGGATC	1	+	chr1:156431102-156431221
MIR99AHG	chr21_16069630_1	GATCGTGCCTTCTCATCCCCTGCTGCAGAATCCTCGGTCATAACAGCTTTTGTGTTCATGAATATGTAAATGTAACATGCATAAAATAAAATAAAAAAGCAGACAGTTTCTACCACAGAC	5	+	chr21:16069630-16069749
MIR99AHG	chr21_16071001_1	AATTGAAGGAACACAAATCAGTAGCAATAGAAGCCTTCTTAATCCTCCTTAGGATGCAATTCAGATGAAAGAACTGCTTTTTCTATTTTTCTTTTTGTGTGTGTGTGTTATAGATGGATC	6	+	chr21:16071001-16071120
MIRLET7BHG	chr22_46085494_1	GATCCTGGTCTGGGGAGCCCCTGGTTCGTTGGTGTTTCCCTTGCCTTGGCCTAGTAAGAGGGGACGGGAGGCCCAGGCTCTGTGGTGGGCCTGTCTCAGCCCATTTCAAACCCTACCCAC	1	+	chr22:46085494-46085613
MIRLET7BHG	chr22_46086375_1	GGCCACAGCCTCGGCCAGGAGCCGTGGAGGGAAAGATGAGGCCGCTGCAGCATTTCCGTCTGCCAGGGCGACGGGGGCCAGCAGGGCAGGAGCAGCGGGGAACCCTGGGTGGTGGAGATC	4	+	chr22:46086375-46086494
MIS18A	chr21_32278464_1	GATCGGGGACCCCAGAAAAGAACCCACCGCCCGAGAGCCAAAGTGGAGGGGTGACCCTCCTCCCCTTTTCCTGCCACAGCTCACACTCTCAGACTTTTTGCTCTTAAAGTCCCTGGGCAG	1	+	chr21:32278464-32278583
MIS18A	chr21_32279243_1	TTTGCTTGTCTTCCTAAGGATTATTCACCCCTTTCCGTGGGAGGGGCAGCGTCACTGAGAAAGTTACGGGTTGCAAGCTTGAGTGTCTAAGAACCGCCTGGCGAGCTTCTTAAGCAGATC	1	+	chr21:32279243-32279362
MIS18BP1	chr14_45252679_1	GATCAACTGCTTCTATAGCCCTGTGGGTCCTGGGGTCCCAAGGGGAAGAGTTGGGTACTGAGGAATACAATTTTCCCACTTGGTATTCTAAAAAAAAAAAAAAAAAATTTATTTTAGAAC	5	+	chr14:45252679-45252798
MIS18BP1	chr14_45253763_1	GAACTGTTCCCTCAGGAAATACGATTTTTTGGGCGTGGGGGACAGGGTTTCGCTCTGTCGCCTAGGCCTGAGTGCAGTGGCGCAATAACGGCTCACTGCAGTCTGGAACTCCAAGGGATC	1	+	chr14:45253763-45253882
MISP	chr19_750623_1	GATCAGAACCCAGGCCACACCAAACCCCCCCGAGTCTGCCAAACCTGGTTTATGCAAGAAGGGGGCCATCTAGGGGAGTTGCCCCAAGGGGTGGGCTGGGCCAGAAGGCACGGACGGGAT	1	+	chr19:750623-750742
MISP	chr19_751616_1	CTGGGGGCTGGTTTGGGGACACGGAGGAGGGGTGGCTGAGTACAGGCGGAAGGAGTCTCAGGCCGGGGCTGGGGACTTGGCCTGGGTCCTCGGGTGGGGGTGAGGTGGTAGCCTGGGATC	3	+	chr19:751616-751735
MISP3	chr19_14072310_1	GATCGGAGGGAGGGCCCAGGGGCCTGAGGAGTCGCTGCCTGCCGGCTGGCACGACCAAGCGGGACTGCCCGGGTCCCGAAAATACGGCTTCGGGGGACACCTCACCAAGCGGCTAGTGGT	3	+	chr19:14072310-14072429
MISP3	chr19_14073941_1	ACTTCAGTGGCCCCTCCTGTGGCCCTCCGATTCTCGGGGTCTCTCCCTCCAAGCTCCCAGACCCCCTCTCAATTTTGTCTCTTGCCTACCCCTTCTGGAGCTCCATTACTCGCTGTGATC	1	+	chr19:14073941-14074060
MITD1	chr2_99180664_1	GATCTAAAAGAAAGCGGCCCAGTTGTCCTATAGAATATCCCACCTTCTGTATTTAACTGCTTCTTCGTGGTGTGGAAAAATCATTTTTAACTCTTTCACTTCACCCCAGACACAGCAGGA	3	+	chr2:99180664-99180783
MITF	chr3_69867187_1	GAACGTTCCTGGGTCATGGGAGAGGTTCTGATTAAGTCAGAAAGGCATTATGTTCAGCAGCTTGTGAAGGTGTGTTTAAAGACAGCAAGAATAATGGAAAAATACTAGATGTAGCAGATC	3	+	chr3:69867187-69867306
MITF	chr3_69762551_1	GATCTCTTTTTGGAGGACAATCAGGGAATTCTTTGCACCTTTATCAGAGAGTCAGGGCTTTCCTGAGCAAACAAACTAGGTCTTTACCTATGGAGCTGATTTTATGAAGAGTTTTGGTCA	3	+	chr3:69762551-69762670
MITF	chr3_69865712_1	GATCTCTAGCCTGTCAGCAAGGAGGGCATATTCAATTATCAAGCTCCAAAAATGCCTGTGCACAGATGCAAAACACCTAGAGTTGTGTGATGAGTTGATGCCCGAGAGCTCCCAAACTGA	1	+	chr3:69865712-69865831
MITF	chr3_69738055_1	GATCCATCCTACTGGATGTCTTTTCTGATGTGAAATTAAAATGTTTCAGTGGGAGGCAAGATATGCAAAGGGGTAACTCCTGGGAGGTGCCCAGTTGTCACTGTAGCCTCTTTAGAATTT	2	+	chr3:69738055-69738174
MITF	chr3_69739985_1	GACTGATTGGGGGCTGGGGAGCGACCTGGCGCGATGTGGGGGAGGAGGAGCGCCGGGCCGGGACGCTGTCCCGGTGGGATGGGGGAGAAAGAGTTCTAGTGAACCCCCTTTCTGAAGATC	1	+	chr3:69739985-69740104
MITF	chr3_69764016_1	TTTATATCGTATGAAATCTTTGGTTCTTGTTCATAAATGGCTAGATTGCTTTCTGTTTGTTTTCGGAAATGTTCAGTTCACTTGTTTCAGTGAACATTTTTTCAGAAGTTCCACTGGATC	6	+	chr3:69764016-69764135
MITF	chr3_69935371_1	GATCTGCCAGTGAATTAACATTTATTTTTAAACATGAATCTCTTTTCTTTTTAAGTGTAATAGTGAAATAAGCACATTCTACTCATTGCCCTCATTTTATGTTTATTTTAGTAATGTCTA	6	+	chr3:69935371-69935490
MITF	chr3_69937362_1	GGAGGTGTGTGTGTGTGTGTGTGTGTGTGTGTGTGTGTGTGTGTTTTAAAAAGAAAGCTGTTCTGTTCGCCAAGGAAAGTGAAACAAACAATTATGCCACTTCTACATTGTTGTTTGATC	3	+	chr3:69937362-69937481
MIX23	chr3_122383597_1	CGGACCCTGGAGCAGGGGGGTCTTTGTTAAGAATTTGGGACCACTAAGAAACGTCAAGAAAAAACGGCATTTCTGGCAGTGTGGGTGGGTATGAGTAAAGTGTTTAGGATGGAGATGATC	1	+	chr3:122383597-122383716
MIX23	chr3_122382573_1	GATCCCTATTCTTGCATTCAGGTGTTAATAATTAGCCCTAGGTCTCTGATATTTGAACATAAAAAGGCAAAACCTCTAAATATTACATCTTCTCTAATGGGCAATGACACTAGAGCAGGT	5	+	chr3:122382573-122382692
MIXL1	chr1_226223952_1	ACGTCTTTCAGCGCCGAACAGCTGCAGCTGCTGGAGCTCGTCTTCCGCCGGACCCGGTACCCCGACATCCACTTGCGCGAGCGCCTGGCCGCGCTCACCCTGCTCCCCGAGTCCAGGATC	2	+	chr1:226223952-226224071
MIXL1	chr1_226223099_1	GATCCTTTATCTTCACCCCCCTCCCCGCTTGGATTCAGGATGTGTTAGGGAGGCTTGCAGAAGACAGGGGCCGGGCTGTTTGACCAACCTGGTACAGGGTCTAGCACATAGCAGGGGTGG	1	+	chr1:226223099-226223218
MKI67	chr10_128126106_1	GATCCGGCCCGCAAGGCCACTTGTCGAACCACCGCTCGTCAAGTCGCACCCAAAGTCCGCCGCAGGAGGAGCCGGCGCCGCGCTCACCTCCGCCCGGTAAGCTGCGCCCGCCACGCTCCG	5	+	chr10:128126106-128126225
MKI67	chr10_128126733_1	GGGACACTATAACATTACTCATTGCCAGAAGATTTAAAACTGCTAAAAATTAAAAACAGGCGGGACGCGGTGGCTCACGCCGGTAATCCCCGCACTTTGGGAAGCTGAAGCAGGAAGATC	1	+	chr10:128126733-128126852
MKKS	chr20_10432453_1	CCCATGATGGATACCCAAATCCAGATGCTCAGGTCCCTGATTTAAAAATTGTGTAGTAGGCCAGACGCCGTGGGTCATGCCTGTAATCCCAGCACTTTGGGATGCCGAGGCGGGTGGATC	1	+	chr20:10432453-10432572
MKKS	chr20_10434494_1	CTCTGTCCTGACATGACCAATTACAAAGCGCTTGGATTTGTCGCTCAGCGCCAGTATCCCGCCTCTCTGTGCGGTTGTCTGGAAAATCAGGATTTTTACTCTCCCGTAACTCCCGGGATC	1	+	chr20:10434494-10434613
MKKS	chr20_10431194_1	GATCAAAGCAATTATATATTATCATCGAATATTTTGACTAAAATTGGGTTCCAACTTATAAGGTGAGGAAATACTGTAAAGACAAATCCAAACACAGTCATGTATCCCACATTCACAATA	6	+	chr20:10431194-10431313
MKLN1	chr7_131328111_1	GGGACGTGCGGCCTCCGGAGTCTTAGTTCAGCTGCTGAGAGCGTTGCTCGGCCTCGCTCGGGAAGGGGTTAGGGTCCGGAGAGCGAGCCCAGGGAGAAGGGGCGAGGTGTGTGGCGGATC	2	+	chr7:131328111-131328230
MKLN1	chr7_131326583_1	GATCCACCCACCTCAGCCTCCCAACGTGCTGGGATTACAGGTGTGAGCCACCGTGCCGGGCCTGGCCTTTCTATCTGGCTTTTTTGATTTGATATCCTAGTAGAGCCCACTATTAAAATT	1	+	chr7:131326583-131326702
MKNK1	chr1_46595340_1	TTCTAACTGGAAGTTGGGTGTGTTTCACCATGACCTCAAACCACATGCCCCAAGTGGGACTTGTGCCCAACCCCCACCCACTGCCTCCTTCCTCTGACTTCTCTTCTTCCCTATCAGATC	1	+	chr1:46595340-46595459
MKNK1	chr1_46593023_1	GATCAGGCTAAAACCACTCTCACTCAGCCCTCATCTGACCCAAATCTGCAAATGAGGCATTATTCATAATCTCCCAGGCATGACAAAACCTCTGGTGACAGTGTAACACAGAACACTTCA	1	+	chr1:46593023-46593142
MKNK1	chr1_46603917_1	GATCCCTGGGAGAGACTGAGTCTCAAACGGGCCACAGAGTAAGCGCCATCTCGGACACCGGCCACGCCCCGACCCCAGGCACAGAGGTCGCAGACAGCTCGGGACAGTCCTGAAAAGCGT	1	+	chr1:46603917-46604036
MKNK1	chr1_46604982_1	CCCTGTCTTGTCGGGGCTGTCTTTTCATCTGTATGATGGAAGGAGATTGGGAATATTAGTGAACATTCAGGACTTTGCTAGATTTCCCAATCTGGGTGAAGGCCGGAGAGGCGGAAGATC	1	+	chr1:46604982-46605101
MKNK1-AS1	chr1_46538324_1	GATCTGGGAGTGTGCAGGGGTGAGGTGTTGAGGCTGCTCAGCTGTTGTAATTCAATTTGCACCACCATTTCATCTGGTGGACTGTGGCCTCCTGTGGCTGCTGTTGCAGTGTTGGTTCTA	1	+	chr1:46538324-46538443
MKNK1-AS1	chr1_46540389_1	ACACACACACACACACACACACACACACACACACACACACAGTCTCCAAGCTGGAAACAAGGTTTGAGGATGAAGCCTGAAGGCATGGCTTTCCAGCTCCTGTGTCTGATTCCTGGGATC	1	+	chr1:46540389-46540508
MKNK2	chr19_2041475_1	GATCCCCCCAAACCAGGGGCCTCACTCCACCTCTCAGCTCTCTGAACCCTGTCTGGGGTTTCCCTTGGGCAGGCAAACCTGAAAAGCCTTCGGGAAACTGGCAGACAGGGCGGCACTGCC	1	+	chr19:2041475-2041594
MKNK2	chr19_2042389_1	AGGCGGCCGAGCCCCCAGCCCTCCCCGCGGGCCCTCACCGGAGTGAGCAGCTCCGGGGTGGAGATAGGGGAGCAGTCCCCGTTGAGTTTGATGCCGCTGCCCAGGTCGAAGTCACAGATC	3	+	chr19:2042389-2042508
MKNK2	chr19_2053195_1	CCACTGCACCCGGCCTATTTTACTATTTTTTGAGACAGGGTCTCACTCTGTCGCCCAAGCTGGAGTGCAGGGACACATTCATAGCTCACGGCAGCCTCAACTTCCTGGGCTCAAGCGATC	1	+	chr19:2053195-2053314
MKNK2	chr19_2050715_1	GATCTTAGGGGCGGGCCCCGCGCCCCCCACGCCGGCCATTCCGGTGGTCCAGCCCGGAGCGCCCCCAAACCGACCCCGGGCCTCACCTTGAACGAACGGTGGAAACCCTGAAGTTCGGCT	4	+	chr19:2050715-2050834
MKRN1	chr7_140479029_1	GATCGAGACAACGCCGGTCCCCGCCCTCCCGCGCCTCTAGCCGCAGGCCGGCCGCCCTCCTCCCTCCCGCGCCGCAGGCTTGGCCCGCGGCCCCCTCCCCGCGCCCGGCGCTCCGCCGCG	9	+	chr7:140479029-140479148
MKRN1	chr7_140479841_1	GACCCACATATGGTTGCTGTGAGGATTATATGATGTCCTTAGAAATCACTGAGCTTAGTGCCTGGTACATGGTAAACACTTAATAAAGGTTATCTCATTCCTGGTATCAGAGATGTGATC	4	+	chr7:140479841-140479960
MKRN2	chr3_12556130_1	GATCCGATTTATGTTTTAAAAATAGATTTTTACCAGGAACGGAAGCCAGAAGACCAGTTAAAAGGCTATCGCATGGCTGGCCAGGCGTGCACGCCTGTAATTCCAGCTACGTGGAAGGCT	1	+	chr3:12556130-12556249
MKRN2	chr3_12558558_1	AATTGAATCTCAACTCTGTAGTATCTTATTTTACAAATAAGGAATCTTATGCTCAGAAAGACTTGAAATTTGCCTAAAATTTTACACCTTAGTAGAGGCACAAGGACCTAAATCAGGATC	6	+	chr3:12558558-12558677
MKRN3	chr15_23565228_1	GATCGGGCATTAAAAGAAAAAAACCACAGACATAAGATGGAGTGAATAAAAAAAGAATTTATATAATTCATGGATGAAATGTTTCAGAATCTATAGGATTATATTTTTTTTAAGGCAGAC	6	+	chr15:23565228-23565347
MKRN3	chr15_23565960_1	GTAGCTCCAGTCCCTGCCCACCTCCGCAGAGGAGGCCTGAGGCCTGCCCCAGCCTCAGGAGGAGGAGCCTGGCCCAGTCCGTTGCCAAGCCGAAGCAGCGGCATTTGGACAAAGCAGATC	1	+	chr15:23565960-23566079
MKS1	chr17_58219300_1	GATCGGGAGGCGACGGAGGTGCTGCGCGCGCAACCCGCCGTTCCCGTCACGGCGCCACGGTCGCAGTTGGCCACACAGTGCAAGTGCAGCCCAAGCCGAACGCCCAAGAGGGCTCCGGGG	5	+	chr17:58219300-58219419
MKS1	chr17_58220069_1	TGTCCCCTGAACTCGGGAATCTCATGCCAGTTTGATGATTTGGCATTGGAAGCTCTGGGTGCCATAGCCACTAGTTGTGTAACACCGACTCACCATAAATAGCACCATTTATTTAGGATC	1	+	chr17:58220069-58220188
MKX	chr10_27745240_1	GATCGCAGACACAGACACCCGGCGCGCTGTAGGTCTGCAGGCAGCAGGCTCAGAGGCAAGCGATGGCAAAGGTCCGAGCGCTGTCCTGTCGCAAGGGGTCCGGGGGCGTGTGAACCACAC	1	+	chr10:27745240-27745359
MKX	chr10_27746469_1	GGCTGCCCTCGCCGCTGGGTATAGGGATGGGGGAAAGCAAGGATGGGATGAGTTCAGCCCAGGTGGCCAACCCGCGGTGGCCCAAGTGCAGAAGAGGAAGCGCGCCCAAAGCCAAGGATC	1	+	chr10:27746469-27746588
MLANA	chr9_5890149_1	GATCCTTTTGTGGGTCATAAGCGTGATGATTGGGTTTCCATGTTCACGTGTGAGATATGCCTCCCTCAAACCTTGTTACAATGACATGGGCACCTTACCTATCTGACATGAGAAAAACAA	2	+	chr9:5890149-5890268
MLANA	chr9_5891439_1	GGCAAATTACACATAAAATGTCCCAGTGGAAAGGGGTCATGTGTCGAAATCCCCACTCTTCTGTCTCACCTCTCCCTGTTGTTTTAAACTGGGGCTCATTAATATAATTCTATGGGGATC	2	+	chr9:5891439-5891558
MLC1	chr22_50086121_1	CAAGCAAGAAGCTTTTAGTAAGCTTTTATTAGCTTTTAGTAAGTTTTTATTAGCTTTTAGTAAGATTACACATACAAGCATCCCTGTCCCAGTGAAAATGCCCACTAAATCACCTCGATC	5	+	chr22:50086121-50086240
MLC1	chr22_50084070_1	GATCTCATTCTCAGCCCAAGCTACACGGAACCGGGGGTCCCTGCATAGAGGCCTGTCCTGCAGCATGGCTCTGAGCAGCTGCACACACTCAGGCCCAAGTGGCTCCTCCAATCATCTCTG	1	+	chr22:50084070-50084189
MLEC	chr12_120686255_1	GATCGCCAGTGTGGGAGAGCGCCAGGTGAACTGTGAAGGAGCAGGGAGGGAGTTCGGGCCGTGCCCGTGCGGGACAACCCCGGTATCCACTCTGGGCACCGCCGGCGGCGACTCCCGCCA	4	+	chr12:120686255-120686374
MLEC	chr12_120688095_1	AGGGTGGTTCTATCGAAGCCATCCTGCACGTGAGGCTGGTGGCTGTGTGTGAACTGGGTCAACCAGTGTAAGAATCCGAATGGTCTATCAGAGAATGCTTACAACCTCCCCTAGGTGATC	1	+	chr12:120688095-120688214
MLF1	chr3_158570595_1	GATCTTTGAAAGAGAGACACAGAAGGACAACCGAAAAGAGAGCAGCTTTCTCAAGAGGTAAATAAGTTTGTTGAAATCTGATAGGCTTCATCCCATTTCCTTCAACAACTGAGTACACTA	4	+	chr3:158570595-158570714
MLF2	chr12_6753421_1	GAACCTGGGGGCGCAGTGCAGCACGTTCTCTCTCCCTCCTCAAGGGGAAACTGGAGGACGAGGGGCAGATGCCCCTTGGGGAGAGGCGGGCGCTCTGTGGGCGACGAGGCGGGGCGGATC	3	+	chr12:6753421-6753540
MLF2	chr12_6767996_1	TGTCTGTGCATGGCTGTCGGCCGGTGTCGGTGTGTGTGCCTGTGTTGAGTAAATGAGGCCAGAGGGCTGCTTAGCAGAAGACCTAGGGCCCAGGTCACATATTCTCCTGGAAAAGGGATC	1	+	chr12:6767996-6768115
MLF2	chr12_6752338_1	GATCTCAGCTCCAGGGGGCTCCACACTGGAAAGATATGGAAGCTCAGATACTTGGAGGTGGCCAGGGTTTTGCACACCCACTCAGTGTGGGGACTCTCAGAGCACTGTCCTTTCCAAATC	1	+	chr12:6752338-6752457
MLH1	chr3_36992616_1	GATCCTCTGCCTTGTGATATCTGGAGATAAGTCAACGCCTTGCAGGACGCTTACATGCTCGGGCAGTACCTCTCTCAGCAACACCTCCATGCACTGGTATACAAAGTCCCCCTCACCCCA	1	+	chr3:36992616-36992735
MLH1	chr3_36994756_1	AAACATACTAGCTTGGTGGCTTGTAATTAATTACTTAAGTGGAGATTTTTATTTTTTTTTTATTTTTTTTTTAGACGGAGTCTCACTTTGTCACCCAGGCTGGAGTGCAGTGGCGCGATC	5	+	chr3:36994756-36994875
MLH3	chr14_75051124_1	GATCCAGGGCACGGGGGCCTGGGAGGGCCGCGCGGGCCGAGTCCGGGGCAGCGCTGCCTTCCCGCCAGGCCCAGCCCCTCCCTGGCCAGCCCCGTCCTTGTCCCCAAACTGGGCCCGCCC	7	+	chr14:75051124-75051243
MLH3	chr14_75051891_1	ATGGCATTTGGAGCTGGAAAAGGCTGAGAAACTGTCTAACTCAACTCTTTTTTTTTTTTTTTTTTTTTTTGAGACGGAGTTTAGCTCTTGTTGCCCAGGCTGGAATTCAGTGGTGCGATC	4	+	chr14:75051891-75052010
MLIP	chr6_54082443_1	GATCCAATCACCTCCCACCAGGTCCCTCCCCTAACACTTGGGGATTACAATTCGGATTACAATTCAGAGATGAGATTTGGGTGGGGACACAGTAAAACCAAATCAGACGATGTATCCATA	1	+	chr6:54082443-54082562
MLIP	chr6_54110653_1	GATCTATATCTAGTCCTTTGGATACAACACTTTTCACTGCCAAAGCACAAATGTAGATATTACAGATTTGGAGAAAAATCAATACTTAGAAAATAGAAGTACTGAAAGCTGAAGACTCCA	6	+	chr6:54110653-54110772
MLIP	chr6_54017656_1	GATCTTGCATGTTAATCAATCTTTAAGACTTTTGTTTTCCAACTTGTTAGAACAATAACCAGCATAAATAATTTCCTTTCTGGAATTTACATTTGAGTGAAAAGAGGAAGCCCCTTTTGC	6	+	chr6:54017656-54017775
MLIP	chr6_54021260_1	GTAAAAGTCTGGTTTTTAAAAGAAGAAAATATTTTTTCCATTAAAATATTTAAATATGTGTACATTATAATATTGTGTTATACGTTTGTTAAAATTAAAGCTGTATCTCTCATAAGGATC	7	+	chr6:54021260-54021379
MLIP	chr6_54083923_1	CATTTAAGCTGCTACTTTTTAGGACTAAATTTGAGATTATATATTTTTTAATTTAAAAATAATTTTAAGTAGAACAAACTTGGGAATGTAAAAATGTATCATGATTTTAATGATTTGATC	7	+	chr6:54083923-54084042
MLIP	chr6_54112297_1	ACAAGGGATTAAATAGTCTACTGGCTAATATGTGGCTCTTTATCTGAATGTTGCATTGCATAGTTGGTGTAATTTCAAATTCTTTTCCAACTGAAATTCCTTGTGAATGAGTATTAGATC	6	+	chr6:54112297-54112416
MLIP-AS1	chr6_54047779_1	TGTGCTATGCACATAGATTGCATTAAATCATTTAATCCTTACAGCAATGGCCATGAGGCAGAGATTTTCATTGTCCCCCTTTTCAATAGTCTACAGAGATGAAATATTTTTTCCAAGATC	5	+	chr6:54047779-54047898
MLIP-AS1	chr6_54047133_1	GATCAGAAACTTTGTTTGAGGCAGGTGCTGGGAAATTGAACAAAAGACATATTCAGTGAATGGAAAAAAGATGGGTGTTACAGAAACAAAATTTGTGGGTTTTGACACTTGATTGGCTAC	5	+	chr6:54047133-54047252
MLIP-IT1	chr6_53998479_1	GATCTGGAGCATGAAGATAAGGTGATTGATAAAAGCAAGAGGAAGCTATGGAAGTTATCTAGACACGAGGACCTGCATGTGCAAAGGCCTGGAAGTGACAGAGTGTATGGTTTACTCAAG	2	+	chr6:53998479-53998598
MLIP-IT1	chr6_53999984_1	TCTGAGAGGTTATTACTGGCATTCAAGTGAAACAGGGTGTGTTTCAGAAAGAAAAGCAGGTAACTACTGAGGACCCACAGATGAAAGGAAATGTTGCTCATGGTTAGGGGTCTTGGGATC	2	+	chr6:53999984-54000103
MLKL	chr16_74701288_1	TAAGTAGTGTTATGCATTTACTCAACAGACTATTTGCCTCTAAAAGAACAGAACTGGGAGCTGGGTGTGGTGGCTCATGCCTGTAATTCCAGCACTTTGGGAGGCGGAGGTGGCCAGATC	1	+	chr16:74701288-74701407
MLKL	chr16_74700283_1	GATCCGAGCAGGCAGCTCCACCATCAGAGCTGAGGAAATGAAACCAACTCGGTCCTGAGTTCCAGGAACTCGGACCGGGCCACCCTCACCCCTGGTTCTTCCCATCACCGTCCAGGAATT	1	+	chr16:74700283-74700402
MLLT1	chr19_6280245_1	GCGCGCGGCGCCTGCGCGCTGCGGCCCGCAGGGGGCGCTGCCTCGTGGCTGGAGCCTCCAGGGCGGGAGCGTCCCGGGGGCTGGAACTGAGGTTACGGGTTCGAGCCCTGTGGAGGGATC	7	+	chr19:6280245-6280364
MLLT1	chr19_6279361_1	GATCCCAGGAAGTGCCTGGAAGGAGCTCTGGGCCAGGCTGAAGTCCCGAGAGCTGTCTTGAGGTCCCTAAGCCGGGCTGGGGTCCCCAGGGGCGTCCCAGGTGGATGCAGGTCGGACTGG	2	+	chr19:6279361-6279480
MLLT10	chr10_21534991_1	GTCATGTGATTCCGCTCTCACTCTCTCAAGTGTCATTCGGCCGCCGCCTGCGCCTGGGGCCGGGGTCTGCTGACTCGGCGGGGCGGGGCGGGGCAGGGCGGCGGCCGCGCCCTCGAGATC	5	+	chr10:21534991-21535110
MLLT10	chr10_21533468_1	GATCATCGTATTATATTGCTAATTCCGGATAAACCACCATTTGTCCTGCACACCGAGCTGAGGGGCGCCTTGGCGTTCCCTCTCCGAGTGCAGCCCTAACACAGGCTTTTGACCTTCAGC	1	+	chr10:21533468-21533587
MLLT11	chr1_151061563_1	GCACTGTCAAAACCCTTTAAGTAAATGATACCATTTAAGATAATGAAAGATGTAAAGATAGATGAAGTAGGGCTGGAGAGCATTTGTGGAGGGGAAGGGGAAGCTAGCCAAAAAAGGATC	4	+	chr1:151061563-151061682
MLLT3	chr9_20621533_1	GATCGGCGAGGCCAGTCGAACCGAGCCCCCGCAACACACTTTCAAGAGCCCAAGTGGCTCCAAAGTATCTCCCACCTCCCCCCAAAAAATGAAATTCAGAAAGGCAGGGCGGCGGGCGGA	1	+	chr9:20621533-20621652
MLLT3	chr9_20622950_1	CTGAAAAGACAAGAACTCACACCCAAACAAACTTACTTAAAGAGAGCGAGAGAAATGCCATCCTGCAAAAAACGAGCATGAAAATAGCAATGACTGAGGCTGTTCTAACCCGCAACGATC	3	+	chr9:20622950-20623069
MLN	chr6_33803544_1	GATCCGCCCACCTCAGTCTCCCAAAATGCTGGGATTACAGGCATGAGCCACTGCAGGGCCAAATTTTTCTTACCTTTCCAGAGCAAAGCCACCATGCCAAGAGGGGCCCTGCGCCCATGA	1	+	chr6:33803544-33803663
MLN	chr6_33804234_1	TTCTCCCGTCCACTGAAAACTCAGCTGCCTCTCAGAGGTCATTTTAACAAAGCCTTTTCTTTTTTTGTTCCTTAAATATATGACATTGGTGAGCGTCTGCAGGCCAATGCTCTAGTGATC	3	+	chr6:33804234-33804353
MLNR	chr13_49220809_1	CTCATCGCTGTGCTCTGGGCCGTGGCGCTGCTCTCTGCCGGTCCCTTCTTGTTCCTGGTGGGCGTCGAGCAGGACCCCGGCATCTCCGTAGTCCCGGGCCTCAATGGCACCGCGCGGATC	2	+	chr13:49220809-49220928
MLNR	chr13_49219899_1	GATCCCTTCGAAGGTGCCCGGAGTACCAGACTGACAAAAGCGCCCGTACAGTGCTCAGTCCTGTAACCAAAGCTGTCTAGGGTGCAGACATCGCTCACCGGACCGGGTAGGGCTCGTGCG	1	+	chr13:49219899-49220018
MLPH	chr2_237487578_1	CAGGCTGGTGAGGACAGCGCGTTCCCAGCCACCCAGCCTTAGTCCCCCAGGCTTCACCTGGATTCTTTGAGCAGACTGCTCTGGGTGCAGGCACGGGTGGGAGTGGGATGGCGGGGGATC	1	+	chr2:237487578-237487697
MLPH	chr2_237485942_1	GATCATATGGGATGTGGAAATACTGGCTTCAGTGTAAGCTTCACTCTATTCCAGGGTTCACACTCAACAATTGATGGTGTTTGGTAAGAGCACCTGTCTCAAAGCAGCCCAGGGGCCTGA	1	+	chr2:237485942-237486061
MLST8	chr16_2203522_1	GATCTTGCCCAGCTGTAATACAAGGTGGGCACTGCCCACAGAAGGGGAGCTACTCAGGGATGGGTTGTCTTGGCCCTGGAATATGGTGGACCCTGCGGGGCATTCAAGGGACAGTGTCTT	1	+	chr16:2203522-2203641
MLST8	chr16_2206302_1	CCTGGGGGGCCCTGGCCTCAGGGCTACCTTCCCGTCATCCTCCTTAACAGTCCCAGCAGGTGAATGCCTTGGAGGTCACACCGGACCGCAGCATGATTGCTGCTGCAGGTATCTGTGATC	1	+	chr16:2206302-2206421
MLX	chr17_42567285_1	CCCGGGGCTGCAGAGAAGACAGCTCTCACCCCGCGTGTGCCAAGGTGGGGAGACAAACGAGGCGTGTGCGCGCGAGTCGGGGGAACGGGGCACTGGGGTGGAGTAGGGGCGGAAGGGATC	3	+	chr17:42567285-42567404
MLX	chr17_42566607_1	GATCAGCCTTCCGCGCGCCAGGCGGGGCCTCTGCCCTCACAGAGCTTGCAGCCTGGTGGGGTCGGACGATGTGGCTGGGGGCTTCTCTGCCCGGTTCCTGACACACCGGCCAGCAGTGCA	3	+	chr17:42566607-42566726
MLXIP	chr12_122132790_1	GTACCATTCTTTGTCCTTACGGAGCCCTCATGCTTATGCCCATGACCAGTTAGACACTGGTAACCTGGCACCATCTTCAAACGGGCTCCGGGAAGAATTGCTACTGCAGAGACTGGGATC	1	+	chr12:122132790-122132909
MLXIP	chr12_122077547_1	GATCCAAATCCTCCAACCTGTGGCACATTTATTTAGCGCTCATTTTGTGCCAGCCTGCCTGCTAAGCAACTTATAGCCATTTTTATTTGTATTTATTTTTCTTTTTGAGACAGGGCCTCG	3	+	chr12:122077547-122077666
MLXIP	chr12_122078962_1	GAGCCGTCCCCGCCGCCCGCCTCCGGCGCGGCCACCCCGGCCCGGGCCCACGCGAGCGCCGCGCCACCGCCGCCTCGGGCCGGGCCGGGCCGCGAGGAACCTCCGCGCCGCCAGCAGATC	11	+	chr12:122078962-122079081
MLXIP	chr12_122131836_1	GATCCTTCCGCTTCAGCCTCCTGTGTAGTTGGGACCACTGGTGGCACCAACCAGGCATGGTGGTTGTGGTTGGCACCTTTTTTTTTTTTTTTTTTTTTTTTTTTTTGAGACGGGAATCTC	1	+	chr12:122131836-122131955
MLXIPL	chr7_73625019_1	ACCAAACATACAAAAATTATCCAGGCATGGTGGCGTGTGCATGTAGTCCTAGCTACTCCGAAGGCTGAAGTGGGAGAATCGCTTGAGACCAAGAGGTTGAGGCTGCAGTGAGCGGAGATC	1	+	chr7:73625019-73625138
MLYCD	chr16_83899573_1	CATCAGCAAGCTGGACGGCGGCGTGCGCTTCCTGGTGCAGCTGCGGGCCGACCTGCTGGAGGCGCAGGCCCTCAAGCTGGTGGAGGGGCCGGACGTCCGGGTAAGGGGCCGCCGTCGATC	5	+	chr16:83899573-83899692
MLYCD	chr16_83898798_1	GATCTAGAGAGGAGGCGGCACTTGTGCAGTGCAGTCGGGAAAGAGAGGAGGGGCTGGGCCGGTGCCTTTAGGCGGTCAGGTGTTAGGACCGGAGTACAAGCCGCCAGCCGCGCGGGAGCA	1	+	chr16:83898798-83898917
MMAB	chr12_109572928_1	GATCTGTGAACTAAATTAATCCATTATTAATCCACGGTACTCTAGAGGTTCTGAGGTCTGGGTTGAGGTGCAAGTTTCAAGGAATATGAGGAAAGCCATCTTTAGAAGGTGCTGGTGTAT	3	+	chr12:109572928-109573047
MMACHC	chr1_45500525_1	CATGTGACAACAGGGACAGAGTTTCAGTGGGGGCTTGGGTTAAAAAGGTAGTGGTCGAGGCCGGGCATGGTGGCTCACGCCTGTAATCCCAGCACTTTGGGAGGCCGAGGCGGGCGGATC	1	+	chr1:45500525-45500644
MMADHC	chr2_149588158_1	AATCGTGTATCATTTTCATGTATCTAATACTTTTTTAAAAATTGATTAAAGCCCATAAGCCCATATTTTATTCCAGATGTCCTTAGTTTTCGACCTGGTATTCTTTTCCATTCCAGGATC	6	+	chr2:149588158-149588277
MMADHC	chr2_149587180_1	GATCGATTAAACTCTAACAACAGACAACTGAGGTAACGTCCACTCTTCGAAGGTGTGTCGTCCACCACGTCAGGACCAAAGTCCAAGCTCTCCCCGTACCCTAAGGAGGCCAGAACTCGC	1	+	chr2:149587180-149587299
MMD	chr17_55420464_1	GATCCCCTTCCTGGTGGCCCAGACCATGGCAACTCTTCTGTGCATTTGTTGCCTCCTTTACCCTTTGGGACTGGGGGAGGAATGAGATGGGTGAGAGGGCAGTGAGGGCATGGAGATTGG	1	+	chr17:55420464-55420583
MMD	chr17_55422099_1	TCATTCCCGCCGGGCTCGGGCAGCGAGGCGGGGCCTCGCTGGGGAGGGGCGGGGCGAGGGGAAGGGGAGGAGCGCGGGAACGCGGCGCCCTTCTGTAAGAGACAAGTTGGAGAAGAGATC	4	+	chr17:55422099-55422218
MMD2	chr7_4958858_1	GATCCCCTCTAGCGCTCCGGGCGGCGGGGCCCGAGAACCAAGGTGGCCTCCGCGGCCCCCGCCGCCGCGCGCCCCTCCCTCCCTCCCCGCGGACCTCCGCGGCCGCCGCTCACCTCGCGT	9	+	chr7:4958858-4958977
MMD2	chr7_4960682_1	GGAAAACCAACCACCCTATGGGAGGCTTGGAACCCCGGGGGGCTGATGGAGGGAAGACAGGCTTCCATGTGAAAGACATGCCAGCGGCACCTGAGGAACCCTAGGATTGGTCCCCAGATC	1	+	chr7:4960682-4960801
MME	chr3_155079089_1	GATCTTGACATGAGAGTACTTCGACCAAGGAAAAGAAAGGGAAGAAAGAGGGAAGCGGGGTGGAGAAAGCAGGAGCAAGGAAGGAAAGAAGGAAACGGGGAGGGAGAGTAAGAAAAAAGA	1	+	chr3:155079089-155079208
MME	chr3_155023654_1	GATCCAAGGCTATCTCCAGGTAGTGTCAGAATTGAATTAGAGGAAACCCAGCTGGTGTCCTCTGCTTCATGTGTGGGGAAAAACCCACATACATTCGGTCACAGAAGTCTGTGTCAAGGC	1	+	chr3:155023654-155023773
MME	chr3_155080045_1	CGCGAGCGCCCAGGGCGCTGGGAGCCCGTGGGACGGGCACGGGGAGGGCAGAGCCAGCCGAGGGGAGCGGCTGCCGGGAGGTGCGCTGAGCAGGGTCCGCAGCTAAGGTCCAGCGCGATC	7	+	chr3:155080045-155080164
MME	chr3_155024567_1	GGAGGGGAGTAATGCCATTCAACCTTAACTTTATATATTGATATCATTCCACTTTTTCTGCTATATTATAACTGATATTATCAACATGTGTCTATTTTATTGATACTTTTTGCACTGATC	6	+	chr3:155024567-155024686
MME-AS1	chr3_155183797_1	GGAGCTTTTATCTCTGTAGTCTTGCATTTCCCACTAGCTTCAAATTGAATTTTTAGAAAATGAATGATATAAGCTTTGTATCCATTATGTCCTTGTTTTCCCCACCCTTTTTCAAAGATC	6	+	chr3:155183797-155183916
MME-AS1	chr3_155182817_1	GATCAAAGTCAAAAATAGCAATGCCTCCCTATCCCTCACACATCCAGACATCATGAATTTTACATGGTACTCTTGTTGAGTTCTGTAGAGCCTTCTGATGTCTCTAAAGCACTACCGATT	3	+	chr3:155182817-155182936
MMEL1	chr1_2629899_1	CCACTTGGGCTTCTGGGCTCCCAGCCCACCTTTCCTGTTGAAGCCCAGAAGCCAGTGATGGGCGACACCAGAACAGTAGGTACCCACACAGGCGGTGACTACGTGGGCCAGGAAGGGATC	1	+	chr1:2629899-2630018
MMEL1	chr1_2628659_1	GATCAAGGGAGGGGCCGGCGTGGGGGCGGGGGGAGTGTTCCCGGGACAGCCGGGGGCGGGGGGAGTGTTCCCGGGACAGCCCGAGGTTCCAGCGAGCAGCCCTGGCCACGCCTTTGTCTC	6	+	chr1:2628659-2628778
MMEL1-AS1	chr1_2631906_1	GATCCCCACCACAGGGGCCCAGGGGCCTGTAACTAGAATCAGAGGCCGTCACTCCCTGGCCCCTGGTAGCCAAACCCTTGGAGGAAGAGCCGGGCCTTGCCCTGATGTCAGGACCCTCTT	1	+	chr1:2631906-2632025
MMGT1	chrX_135974613_1	AACTGTGCCTTTTGTTTTCTGTAGGCCTTTCCTGTGCTTCAGCTCCCTGGAAACTGGCACTGCAGAAGGAGGCAAGGGTGTTAAAACGAGGAGGCAGTGTCAGGACAAAATCCCAGGATC	1	+	chrX:135974613-135974732
MMGT1	chrX_135973314_1	GATCTGACATCACTTGTCCTGGATTCCTGGAGACTCCTATTCTGAACCCTCTCCCAGACACCTCCTTCCAACCTTCCTGCAATTTCAGGTGCCACACTCTCTCCAAATTCAAACTCCGAA	1	+	chrX:135973314-135973433
MMP1	chr11_102796969_1	GATCTAGGGGCAAGGTGAGGTTAAGGTGCTATAAGAAGAACTTACCTCCCCTGACAAAAGATATCATGATGTCTGCTTGACCCTCAGAGACCTTGGTGAATGTCAGAGGTGTGACATTAC	1	+	chr11:102796969-102797088
MMP1	chr11_102798689_1	GATAGCACCATGGCTTCCCTTAATCTTTACTCAGAGCCAGGCATGGTGGCTCAAGCCTATAATCCCAGAATTTCAGGAGGCCGAGGCAGGGGAATCACTTGAGCCCAGGAGTTCAAGATC	1	+	chr11:102798689-102798808
MMP10	chr11_102781279_1	ATTAAATTGCATGTTAGACTGAAATGGTCCTCCTACCCTCTTCCTCTTCTTTGCTTTTAAAAATTCTTTTCCCCCTTTCTTTCTCCTCTTAAGGTACAAAGGAGGAGATGGATTGAGATC	5	+	chr11:102781279-102781398
MMP10	chr11_102780150_1	GATCAAACTTAGCATGCTCCCCTCCCCAATAATTTTAACTAAATAAATTCTAAAGCCAGAGGAGTTTCATATATTCTCCATATGTTCTTTTCACTTAGCCACAAATATACTGCTACTATT	6	+	chr11:102780150-102780269
MMP11	chr22_23772406_1	GATCCGTTGAGGCTCTGAGGGGTGGGGGAACTTGCTTGTGGGTAGGACCACCTGTCAGAGGTCAGAGGTCAGGCCACCAAGGAGACCCAGTGGGATGCGCCTTCCAAAGGTGGGGGTACG	1	+	chr22:23772406-23772525
MMP11	chr22_23773230_1	CAGCGTGGGGACCTGCCTCTCGCGCTCCAGCCGCGGGTGCTGGAGTGTGCGTTGAAGGAAGCAGCAGAGGGAGTGGTAACAGGGCCCCCTATTCATCGCAGGGACAAAGCCGAGCAGATC	1	+	chr22:23773230-23773349
MMP12	chr11_102875407_1	TGCTTTCTAAACGGAATCCAGCTCCCTAGAGAAATGTGATACAGAGATTTTACATGTAGCAAAAAAAAATTTGTAACATCGACTTCATTGTTTATTCCACGTGTTGTACCGGCTCAGATC	5	+	chr11:102875407-102875526
MMP12	chr11_102874496_1	GATCTCAGATTATTAACTGGCATTTAATGATTAGTGTAAAATACCATAACAGAAGTGAACTCCAATTATATTGAATGGAAATTTCTTGGCCAAAGGTTTTTAGAAGAAGAAACAAGTTCA	6	+	chr11:102874496-102874615
MMP13	chr11_102954474_1	GATCATGATGTCAGCAATGCCATCGTGAAGTCTGGTAAAATTCAGAGGAGTTACATCGGACCAAACTTTGAAGGCTTTTTTGAATGCCTTTTCGACTTCAGAATGAGTCATATCAGGGGT	3	+	chr11:102954474-102954593
MMP13	chr11_102956813_1	TCCTAGGGGCCTCTACCCTATTATTCCTTTCAGAACATCACACATTCAGTACCGTGAAATCAAAGTGCCATCTTTGGTCCCCTGCAGAAGTAAATGGGTAGAGCAATATAGGCCATGATC	1	+	chr11:102956813-102956932
MMP14	chr14_22836910_1	CAGCTTCAGCCCCGAAGTAAGTGAGCTTCCCGGCCCTTCCCGGAGTCGCGCCCGCCGGGAGGCGAGCCCGGGGGTCTCCTAGGGGACAGCCTCTATTCGGAGAGGAGGGCTTTTGGGATC	2	+	chr14:22836910-22837029
MMP14	chr14_22836026_1	GATCCGGTATGGTTGTGGGGTTTGTTGTTGGTAGTTGGGTTATAGTTTGGATTTTTTAGCAGCAGAGGGAGGGACATAGACAGTTGTCTACAGGGCCCAGAAGATAACCCCCTATTAGTA	1	+	chr14:22836026-22836145
MMP15	chr16_58026192_1	GGGAATTTGCCGAGGCGACCTAGGCGGCTCCGGCGGGGACCGGGAGCCCGAGGTCCGCGGCGCGCCTGCCGGGCCAGGAGCCAGGGAGCGTCGCAAGTTTCCAAGGCGCGTGCGAGGATC	6	+	chr16:58026192-58026311
MMP15	chr16_58025388_1	GATCCCTCCCCTAAGACCTCCTTCCCGTCCGCCTAGGCCTCGGTATCCCCCACCAGGTATGAGAAGGAGGAGTCTTCATTCTTCCCAGGCGGGGAGACCACGCCTTCCCTGCCTCCTCCC	1	+	chr16:58025388-58025507
MMP16	chr8_88326999_1	GATCCCAGGAGTGAAGGAAATGTTTCAGGGAGCAGCCCAGGCAGCGGGGGGAGGAAGAAAGCCCTCGCACTCTTACCTCCACATTGAAATACTGCTCCGTTCCGCAGACTGTAGCACATA	1	+	chr8:88326999-88327118
MMP17	chr12_131838284_1	AGCCATGCAGCAGTTTGGTGGCCTGGAGGCCACCGGCATCCTGGGTCAGTTCTCCAGGGGGCAGCGGGAGCGCCGTGGCCCCCGTCAGGTCTGCGCCCGTCGGCCATGCCCCCTCTGATC	4	+	chr12:131838284-131838403
MMP17	chr12_131827622_1	GATCTCCCACTCGGTGGGCAGCCTGTACGCAACTTGCACGAGTTCAATCCACACAAGCGCCTGCTCGGGCTCTGACCCTGGCTCTGCCGCTTGCCCGCTCCAGGACCTCCCATAAGTTAC	1	+	chr12:131827622-131827741
MMP17	chr12_131829870_1	TCCCTGCTGCCCGCGTCCAGGTGCCTGCAGGTCCCCACAGTGGCTTCCTTCCAGCCAGGCAGCCTGTGAACTTGGGGTGCCCCCCTCCACCTCCTCAAGACCCTTTTGTAGGTGCGGATC	1	+	chr12:131829870-131829989
MMP17	chr12_131837395_1	GATCTCAGGCATAAGCCACAGCACCGGCCAAGCCTGGGCTCTTATCTCCCCCATGAATGTACAGCATGGCCCAATTCCTTAAACTGGTGTCTGAGCCACAGCCTTTCTCAGCTGGGGTCC	1	+	chr12:131837395-131837514
MMP19	chr12_55842511_1	GATCCATCAGGAGAGGAGGGACCTGATATGGAAGCACTAATGGAGAAGCACCTTAGAGAAGGGGCTCAGGTGGAACAAGGGGAAGCAGCGGGAGATGGGCAGGGTAGACCATGGGGCAGA	1	+	chr12:55842511-55842630
MMP19	chr12_55843417_1	TAATAAAAAGTCATTATTTCAAGAATCTAATGAGCCTGGAATATGTGGGTGTAGGTGGGACTTAACAAGGGCACAAATAAGTAAAGGGCCCAGAGCCTACCCTCAGGGAGCTTACGGATC	2	+	chr12:55843417-55843536
MMP2	chr16_55478785_1	GATCATCTGTTTCTGACCATTCCTTCCCGTTCCTGACCCCAGGGAGTGCAGGGTGTCCTAGCCAAGCCGGCGTCCCTCCTAGTAGTACCGCTGCTCTCTAACCTCAGGACGTCAAGGGCC	1	+	chr16:55478785-55478904
MMP2	chr16_55480768_1	GAGGTGACAACTACCCTCTCCCAACTCTCACCCTTCCAAACAGCTAGGTCTCAGCCCCCTCTGGATAGATGGGTTGGGAAACCTCCATACATTTTTAGAGGGCTACTTTTTTCAAGGATC	1	+	chr16:55480768-55480887
MMP2	chr16_55389952_1	AAAGCCTGCTCATCTGCAAGCCCTAGGGCTGGACTCTACATCACAGCAGTGGATACTCCATCTCCATTGAGAACCCGATGACTGGTGAGTTTCCTACCTGGGTCGCCCTTACCTAGGATC	1	+	chr16:55389952-55390071
MMP2	chr16_55389391_1	GATCTCACAGCCAGCAGACAGCAGAGCAGAGATTTGAACCTAGACACTTGTTTCCAGACTCTGTGCTCTTAACGATTGTGCTAAGTGATTAGGAGGAGAGGAGGTTGCAACATGGCGGAA	1	+	chr16:55389391-55389510
MMP2	chr16_55480215_1	GATCCGGAGAGGGACCTTTAAACAAACAGCTCGAGGGGGCCATTTGGGAAGTGATTGGGGCAGGAGGGAAGCAGAGAGCGCATCTTTTTTCTCCTGGCTTAATGGACAAATTGGTCAAGG	1	+	chr16:55480215-55480334
MMP20	chr11_102624725_1	GATCAGGGTTACCTTGAATATAAGAGCCATTTAAAAAGTGGAAACACAGGAAATCTCCTTGTTGTGACCGCTAAAGCTTAGCACTAAATTCACAACCTGCCTCTAGCGTGTGGATTATGC	3	+	chr11:102624725-102624844
MMP20	chr11_102625731_1	CTCCAAGTAATCCCAAACTCCCCATGCATTCAACCCAATCGCCTGTATCTCCTGCATTCACTTCAAAATTTCTTAGTAGCAACTGCTGTTCATAATGATGGCTCTGAGACACATAAGATC	3	+	chr11:102625731-102625850
MMP21	chr10_125776264_1	TTACAGTTTGGGTCACTTTTTTTTTCTTGGTGAACTGGGGTTTGGAGATTTTTAGTTTGTTTCTCACACATTTTTTGTGTGGCTTTTCTTCTTTTTGTTTATCTTTATATAAAGGAGATC	6	+	chr10:125776264-125776383
MMP21	chr10_125775250_1	GATCCTTACTATTGCGGTGTTGGGGAACCTTGCAGGGCTGTCCCCTTCTCTACATCCAGAGATTGGCATGGTGAGCAGCCACAGAATGCCTTCGGACAGTGCCTTGGCCACTACAGTATC	1	+	chr10:125775250-125775369
MMP23B	chr1_1631808_1	GATCACTCACTGCCCAGCAGTGGGGGCTTGGGGACCCCCACTGCTACCCTTTCCTAAGCGGGAGCCCTGGCGCTGCCCTTCCCGGGCTGCCTGGGGCCCTCTTCGCTCCCCCCTCCGAGG	4	+	chr1:1631808-1631927
MMP24	chr20_35226047_1	GATCTTCCCAGCTGGATGAGCTCTTTCCCTCTAGGGGTGAGGGACTGAGCTTCACCTCAACTTCACCTAATGTCTCACAGGAATGCCCCCTCTTAAACGCTCCTCAGGTCTTCTCTACCC	1	+	chr20:35226047-35226166
MMP24	chr20_35227296_1	AACCGTACAACGCCTCGGAGTAAATAGTAAGCGCAGCCAGTCTGTTGTGGGTTGGGAGAAGAAACCGAGGATGTTCAAGCTGGAGAAGGGGGAGGGGGAGGGCGGAGGAAGGACTCGATC	1	+	chr20:35227296-35227415
MMP24OS	chr20_35277217_1	GATCCAGGATGGAGAGCAGCCCCCCCAGGAGTATGGGGAGGGTCACTGTGGCACGGGCTTCTCCATGACCTGGGACATGACCTGGGACACATAGTCAAGAGCACGGTTATCAGCAATACA	1	+	chr20:35277217-35277336
MMP24OS	chr20_35278488_1	CCTGTAATCCCAACACTTTGGGAGGCCGAGGCGGTGGGTCGCTTGAGTTCAGGAGTATAAACCAGCCTGGGCAACACAGTGACTTCGTTTCTACAAAAAAATAAACGAGGCGAGAGGATC	1	+	chr20:35278488-35278607
MMP25	chr16_3045852_1	GATCTCCCCCGCCTACTCACTCCCCGGTCCCCGGCTCCCGGCACTGGCAGGCGCTGTGGCTTCCGCGCAGTGGCTGCAGCATTTAAATGTCCGGCACTTAGGGAGAGGGGTGCAGTCGCG	2	+	chr16:3045852-3045971
MMP25	chr16_3047541_1	CGCATGGGTAGGTGGCCCCCACCCCTCCCCAGCCCTGCCTCTGCACCCAGCCTGTCCACCGCCCAACAGCCTTTAGACCTCAGTGTGCTCCTGGAACACGGAGCTGTGAAGATGCTGATC	1	+	chr16:3047541-3047660
MMP25-AS1	chr16_3054920_1	GATCCAGGCTGAGTCCTCACACTGGGCAGAGCAAGAGGCAGGAGGTGAGCATGGGGAGATGCAGCTGTGTGCCCCAGTGCACCGGAAGTTACAGATGACATCGATGTCCTGTCCTGATGA	1	+	chr16:3054920-3055039
MMP25-AS1	chr16_3056490_1	CCCGGGCTCCAGCGATTCTCCTGCCTCCCTGCCTCAGCCTGGGACCTGAGTAGCTGGGACCACAGGCATGCGCCACCACTCCTGGCCAATTTTTAAAATTTTTTTGTAGAGATGGGGATC	1	+	chr16:3056490-3056609
MMP27	chr11_102706130_1	GTGAATGCAATCTTGTTGGAGAATTCAGACACATACAGAAATTAATGTAGGACAAAAAGGAGGCAAGTGGGCAAATACACAGTGCAGATTGTAAAGACTAAGAAGGGCCAAAGGCAGATC	3	+	chr11:102706130-102706249
MMP27	chr11_102705410_1	GATCCTTTCCCCCTCCCTGTGCCAGCCCTCCTCCCCAACACAATTTCCTGATATCGTCAGAGATAGACAAATGAAAAGCAGTTCCTTCTCACAAAAAAGTTCAGGACTCTTTTGCAGGAA	1	+	chr11:102705410-102705529
MMP28	chr17_35795067_1	GATCCGCGTGCCTGTGTGGTTCCAGCCTGGCACGGGGAAAAAACTGCCCGGCTCTTTATGTTCAAGTGCGAAGGGGGCGGAGGACAGGGGTAGGGTAACGCAGATTGTCTGCTCACAGGG	1	+	chr17:35795067-35795186
MMP28	chr17_35796125_1	AATAAGAATACCGATATTCTGTGACTGTTGGGGAGATAATAACGCCTGTAAATTACTGAACAGGGTGCATGGCATCACGAAGTGTGCACTTAATAAGGGGCAGGCTGCAGCTGTGTGATC	1	+	chr17:35796125-35796244
MMP3	chr11_102843209_1	GATCTTAAGAAAACACCTAATATTTCTGGCCTTTGTTTCTTCCTACATAAGAGGAGAAGCCCAAATGGTGTGATAATGAGACCTTTTCCACTTCCAACACTCTATAACTCTCTATTCTTG	5	+	chr11:102843209-102843328
MMP3	chr11_102844542_1	TGGTGTATAATAAATGCTTGAATGCAAGACTCTAAACATATTCAGAGGAAGACATTTTGTAAAACTTTTATAGTCCTCTTGCCACCTGCCACCATCCATCTCCTCAATGCTTCCCTGATC	4	+	chr11:102844542-102844661
MMP7	chr11_102529293_1	GATCCTTTATTTAAAAACAAATAACCCATTTAATCCCTTCTAGAGCTACAGACTTTACCAAGACACCCTCTGGAAGAAATCTCTCTGCTTTGTTGAGATGACTTTTCCTGTTTTTTTGTT	5	+	chr11:102529293-102529412
MMP7	chr11_102531471_1	AAAATACCAAGCCAACAAAAATCTACAAGCACGGGTTTAACTCTTCATCTGGCTTACTTATTCTGCTTCTCATTTTATAGTAACAGATTCTTCCAAGGCTAGACCTTCAACTTGGAGATC	5	+	chr11:102531471-102531590
MMP8	chr11_102726067_1	TACATATTTGGTAAAGGCAGGTATTCTTGTGTATAAATGCATGTGTCTACATGTATGATACATAGCATGTATTAATATGTAAAGAGTGTATTTGAGATGCTATGATAAGGAGTTCTGATC	6	+	chr11:102726067-102726186
MMP8	chr11_102723837_1	GATCACACGCTTTGGAATCAGACAGGCCTGGGTTCAAATCTTAACTCTGCCATGAATTAACTGTGAGCACTTGGCCACATTATTTATCTGATTTAAGATATTTTTGTCTCTGAAATGAAA	5	+	chr11:102723837-102723956
MMP9	chr20_46008580_1	GATCCCTCCAGCTTCATCCCCCTCCCTCCCTTTCATACAGTTCCCACAAGCTCTGCAGTTTGCAAAACCCTACCCCTCCCCTGAGGGCCTGCGGTTTCCTGCGGGTCTGGGGTCTTGCCT	1	+	chr20:46008580-46008699
MMP9	chr20_46009322_1	TTCTGGGGTAAGCATAGGCTGGGAGTGAACAGGGGCAAACCTTATGCAGCTGTGGGGTAGAAATGGGCTAGAGGCATCCAGGGGTGAGAAGGAGCTGAGGATGTCTAAGGAGGGGAGATC	1	+	chr20:46009322-46009441
MMRN1	chr4_89895589_1	AGGAAAGTAAGAAATCTTCTTTTCTTTTTGTTCTTTCTCTGTCTATCAGGTCTAGAAGATTGCAAGTGAAATTTACCTCACTCCCAGAAAATTATTTCAAATTCAAGATGAAATTGGATC	6	+	chr4:89895589-89895708
MMRN1	chr4_89894050_1	GATCCCATTTTAATTTATTTTTATGTGACTCCATTTTTTCTTCATCTATCCCTTACTAGTAAAATATTGGTTACCCCCAACCATCAGACAATCGTGATTGGAAAATAAAGGAAGTAAAAT	6	+	chr4:89894050-89894169
MMRN1	chr4_89901526_1	GATCAGCTAAATTCTTGTGTTGTTTTCAAAGTTATTATTAGGCCTAATAACATCCAAAATGGGTTATTCTTACATGCTGTTAAATTCTAAAGAGAAACCATTATACTAAAGGGTATTTTC	6	+	chr4:89901526-89901645
MMRN1	chr4_89902387_1	ATTAAAGGTTGACTTTAAGAATCATTACTTATAAAATATATATGTTATACATATTTAATTCGATGTACCACTTTAAAAATATACTACTTTTCACTTTAAAATTGGAAAATAGGTTGGATC	7	+	chr4:89902387-89902506
MMRN2	chr10_86957203_1	GATCCTGAAACACCCAGTCCAGACTACTTTTTCAGCCTCACAGATGGCCCAGAGATAGATACTATTAGCCCATTTCACAGATGGGACCCCAGTGAGGTCTAGAGAGGCTCTGCTCTAGCT	1	+	chr10:86957203-86957322
MMS19	chr10_97497617_1	GATCTCTGAACTGGTCAAAAGCAGGAAAGTGGGGGTCTGGGAAGAAGACAAAAACAAACGCCACATAAAACGTCATGGAGCAAACTAATCAAGAACTTTAGCAAGAAACGGAGAGAAAGT	3	+	chr10:97497617-97497736
MMS22L	chr6_97283741_1	AATACACACTCCTGTCAAGTGCACATGAAACATTCACTAAGCGATACCATATTCCGAGCCATAAAACAAATGTCATCAACTTTAAAAAGATTTAAATCGTACAAAGTGTATAGTCTGATC	6	+	chr6:97283741-97283860
MMS22L	chr6_97280924_1	GATCACTGAAAGACTATGGCTATTGCACAACAAAAATATTTTAATTTTCTTCTAAAAATTATAGTTCAAAGCCTTAAATATTTGTCAATACATGTGTCAAATGCAAAGAATAAAGATTCT	7	+	chr6:97280924-97281043
MN1	chr22_27801133_1	GATCCGCTCGCACAATCCCCGTAGGCTCCGGGCGAGCGGCTGCTGCTTCTTCAGCGGGTCGGAGGACTGGAGGCTCCGCTCGGCATCGCCGGTGCCGGCCCCCGAGCCGAGGACGCAGAG	5	+	chr22:27801133-27801252
MN1	chr22_27802507_1	GGAACCCCGAGAAGACACGCACGAAGAGGGCGCACCCGCCGGGCCGCACACCTTGCCCTGGGCCACCCGGTCCAAGACCCAGACCCTCTGCGGGTGCGAAGTTGGCCTCCTTAAGAGATC	2	+	chr22:27802507-27802626
MNAT1	chr14_60735956_1	AAGTGCTGACAAAAATGTAGAGCAATGACAGGGTCTTTAGGTAAGCATAAATTGCATGATTAGCTGTAGCTATAATTATTATATGGAATTTATTAGCTTACTTAACTTTTCTAATTGATC	6	+	chr14:60735956-60736075
MNAT1	chr14_60734257_1	GATCTTGGAATTGCAGAACTAAATTTTTCTGTATGTATTCTTATATGATTTTTTCCTAGGTATTTGGGGAAATAAATACTGTCTGATGGAGTAGATAGCTTTTTCATATTTTGTATCTGC	6	+	chr14:60734257-60734376
MND1	chr4_153349030_1	GATCACATAAGAAATATTAGTGTGGAGTTTTTTTATTAGAGAACTGGAGGTGATAGTTCTCACTCTTTTTTTTTTTTTTTTCTGTAAACCTTTGGTTTGGAGGAAATTTGGCTCCTTTCT	6	+	chr4:153349030-153349149
MND1	chr4_153350348_1	TACTGGCACCAGAATCTTCTGATGCATATATTTGATTATCTCCTCTTTCTGCCTGAAAAATAATAATGATGAAAGCCCACATCTCCTGAGTGCTGCCTAGGTGCCAACCAGTCTTGGATC	3	+	chr4:153350348-153350467
MND1	chr4_153344087_1	GATCTATTCTCAAGCCATGAAGTAGCGTATTTTTGACCATGTTGATTTGAAATTCATTCCGTTGTTTCCTTCTTTTTTAAAACCTAAGGGAAAAACAAACAGACATACACAGGATTTGAA	6	+	chr4:153344087-153344206
MND1	chr4_153345115_1	GAGAACCTGGGCTCCCTACGCCTCCAGCTTCGGCCCCGCGTGGTGTAGCCCCCCCCATTAAGAACGGGGAGAGAAAGCGCAAGTGGGCGGGAGGGACTGCGGGGAGCGAACGTCTTGATC	1	+	chr4:153345115-153345234
MNDA	chr1_158830498_1	GATCAGCTAGTTGGTAACCACAGCACTGTCTGCTAACTGATACCATTCATTTGACAATTCAGAGTTATGATACTTTGTAGTGCACCCACTGTTCTTCACAGGAAAAAAAAATTGCAGTAC	4	+	chr1:158830498-158830617
MNDA	chr1_158833064_1	CCAAACATACAACTTCACCTGTTAAGAGTATGTTCATATAGTTCCTGTTTTCTTTTATTTGACTCTGGCTTTACTTATTTTTAAGATAGTAAAAACACTAATTAAAGTATTTGCTTGATC	6	+	chr1:158833064-158833183
MNS1	chr15_56464537_1	GATCTTTACTACCACCAGGGAATTTCTCCTCCCCTCATTCCACCCACCACCACCACCACCACGACTACCACCACAGGGCCATAAAGTGCTGTTCAGAAGCTGGTCAGATTTTCCTAACAT	1	+	chr15:56464537-56464656
MNS1	chr15_56465603_1	CCCCCCGCAGAAGCTGCTGGTAAATTTTGGGACTAAAATCTATGAGCCACATGAATCTTACTCTGCTATGTGGTCCAGGTACCAAGAGAGAGCACGTTACATGATGGCAGGATGTTGATC	1	+	chr15:56465603-56465722
MNT	chr17_2400073_1	GATCTGCCGGGAGCGCCCCCCGCACCCTCCCCACGGGGCCAGGGAAGCCGAAGAGCTGCTCCGCGTAGAGTAGTCCCCACCCCCACTCCGTTACACACACGCCCACTCGTGTGCTATACA	2	+	chr17:2400073-2400192
MNT	chr17_2401443_1	TATTCCGGGTCAGGGAAACCTTGGGAATGGCAGAGACTGGCCTGACCCTGGGTCTCCACGCTCCACCCACTCGCGACCTAAATCCCGCAATCGCCGGGCTGTCGCAATTCCCCCGGGATC	1	+	chr17:2401443-2401562
MNX1	chr7_157009277_1	TCCTTTCCCCGGTGATAAGCCCTGACCCCCATTCCCGGGCCTGCCTAATTCAGGGCGCTCTCGGCTCGCCTTCCCCCGGCGACTTCCTTCTCCTGCAGCCTTCGGGTTAATCATTAGATC	1	+	chr7:157009277-157009396
MNX1	chr7_157007585_1	GATCCGGTTCTCTGTGTGTTCAAGGAGGCCTGCCCGGCTTTATTTACATAATTTCGCACGGTTACATCACAGAGAATTTTATGACCTCAAAACGAGACTTCCCTTGATTTCCCAGGAGCC	1	+	chr7:157007585-157007704
MNX1-AS1	chr7_157011296_1	CCGCATTTTCAGGTGTGTGTGCGGGGGTGTGGGGGTGTAAACGCGCATGTGAGTGTGAGTTTGGCCTCCACGAATCCTCTCTGGGAGCCCCTGCCCCAGTCAAGGCGGAGACGGTAGATC	1	+	chr7:157011296-157011415
MOAP1	chr14_93185816_1	TTTAATTTAATTATTTTAAATCTTAAGTGTGTTAGTGGGATATTTTAGAATTCTTTTTTTTTTTTTTTAATTAGACAGAGTCTCGCTCTGTCGCCCAGGCTGGAGTGCAGTGGCGTGATC	6	+	chr14:93185816-93185935
MOAP1	chr14_93184562_1	GATCTAGTGCTCGTGCCCGCGTCCGTGCGCCGGCGGCCAAGGTGCCTGGCCGGGCCCCGACGAGGCGCGGGAGGGCAGGCTCCCCTAGGCTCTGACGGACACTCGGGGGCCACAGCGACC	6	+	chr14:93184562-93184681
MOB1A	chr2_74178369_1	GATCGTCTCCCCGCCCTCGGGGGCGCTCGGGCGGAAAAGTTTGGAGGCGCGACGGCCCCGGGGCCTTTCTACTCCCCAGCCTTCACGCTCCGTTTCCTTTACTTCGACCTTCATCTCTGT	1	+	chr2:74178369-74178488
MOB1A	chr2_74179223_1	CTAGTGGTCTTTTTCGGTTTTTTCTTTCTTTTTTTTTTTTTTTTCTGAGGTGTCTCGCTCTGTCGCCCAGACTGGAGTTCACAGTTCACTGCAGCCTGGACTTCCTGGGCTTAAGTGATC	2	+	chr2:74179223-74179342
MOB1B	chr4_70901041_1	GATCTGGTAATCTTTTGAGTCTGTAAGTTTTCTCATTCCAGTAACCTCTGCTGTTCCTGAGATAGTGCAAGATTCTAGTATTTTCTTCTATTAAAAAATTTTTTTTTTGAGACGGAGTCT	6	+	chr4:70901041-70901160
MOB1B	chr4_70902996_1	GTACTTTCCCCTGTCATCCCAGGACCCTTTTAACTTCCTCTCTCGTCTTAGGGCTGGGAAGTTGGGATGACAAGTTCTGTAGATGTAACACTGAAACAAGGCTACTTGCGGGTCGGGATC	1	+	chr4:70902996-70903115
MOB2	chr11_1485496_1	GATCGGGAGATAGGGAAGGAGCCTATGAAGAGAAAGATGGAGCCGGGTGCCCAGGGACAGGCAGAGGCACGGAGATGCACACGGGTGCCGCAGCCCCCGGCCCTTGGAGGGCACGTCCAG	1	+	chr11:1485496-1485615
MOB2	chr11_1488665_1	GCAGCTCTGTGGCTTATGCCACTGTCCCGAGAGGGCTGGGCTGGCGCCAGAGGAACGTCCACATTCATCTGTGTTTGTTCACTGGGGGACACGTGCAGGGAGCAGGTATTCCTATTGATC	1	+	chr11:1488665-1488784
MOB3A	chr19_2079898_1	CTTGTGAGACACCCACGGGTTGCTCTGGGGTGGGGACCCGGCGTCCTCCTACTCCCCTGAGAATTCTCAGGGGACAGAGACAGAGTCCATCCCGCACAGGGCGGAGGGGCGACCTGGATC	1	+	chr19:2079898-2080017
MOB3A	chr19_2095498_1	GATCCTGAAGCCCTGCAGAATTTTAATCCACACCGGGAGGTGCGGGGTCCTGCGGGAGGGCAGCGGGCAGGGCCAGGAGTTCACCCCCGCAGCTCGACCCCGCACCCTGTATCCCCCTCC	2	+	chr19:2095498-2095617
MOB3A	chr19_2078183_1	GATCCAGTCCATCAGCAGGTCCATGTACCTGGGCGCGGAGAGTGCCGTGGGCTTCCGGAACTTATGCTCATCCTGCCAGCGGTACTCATACTTGGGGCCCCCCGACATGACGGGGCAGGA	1	+	chr19:2078183-2078302
MOB3B	chr9_27530296_1	AGCAATATCACCCTTGCAGGGTGATGGTTACGGGTAAACTACATTTGAAACGTTTTTATAGTTTATAGTAACAGAAATCAAATATGAGCTTCCTGCCTTCTGGAGAAAAAGAATTGGATC	5	+	chr9:27530296-27530415
MOB3B	chr9_27529491_1	GATCGGGAGCGAGCAGCCACCGGGCTGCGCCGCCTCCCCTAGCTTGGAGCGGGTTCTTACTCACCGTGGGGTTTTACCTCCAGCCCAGGGCCCGGTCGGCTCCCTTCGCCGGGTCAGCTG	4	+	chr9:27529491-27529610
MOB3C	chr1_46615444_1	AGTCTCCACTCCATCCCCAACCCACCCCCAGCTTAGGACAAGGCCTGGCACAAAGTCAGTGTTCAGGCTTTAAGGAAAGCTTAGACTAGAATCTTAGAGTTAAAATAGCCCTGATAGATC	1	+	chr1:46615444-46615563
MOB3C	chr1_46617078_1	TAAAATGGGAAAACGCTCGGCTTCTTCTGGAGCAGAAACAAGAGCTGCTAGATAAGGGTGGTTTCTTTGCCCTCCTAGAATCGTCTGCGTCACACTTGTCCCGGGACCCAATAAGGGATC	1	+	chr1:46617078-46617197
MOB3C	chr1_46614278_1	GATCAGGGCCCTAGGCTCAGAGGCAGGAGTCCTGGGTTCTAGTCCCAGCTCTACCACTGGCTTACTGGGTGACCCCTGTATCACCATGGATTTAGCCCATCCAGGTCCTGGGTCACTCTG	1	+	chr1:46614278-46614397
MOB4	chr2_197516524_1	GTCGGGGCCGCTGAGGTGGGAGGGGGTGTAAACACAGCCTACCTCGACCCGGCGTCCAGTTCCTACCTGGCCTGGGAAGTACCTACCCGTTTCCTGCCATCCAGCTTGTCTAGCCGGATC	1	+	chr2:197516524-197516643
MOB4	chr2_197514475_1	GATCTGCCCCCCTCAGCCTCCCAAAGTGCTGGGATTACAGGTGTGAGCCACCGCTCCCGGCCTATTTAAAGTATTGTATAAAAGTAACTTCAGGCTATGTGTGTAAGGTGTATAGGAAAC	1	+	chr2:197514475-197514594
MOBP	chr3_39468078_1	TGCTTTTTTTTTTTTAATTTATTTCTTCTTTTATTATTTGTCATGATTTAAAAATGAGTTTTTCTTCTTATCTAGGAACAATTTTTTTCCTCATACAGTTGGATTTATGTGTGGGGGATC	7	+	chr3:39468078-39468197
MOBP	chr3_39467036_1	GATCGGTATTTAATCTACATGGAGTATAAAAACTCCTGGAATTTGTCAATGTGATTGCAGCTGTGTTCATGGCTTATGGGTATGGCTTGTGATGTGTGAGTGAGGTATGGGGTGCTGGGT	2	+	chr3:39467036-39467155
MOCS1	chr6_39933909_1	GATCTCTCAGCTCTTGGGATAGGGAGGGAAAATGTTTAAGAAAGAGGGTGGGTGCAAGGCAAGGCTGAAAGGTACTAAGACACCTCACTGGACCCAAAGTCCCAGTCCTCTGCTTACCCG	1	+	chr6:39933909-39934028
MOCS1	chr6_39935399_1	TGCTCAAACCAGCCTGTTGTATCCAAAACCCTGTCCCTGTGGAATTGCAAGAATAAAACACCGGCTGGAACATACAGCTGCCAAGTGCATGCTTAGGAAGTGGGAATATAGCTCCTGATC	1	+	chr6:39935399-39935518
MOCS2	chr5_53110720_1	GGCTTTAAATTGCTTGCGTCGTTAAGTGGATGTAAGTTACACGTCCCTTTCCTTGGAGCTCACAGTCCTGGGTAGGAGAGTTTTAAATATGAATGATAATTCCCTGTAATACTAAGGATC	3	+	chr5:53110720-53110839
MOCS2	chr5_53109302_1	GATCAAGGGTGTAGAAATCCACAGATGAAGCACAGTTCTTCACAAGAATTCTCCATGAGGTGCATTTCTTTTTAGATTAAAATTTTAGCTTCATCAAAACGAATAATCTGGGAAAGAGGT	5	+	chr5:53109302-53109421
MOG	chr6_29657431_1	CCTTCCTCAGAAACCTTCCGTGGGTGGTTCTTACAGCCTTCAAGATGGAGTCCAGACTCTTTTTTTTTTTTGAGACAGAGTCTCCCTCTGTTGCTCAGGCTGGAGTGCAGTGGCATGATC	1	+	chr6:29657431-29657550
MOG	chr6_29656367_1	GATCTCACTCTCCCCTGTGACACTGAGGAAACTGGCAAGTGATGTGAAGGCTGGAGAGCGTGTCCTGTATGCTGGCTCTGTCCCTTCTGCCTGTGTTGACTGACATAGTTAGTTGCTGCC	1	+	chr6:29656367-29656486
MOGAT2	chr11_75717198_1	GATCTGAGAATTGATTACTGGATTTAACATCATGGAGGTCACTAGGGAACTTGCCAAGGGCAGTTTTGTGGAAGGGTGATACCTGAAGTGTGGACCACCATTTGTGGTACCACAGATGGG	1	+	chr11:75717198-75717317
MOGAT2	chr11_75718609_1	AAGAAATGTGCTGACCTCTGCTTGGCACAGACCTGGCCTGGACCCTGGGCTGGGCTCACACTGGAGGGCATGAGCATGGCCCCTTACCCACCCCACCACTGATTTGTGGCCAGAGAGATC	1	+	chr11:75718609-75718728
MOGAT2	chr11_75719880_1	TGGACAGGACAGTGCTGCTAGTGCCAGGCCTATGGGCAGAGTTCAGTCTGAGCAATCTCACCTGCCTTCCTCTCAGACCCCTGTCCCTGACAGCTCCTTCTTCCCTCCCCAGCCGAGATC	1	+	chr11:75719880-75719999
MOGAT3	chr7_101199554_1	GATCCACCCACCTCAGCCTCCCAAAGTGCTGGGATTAAAGGCTTGAGCCACCACAACCGCCTTTTTTTTTTTTTTTTTTTAGAGACGGTCTCACTCTGTTGCTCAGGCTGGAGTACAGTG	1	+	chr7:101199554-101199673
MOGAT3	chr7_101201364_1	AACACACACAGGCTGCAGGTCTGTTTCCCACTTTAATTTTTTTCTTTTTCTTTTCTTTTCTTTTTTTTCTTTTTTTTTCACACGTCTCGGTCACCCAGGCTGGAGAGCAGTGGCACGATC	3	+	chr7:101201364-101201483
MOGS	chr2_74464807_1	GATCCATTCCTTCCCACCCTTGCTCTCGCTTCAAGCTGGGGCGCCCAGATTAGGAGTCCGCCTGCCTGCCCGCCCTGGGGCCCGGTTACCGGTGAGGAGGGGCTTCGGGCTGCGGGTCTT	2	+	chr2:74464807-74464926
MOGS	chr2_74466405_1	ACAGTCTAGAAGCACAATGCCAGCACTCAATGCATGTTGAACCATACCCATTTTTTTTTTTTTTTTTTTTTTGAGACGGAGTCTCGCTCTGTCACCAGGCTGGAGTGCAATGGCATGATC	3	+	chr2:74466405-74466524
MOK	chr14_102239053_1	GATCCCCACAAGAGAAATCATCCCTAGCTTTGGTCTCCCTCGCTCCAATCAATCAGACAATGGCCCTGGCTTCATTTCCCAAATCACCCAACAGCTCTCCCAGTCCCTCAGCATCCAGTG	1	+	chr14:102239053-102239172
MOK	chr14_102303210_1	GATCAAATCTAACTTCAGCAAAACTGCAACGAACTGACATCAGGCACTCTGGAAGGGCCACACTGACAGAGACACAACGTTGCCTCTCACATATTCCTGGTAAAAACATTTAAGCTGAAG	2	+	chr14:102303210-102303329
MOK	chr14_102247021_1	AACGGCCGACACCCCCATTTATCCCTCTTCCCTTGGCTCCCCTCTCCATGCACCATCCCTGCACCCGCCACCTGCGACTGTGTCCTTATCCCAACATTCAGCAACACTCCCACATGGATC	1	+	chr14:102247021-102247140
MOK	chr14_102241776_1	AATTGCAATTCCTGCCTCCACTGTGAGACAAACCCCAGCCACATCTCCAGGACACAAGAACTTCCAAACGTCTGAACCGCAGTGGCCAGGCGTTCCTCCAGAACTGCCTCCCCAAGGATC	1	+	chr14:102241776-102241895
MOK	chr14_102245851_1	GATCCTCCAACCAGCACCTCACCAACTTCTAACTGGTATTCCAGCACACTCCTTGGGCCAACCTGACTCCGCCTCACATCCATCCCAGAAGAAACTTCACATCAGTAAATCCATCCATCT	1	+	chr14:102245851-102245970
MOK	chr14_102305890_1	GCAACACAGTGGCCTAGTTCTCTGGACCCTGACAAAACAATAAAATAACAAGCATACTATGTATGGGTATAGTATTTTATGAAGCTCATTAGATTAGCCTCATAATTATTCCATGAGATC	5	+	chr14:102305890-102306009
MON1A	chr3_49929422_1	GATCTCGCCTTTTGTATTCCCCAGCTGGGGACTAGCCGGCTGAGGGACCGCAGGGAGACACAGTCTTCCCATTGCAAACGATAGCGTTGATGGCTGGAGGCCCCCGTCTTCAAGCCCCTC	1	+	chr3:49929422-49929541
MON1A	chr3_49930484_1	ACCCCATCTCTACTAAAAATACAAAAACTAGCCAGGCTTGATGGCGTGTGCCTGTAGTCCCAGATACTCGGGAGGCTGAAGTGGGATTCCAGGAGGTCGAGGTTGCTGTGAGCCATGATC	1	+	chr3:49930484-49930603
MON1B	chr16_77191487_1	TGGAGGTCGGAGGAGACACTGCTGCCCCGGCCCCCGGGGGCGCGGAGGACTTGGAGGACACGCAGTTCCCCAGTGAGGAAGCTAGAGAAGGTGGAGGGGTTCACGCGGTCCCGCCGGATC	3	+	chr16:77191487-77191606
MON1B	chr16_77190374_1	GATCACAGAAAGTGACGACCCGTTCGCCCGGCGGACCGGGGGCGTCGGGCAGGTCCTGGTCCAAGTGAGTGCCCGCCCCTGCCCTGGGCTGGCAGAGTTCTTCCCCCAGCTGCAGGTAGA	2	+	chr16:77190374-77190493
MON2	chr12_62467088_1	CAAGAAGCGGGCTGCTGAAGGACCAGAGACACCGGGAGGGAGCTGCCTGTGGCCCTAAGGAGCTGACCGTGCCAGAGCTTGTTTGTACCTCTCGGAAATTGGCTGGGACCTTGGAGGATC	1	+	chr12:62467088-62467207
MON2	chr12_62466244_1	GATCTCGTAGCGCCTGGTAGGTGATTGGAGGAATTTTGGCTTTTACTTTGAGTGAGATGGGAGGCCAGCGGAATGCGTGGAGCAGAGGGTAGTCTCATTTTAGAGATTAGGAAAATAAGA	1	+	chr12:62466244-62466363
MORC1	chr3_109116731_1	GATCATATCACTGCATCCCAGCCTGGGCCACAGAGCAAGACCCTGTCTCCAAATCCAACCAACCAATCTAGCTGGAGGAGCTGAGAAGTCTTCCATTTGTATCTAATTTTGTTGTTACTC	1	+	chr3:109116731-109116850
MORC1	chr3_109118470_1	GTGCGGGGAAGGTGAGTGGGTAGTTCTCTTTGCTTGTCCATTGTGTTACATAGAACCAGAGGTAAGAGTGCTCTGTCCTGTAATCCTAGCACTTACCTTCCTGTGTCTCTTGAGTTGATC	1	+	chr3:109118470-109118589
MORC1-AS1	chr3_109100474_1	GATCGTCCAAAGTAAATGATGTCTGAAGCTTCCTCTGTAATTGACAGTGACTTTTAAGGTGGTTAGGAAGACTCTTTGACACTGGCCTGAGGCCCAGCTGTCAGGACCTCACATTCCTCA	1	+	chr3:109100474-109100593
MORC1-AS1	chr3_109101958_1	TGGTTACCCGGTTCTGAGCATGGGAATAAACCACTGAACAGGCCAGGCATGGCTCCTGCCTTGGACAACACTATGTCATGGTAGGAGAAACAGATTGAAAGTAAACTAATAAATAAGATC	2	+	chr3:109101958-109102077
MORC2	chr22_30968602_1	CGCGCCCCGCCCCCACGTCCCTCAGACAACAGCCTCAGCCTCCCAGGCCCTTCCCGGGCCTCGGTCCCGTGGCCGCCTCCCCACGAAGAGGAGCTACTCCCGGCTTCCAAGGACCGGATC	5	+	chr22:30968602-30968721
MORC2	chr22_30967657_1	GATCTCAGTTCTTCAATACAGAGCTCAAGATATCCAGTGACACATTTCACTCCAGTGGGATACATCTCAAAAAGTGAAAAAGCAAAATTTTCTGGGGAAACGATTTCCATATAATATCAA	5	+	chr22:30967657-30967776
MORC2-AS1	chr22_30921303_1	GATCTCAAACTCAACAGGTCCACACCTGTTGGCTCATTTAGTAAGAGGCTCATTTAATAAGTGGGGCTGGAATAAGTTAATTTCCACCTGGGGGCGGGAGACGCTTGACTCTTGCCTTAC	1	+	chr22:30921303-30921422
MORC2-AS1	chr22_30922692_1	GCTTTCAATAAGGGAAGAAATGATGTGGGGAGGGACAGTAAATCAAAGTAGGGGATTAGGCCGGGCGCTGTGGCTCACGTCTGTAATCCCAGCCCTTTGGGAGGCTGAGGCAGATGGATC	1	+	chr22:30922692-30922811
MORC3	chr21_36319664_1	GATCCGCCCGCCCACCTCGGCCTCCCAAAGTGCTGGGATTACAAGCGTGAGCTACCGCGCCCGGCCCCAGAACTCTTTTTTTTTTTTTTAAATCATGAGTTAGATTGATAGTTTTCAGGG	1	+	chr21:36319664-36319783
MORC3	chr21_36320496_1	TCGCCTCTGCATTGTGTTTCTGTTTTGCTTCGGGGCGGGCCAGGGTCGCGGCTCCTCCTCCCAGCTCCCTCCTAGTCTCCCAGCAGCTGTCGTCCGCGGGCGAGGCCTCGGCGGGAGATC	2	+	chr21:36320496-36320615
MORC4	chrX_106999880_1	GATCCCGAAGGCCTGCGGGCCGCCGCCGGGCCGGGCCAGCCCGCAGCCCGGCGCGCCAGGGCCGGCGGGGGCCCCTCGGTACAGGAGCATTTTTTTGGCCGCCACGGTACCCGTCTGCTG	7	+	chrX:106999880-106999999
MORC4	chrX_107001818_1	TGGGATTAGTGCCTCATAAAAAGGACCCCAGAAAGCTCTCTCATCCTCTTTCTTCCATGAGGACTCAAGAAAGGGTCTGAATTCTGCAACCCAGAAGAGAGACCGTACCAGAACCTGATC	1	+	chrX:107001818-107001937
MORF4L1	chr15_78873710_1	CCTCCGCATACCACAGAGTGGTGGGTGGGGACAGAAAAAAAAAAGTGAGATGAGCGTTTTCCTCCGCTTTGTGTTGCCTGGAGGCATCACTCTGCTATTCTTGGGCGCAGTGCCGAGATC	1	+	chr15:78873710-78873829
MORF4L1	chr15_78872434_1	GATCCTAAAGCCTTTCTATGCAAAAACTAGCGGAATGCTATTGAATGTAGGTTTCCGAGCCAGCCCTATTCTCTCCGACTACTTCAACATCAACGGGGGCTTATTTGCCCAAGGGACGTC	1	+	chr15:78872434-78872553
MORF4L2	chrX_103688618_1	GTAGTGGTATTGGTAAACTTTATTGTGTCTTTGGAGTAAGAGAAAGAGACCTAATTGTAAACCTCATTCCACCACTTACTAGTCTCAGTACCCTGGGCAAATGATTTATGTTTTGTGATC	5	+	chrX:103688618-103688737
MORF4L2	chrX_103686047_1	GATCCAAACAAGGCCTACTCATCGCATGTGGTTCATCTCCAGCTCGCTCTCGTTCTCCATCTCTTTCTTTCTTGCACTCCCCCCCCCCCCACCTTTTATTTAACTTTTCAATATAGGAAA	1	+	chrX:103686047-103686166
MORN1	chr1_2391396_1	GATCGCACCCTGAATGGAGCCCAGGGCAGCCAGCGACCTGTCCCGTGGCCCGCAGTCGTTACCGTTCCGGGGCGGCCGCCTAGGCGGGTCCCGACGCGGCCCGCGGGAGCTCGGGGTGCC	6	+	chr1:2391396-2391515
MORN1	chr1_2392347_1	AATGTGCCCTGTCCCCATCCTGCGTCCAGGTCAGCGCTTATCTGTAGGATTTAGTGTTAAGCTCTGGGGTGAAGGCGTTACTGACGGGCTGAAGGGAAACTAGTTACATCGGTTTTGATC	1	+	chr1:2392347-2392466
MORN3	chr12_121668641_1	GATCTCGAGGCTGCAGTGAGCTATGAAGGCACCACTGCACTCCAGCCTGTTTTTTTGAGACAGAGCAAGACCTTGTCCCCTCAAAAAAAAAGAGTACAGAGTCTGGAATTGCAAGACTGG	1	+	chr12:121668641-121668760
MORN3	chr12_121670298_1	TCAGGTCCTAAATTCTATGCCGTTGGGATTTTTTCTTCTCCCATTTCCAAATATCACATGTACTATTAATCTTTATATGTAAATTAACTCACTTGGCAGAGGTTGCAGTAAGCCGAGATC	5	+	chr12:121670298-121670417
MORN4	chr10_97632455_1	GATCCACCCGCCTCGGCCTCCCAAAGTGTTGGGATTACAGGCGTGAGCCACCGCGCCCGGCCTAAATATTTTTTTTTAAGTGTTTTAAAAGGAGCTCGAAATAACTGTTTTTCATTATAA	1	+	chr10:97632455-97632574
MORN4	chr10_97633863_1	TTGTAAATTGTAACGCGCTAGGCAGGATAGCCTCCAATAACTCTGTGCTAGACATTGTGATATCAAGACACTTTTGCATTCATTATAGGAATTTGTGCTGTCCTTGTCATTATCTAGATC	5	+	chr10:97633863-97633982
MORN5	chr9_122160162_1	GCAGCAAAGCTAAGATGCATTCATTCCATATATACTTATATGTGTGTGTGCATTGACTGTGTGTGTGTGCTATCTGCCAGTTTTAAACATAGGAATAAGAATATTTAAAATGTCAAGATC	6	+	chr9:122160162-122160281
MOSMO	chr16_22007145_1	GATCATGGGATTCTGCAAACACCCTCCATTGCCTTCTCATTGCACTCAGAACAAAATCCAAGGCCCCCAAAGCCCTACACCTAGCCTCTGCCTACCTCTTGTCATACTACTCTCCTGCCA	1	+	chr16:22007145-22007264
MOSMO	chr16_22008269_1	GGGCTCGGGGGGTGGGGGGAGCGGGGCGGGGAGATGGATAAACTGACCATCATCTCAGGATGTCTCTTTCTGGCCGCCGATATCTTCGCCATCGCCAGCATCGCCAACCCGGACTGGATC	1	+	chr16:22008269-22008388
MOSPD1	chrX_134914522_1	GATCCGTGCAGAGGTCTGGGGAGGGGGAAGGATACAGGCCACGCACCCCCTACACCCTACCCCATTTTTCCAAGAAGGCGTTCGCTCTCCCCTCCCCGCCTCTCCACCCTACTTTCATCT	1	+	chrX:134914522-134914641
MOSPD1	chrX_134915674_1	AACCTGTTTAGGCCCCATGACTTTTTGCTTGGACTCCTTCAGTAGCCTCCTGTTTGAACTCTGCTTCCACTCTTACCTCAGTCTAAACCATCTCCCAGAAAGCAGCCAGAGGTATCGATC	1	+	chrX:134915674-134915793
MOSPD2	chrX_14874797_1	CCTCCTTGCCAATTTTCTTCACACCCCAAACTTTGTTCCAGAGAGTTGCAAAAGCACTTGATTCACTTTTCACCCAGAGTTCCCATTTCTAATAATATAGCTGGTTCCAATAAAGAGATC	4	+	chrX:14874797-14874916
MOSPD3	chr7_100612355_1	TCACAGGTCGCTCTGCAGGCGCCCGCTGCAGCGGGCGGAGTCTGGCTGGAGAGAGGAGGCGGGCGTCCGGGAACGCCCGGAAGGGGCGAGGCCAGCGGCGGGGCGGGGCTTATGGAGATC	6	+	chr7:100612355-100612474
MOSPD3	chr7_100611777_1	GATCGTGCCATTGCACTCCAGCCTGGGTGACAGAGCGAGACTTCGTCTCAAAAAAAAAAAAAAAAAAGCAAAGAAAACAGGCTTGGTTCCTGCAGAGGCTTCTAGAGCCTGGAATGAAGA	1	+	chr7:100611777-100611896
MOV10	chr1_112674665_1	TTTAGGAAAGAGTTAATGCGAAGAGGGGGAGGGGATAGGACGAAGAAACCGAAGGGAAAGCTCAGGTAAGAAAAGAACGGAGGAGGGAAGCCTGGTGGGGAGAAGGGAGCCCGCAGGATC	1	+	chr1:112674665-112674784
MOV10L1	chr22_50149665_1	AGCCGGAATGCCTCATTCCTCTGGGGCTGATGTCGGACATCAGTGGCCAGGTAAGTCCCGACTACTGTGTGTGCTGCTTCCTCCTCACCCCGTTCTCCTGAGGGGATGCAGGCTGCGATC	1	+	chr22:50149665-50149784
MOV10L1	chr22_50147974_1	TGCTGTAAGCAGGAGCCCGCCCCCGCACAGGTCTGACCACAGGGTCTCACCCCACAGTGGGACACCTGAGGCTCAGAGGTGATGGATTTGCCCAGCATCTAGGGTTGGAGAGGGGAGATC	1	+	chr22:50147974-50148093
MOV10L1	chr22_50089600_1	GATCATTTGAATACATGCAGAAAAGCGTTGCAGAAAATTTCACACCCACTCATAAGAACTCTTGGAAAAACAGGAATAGAGGGAACTTCCTCAACTTGATAAAAAACACCAACAAAAAAC	5	+	chr22:50089600-50089719
MOV10L1	chr22_50090211_1	GCGGGTCCCGGGCCCTCGCGTGTCGGCCACGAGGGAGCCGCGCCCATAGGTCTTTGAGTGCAGTGCGGGCCGGCAGGCAACGCTGGGCCCGGCCTTTCCTCATCTCCGCTGGCGGGGATC	5	+	chr22:50090211-50090330
MOV10L1	chr22_50145180_1	GATCCACCCGCCTCTGCCTCCCAAAGTGTTGAGATTACAGGCTTTAGCCACTGTGCCCAGCCTGAAATATTGCGTTTAAAAAAGACATTGAAAATAGCTGGGCGTGGTGGCATGCGCCTG	1	+	chr22:50145180-50145299
MOXD1	chr6_132400345_1	GATCAAGCAAGGATGTCCAGGAAACCTAGCCACCTAATCATTCTGGTCATCTCACAATCTTCTTCTTCCTTTTTTTTTTTCTTTCTATTTAGTAAAGCACCCATGAACAGGCAAGGTGGT	4	+	chr6:132400345-132400464
MOXD1	chr6_132374391_1	GATCTTCAAAATGTTAAACTCACACAAAAATGGATTTTATTGAAATTTTTGGTCTTACACATTTTTGGCTTCTAAAAAAGTAAAAAAGAAAAAACTAAAAAAAAAACTAAAAAAAATCAA	7	+	chr6:132374391-132374510
MOXD1	chr6_132376461_1	AACTCACCTTTCTTGACAATGGTAACAATAACTACAGCTTCTTTTTTTTTTTTTTTTTTTTTTTTTTTTTTGAGACGGAGTCTCGCTCTGTCGCCCAGGCTGGAGTGCAGTGGCGGGATC	4	+	chr6:132376461-132376580
MOXD1	chr6_132402372_1	GTCAAAAGTTTGTTTTGTTTTGGTTTTGCCTCTACCTTTGACCACTCCTGTCTTTAGAATGCTAAATACAAATATGGCCACTAAAATTTACCTTGCTTATTTATTCCTTTATTTATGATC	6	+	chr6:132402372-132402491
MPDU1	chr17_7582959_1	GATCCACAGCGGAATGACGCACGGGTGGGCACCGTGGGTTGGCGTCCCGGCGGTCGGTAACGAAGCACAACGCCCCCACCAGGTAGTCCAAGGTGCCCTTTCCCAAGCAGCGCTGCAGGG	2	+	chr17:7582959-7583078
MPDU1	chr17_7584156_1	GTCACCGGGTGGAATTACTTCTTTGTGGAGTTTGTGCTGTAGCGACAATGAAAAACGAAGAGTCAACTTTTATAAAACAAAATAAAAATTAAGTCAAATCATGCCAACCTTTATTAGATC	6	+	chr17:7584156-7584275
MPDZ	chr9_13280100_1	GTAGCTTACTGAATGGCATAGGATGCTTATGAGAAGCGCTTTAATCAGAAGGGTGGGGGCAGTCCTCTCACTTTCTAAGTAACTTTTCGCACATCAGGGTGCATTCTTAGTCTGATGATC	1	+	chr9:13280100-13280219
MPDZ	chr9_13249498_1	GATCCCACGACCACAAAAACAAGTCCTTCTCCCGTTACTGTCACTGACTGTCACTCTATCCCTCAAAACCCACCGACATCAAGGTATCTGCCATAATGATTAAGGTGCCAGAGTGAAATC	1	+	chr9:13249498-13249617
MPDZ	chr9_13278154_1	GATCACTTATCAGATTCCTTCTCTATGACATCAAGGAACATGGAGAAGTTTTCCTTCTACGCTGGTGAAGTCATGGTCCTCTTATCTATCTGATGATACCTAGGAAACACTAGCCTCCAA	3	+	chr9:13278154-13278273
MPDZ	chr9_13250579_1	ATACTTGCATAAGGTAAAAGACATAAATTCTATTTTAAATAAGGTGGCAGAAGTTTCAAACATATTTCCATAAAGAGTTCTCAGTACAGACCACTATAATCTTGTATTCACTTACAGATC	6	+	chr9:13250579-13250698
MPDZ	chr9_13165759_1	CCCTGGCTATTATTACAGAAATATAAGAGCTCCTGGCAAGGTGGAGGGAGAAGTGAAACAGAATGCATTCTGGTGAGGCTTCGCATCTGGTTTTCCATAGAAAATAATGAAACCTGGATC	2	+	chr9:13165759-13165878
MPDZ	chr9_13165091_1	GATCGTTCCCTTACAAAGGAGCTTGAAAGCTTCATAATTGGAAAATATGATTTTCAAATGAGTTCACAATCATCAGTACAATGTGAAAACGTAACAATCTCATAGCTCTGTTGGATTTTA	6	+	chr9:13165091-13165210
MPHOSPH6	chr16_82168064_1	GATCTTTTTCCTTCTCCTTTGCTTCCAACGTCCAGTTGAGTCTCCCCATTTGGTGGGGGTGGACATTTAAGTTAATTTCTTTCTTCTTAGTTGCAACTCGGATATTTAGTTTGAGCCTGA	3	+	chr16:82168064-82168183
MPHOSPH6	chr16_82170685_1	CCCACGAGTTGCTGCTTTCCTCACAGCAGCCCGGAGTCCCGGGGGAGCGCGGCGGGGGCCGCCCCAGGCAGGCTGGCTTCATTCCCAGGCTGCTGCCGATGCGTGTCTGGCCGAGTGATC	4	+	chr16:82170685-82170804
MPHOSPH8	chr13_19633354_1	GATCAGGCACTGTCAGCTCCTCGGGGCCGCCCTCAGCCCTGGGACGCCCTCCGCCCCAACGACCCTCCTCCTCCCCAGCGTCGCGCCACTCGGCGGCCTCGCCGGCTCCCCTCCCACCCT	6	+	chr13:19633354-19633473
MPHOSPH8	chr13_19634110_1	GCGAAGTGACATTTCCAACTGCACTCTTAGGGCTGAGTGTGTGAGGGAAGCTTCAGCAAATTTTGGAGGATTGTTTTGGCCGAAGAGACGAAGCAGTTTGGGATGTGGTGTGTGGTGATC	1	+	chr13:19634110-19634229
MPI	chr15_74889169_1	GATCAGAGGAGCACAGGGAGCTGACTGCCTTATAGGTGTCTCACGTCATCCCATCTGACCCTCCAACAAGCATGTCAGGCTGGCATTATTCACCCCATTCTACAAAGCTCAGAGCAGTGA	1	+	chr15:74889169-74889288
MPI	chr15_74890497_1	AGTGGCAGCTGACCCTGTCTGTGCCCCTAGTATTCCCACTTTCCTGTGCGGTGCAGCAGTATGCCTGGGGGAAGATGGGTTCCAACAGCGAAGTGGCGCGGCTGTTGGCCAGCAGTGATC	1	+	chr15:74890497-74890616
MPIG6B	chr6_31723647_1	GACGGCCGCCCTGGGGACCGGGTGAATCTCTCCTGCGGAGGAGTCTCTCATCCCATCCGCTGGGTCTGGGCACCCAGCTTCCCGGCCTGCAAGGGCCTGTCCAAAGGACGCCGACCGATC	2	+	chr6:31723647-31723766
MPL	chr1_43335849_1	GATCTCACAGAAGTTTGGGTAGCCCTTGCCTGGGGACTGGGGAAGGCATCCAAAGTCATTACCATCAGTCCTCGTAATGTGAGAGCCAGGTACAGCTAAAGACAAATCTGAGTCAGGGAC	1	+	chr1:43335849-43335968
MPL	chr1_43338791_1	TGCCTGTGCCCTTCCAGCTCAGCACGGATACCCCTATTACCAGACCCCCTGAGGCACCCCAAGACTCCCTTGTCATTCCTCCCAGCCTTGGCATCTAGAGCTAGAAATGCCCAACAGATC	1	+	chr1:43338791-43338910
MPLKIP	chr7_40133228_1	GATCCAAATGGTGTAGATGTCCTTGGAGAACCCTTTAGAAAAAAAATCAGTTAAAAAAACACTTAGTAAAGATAATTGGTACTTCTTCCTTTAGCTAAAGGTTAGCGGGAATCACATTGC	5	+	chr7:40133228-40133347
MPND	chr19_4344686_1	GCAGGCGCCTGCCACATGGTAAGCACTTTATCTGTGGTAGGTATTAGTACTTTTTTTTTTTTTTTTTTTTTGAGACAGAGTCTCGCTTTTTTGCCCAGGCTGGAATGCAGTTGCTCGATC	3	+	chr19:4344686-4344805
MPND	chr19_4342718_1	GATCAGGCGCGCAACGAGCCCGGCCCTGCCTCCTGCTCCGCCCAAGGGTATGGAGGGCCGGACTCGGCTGGCCTTATACCCGGAGCTGATTGGCTGGTGAGTCCAGTCCCTGCCTCTGAT	2	+	chr19:4342718-4342837
MPO	chr17_58280474_1	GATCACAAAGTCAGGAATGGGCCCCAACCCCCTATCAGGCCCCAGAGCTAGGAAGGCCTGCTCTGAGAAAAGGGGTCTCTGGAACACAACCACCCCAACACACCATCTTCTCCCACCTTG	1	+	chr17:58280474-58280593
MPO	chr17_58281277_1	TAGGCAAGAAGTAATTTTTGTATTTTTCCTTAGGCAAGAAGCTAATTTTTGTATTTTTAGTAGATACAGGGTTTCACCATGTTGGCCAGGCTGGTCTTGAACTCCTGACCTCAAGTGATC	5	+	chr17:58281277-58281396
MPP1	chrX_154805780_1	GATTGCAGGGAGGCAACAAGGGAAATCAGAATCGGCCGGCTTAGTGGAGTTCAAAAGATGTAGGTGAACTCTAGACTCTTCCCATAAATTGATGCGGGCGCAGCATTACCCTTTGAGATC	1	+	chrX:154805780-154805899
MPP1	chrX_154805072_1	GATCCACTGCACCAGCAGCCCGGTACGAACCCGGCCGCGCGCTGGCCTTGTCCTCACCCCGCCGGCTATCGCGGTCTCCGACCTATGGCCAGGACCCGCAAGGACAGGCCCCCCGGGGAC	5	+	chrX:154805072-154805191
MPP2	chr17_43901371_1	AGGCATCTTGGAACTCAGTTCCCCAGAAAGGAAAAATGAGGGCACATTTGCACACAGGGAAAAGTGTGGGCAGAAGGGAAGGACTCAGCTCCGCTCCGGTGACCCCATTCCTCTGAGATC	1	+	chr17:43901371-43901490
MPP2	chr17_43906686_1	GATCACCCCTGCCCCAACGGACCCAGCCCTAACACCCTGGGCGCTAGGACCTGGGGGAGGGGGGCGTGTTGTGAGCCATCAAAGAAGGCTCTCTACGTGCGCGCCCGCCGGAGACCAGGG	2	+	chr17:43906686-43906805
MPP2	chr17_43899570_1	GATCTATAATCACTGAGAAATTAACATGGATGATAGGAAGTCAAAGCTGAGGCCTGGAACGCTGGCAGGAGCTAGGGAAACAGGCACTGGAGGCCTTGGTGTGACCCAAAGGCTGAGGTC	1	+	chr17:43899570-43899689
MPP2	chr17_43909304_1	GATCTGCCCACCTCAGCCTCCCAAAGTGCTGGGATTGCAGGCATGAGCCACTGCACCCGGCCTAGAAAATCCTTATAATTGAATTCAGGAAGAGTTCCCCTTTCCATTATAAAGGCTACC	1	+	chr17:43909304-43909423
MPP2	chr17_43907884_1	CTAGTTCCAGGCGTGCCTCACTTTTCCTCGTTATCCTGCTTCCATATTGAGAAAAAGAATAGGAGGACTTCAGAGAGACTCCCAGGAAGCAGGATACCAGCCCCAGAAGGCCTCGGGATC	1	+	chr17:43907884-43908003
MPP2	chr17_43910455_1	GAAACCTTATTTATGGACTATACTTAAAAAAAAAAAAAAAAAAAAAAAAAAAAACTTGGGCGAGGTGCCATGGCTCACACCTGTAATCCCAACACTTTGGAAGGCCGAGGTGGGCAGATC	5	+	chr17:43910455-43910574
MPP3	chr17_43833452_1	GTGGAGGGGTGGACACCTGCTCAACAGAGAATTCGATTTTGCAAACATTTATTGAGCGCCCTCCAGGTGCCAGGCGCTGTGCCAGGGGCCGGGGCTTCAAAGACGACCAAGGCACAGATC	1	+	chr17:43833452-43833571
MPP3	chr17_43830734_1	GATCTTAGTAATCAACCAGAATGGGTTTTCCCCAACCACGCAACATAGACGACTAGGTCCACAAGAAATTAAGAAGCGTTCCTTTAAAAAATGAGAAGCCTGAGCCAGTATGCGGGGACA	2	+	chr17:43830734-43830853
MPP4	chr2_201700117_1	TTCTGGTAGAGGCAGCAACAAGATGGAAAGGCCTCTTGAGAAAACATTACAACTGGGAGATAATTAATATCTAACGTTTCTAAGCAGAATTTTAAAGCCTCACCTTCCCTTCCCTCGATC	3	+	chr2:201700117-201700236
MPP4	chr2_201697765_1	GATCTTAGAGATAATCAAATGCAAAACCTTTGTTTTACAGATAAGGAATCTGACATTCAAGGAGGTATTCAGTAGAGTTAACATGTAGTAAAATCGAGTTTTCCTCTTTTGTTTCCTTAG	6	+	chr2:201697765-201697884
MPP4	chr2_201693299_1	GATCGTGATGTGCAGATGTAAGATGTCATGAAAGGAAAATGATTGCTTTCCCCTCCCCCATCTTACCAGCCTGTCGTTTATCCCAAAATTATCTACTTGTGTTCTGTATCCTCTTTCTCT	3	+	chr2:201693299-201693418
MPP4	chr2_201694408_1	TCCTCTCATTGCACCTTATAGTTCTTCATAGAAGAACTAGCTGGTCTGGTCACAGTTGCAAGAATTATGGGTTATTACTGAGGCACACTCTTGGAATTTAGAGACAACACTGTAACGATC	3	+	chr2:201694408-201694527
MPP5	chr14_67240751_1	GATCTGCGTAACTCTGTCCCTTCGGGAGACTTCTGGGAAATAGTTCTAGTCCTTGCTATCCTTGCTTTCTGGTTTTCAGAAATCAGTGCAGCTGCTGGCTTTATGCAGTCTTCTGCGGGA	1	+	chr14:67240751-67240870
MPP5	chr14_67242042_1	CCACTTTAAAAGAAAAGCCTAGTTTTGTTCATGGTTTCTGATACTTTAAGGTTGCACGTTGAACTTTGAAGCATGTAAATTGTTATAACCTACGTTTAATGAAGTTTGCTTTAAACGATC	6	+	chr14:67242042-67242161
MPP6	chr7_24574142_1	TAGGGGAGGAGGCTTTCTCCAACTACCGCCGCTACTTCCGAGGTACGAGACTCCAGTTGTTTGGCCAAAGTGGCTGTGGGCCGAGCACAGGCTGCCGCGGGGGCGTTCGCTGCTGAGATC	1	+	chr7:24574142-24574261
MPP6	chr7_24572827_1	GATCCAGTGGAGTCTGTGAAGGGGGAGGGGGAGATTTTTCCAGAGGCTTTTCTTCTCGTTCCATTTCTCTTTTGTGCCCCACGACTGGGTTCTTGAATGTAAAACTCTCAGAAAGGTCAG	1	+	chr7:24572827-24572946
MPP7	chr10_28281327_1	GATCCACCCACCTCGGCCTCCCAAAGTGCTGGGATTACAGGCGTGAGCCACTGCACCAGGCCTAATGGTCATTTCTAAAAAGGAAGATGACTTCTGTACCAACATTCTGTACACACAATG	1	+	chr10:28281327-28281446
MPP7	chr10_28282635_1	ACAATTAAAGGACAGGAGCGTAAAGAAAAACAGTGGCAGAAACCAAGAAGAAACCAGAAATGGAGGAACTAAGCTCCCCATCTCCAGTCATCAAATCTTCTCCCTTACACTGTTCGGATC	2	+	chr10:28282635-28282754
MPPE1	chr18_11907743_1	GATCAAGCCATCCTCCCACTTCAGCGTCCCAGAGTGCTGGAATTACAGGCCTAAGCAACGGCACCCAGCCTATCTTTTAATTTTTAACTTCAAAGTTATCGTTAAAAATCTAATCCCCCC	1	+	chr18:11907743-11907862
MPPE1	chr18_11909449_1	ACACGGAGATGTGGTTTGAGGAATTATATAGGACACAGCCAGCAAAATGCCTGGTATACAATAAGTATGCGGTAAATGGTTATTATTATTAAGAATATTGTAATATCTTCAGATATGATC	6	+	chr18:11909449-11909568
MPPED1	chr22_43412681_1	CCATCCATCCATCCATCCATCCACTCACTCAACACATATTTATTCCTGTCTGCTATGTGCTCGGCCAGGGGATTCAGTGGCTACCTAGACAGGTCCCAGCCCTCAAAGGGAATGTTGATC	1	+	chr22:43412681-43412800
MPPED1	chr22_43411553_1	GATCCGGAGGTGAGAGCGCCCCCGCCCCGCTCCCTGCCCAGCCCGCGCGCGGCCCGGTCCGGGGCTGGGGGCGGGCGCCAAGAGGGGCGCCGGGCGCAGTGGGGCGGCCCCCTCCCTTTT	9	+	chr22:43411553-43411672
MPPED2	chr11_30585488_1	GATCGGGCCAACACAATGCACCCAGGCCTAGGCCGGGGCGGCTCGAACACATCACCCCGGGACTTTCTAGTAAACAGCTCGCTGAGCCCTCGTCCCCACCCCCATCCCCGCCGCCCGGCT	2	+	chr11:30585488-30585607
MPPED2	chr11_30586752_1	CTGTCAGGAGTCCTGGCACCGTTCCAGGACGCAGGGCTCACCGCAGGGGTAAGGGGAGCGGCTGGGACACTTCGCTCAGACCTAGGAAGGCGACCCTAGGTTCCCTCCCATCTGCTGATC	1	+	chr11:30586752-30586871
MPRIP	chr17_17044827_1	TTGTGGGTTTTGAAACAGGCCTGAGACCTTCAGGGCACAACTGGAATGGTAGTTTCTGAAATAATGAGTGGGGTTATTTGTGCTGGGAGAGGTTAGCCCAGCATTCTACCTCCTGGGATC	1	+	chr17:17044827-17044946
MPRIP	chr17_17042371_1	GATCGCGTCGGGCGCGGCCCCGCCCCGTACGCCCCGGCACCTCCCCGCGCCCGGCCGCCCGCCCGCCCGCCCGCCCGCCCGCCCCCGTAGTGCGTGAGGCGCTCCGGTCCCATTTGCAGC	9	+	chr17:17042371-17042490
MPST	chr22_37020263_1	CGTGGTGTGACTTAATTCCCACAATAACCCTGAGGAGTAGGCCAGAAACTTACTAAGACAGGAGAGAGCGGCAGAGCGAGTTGCTGGAGGACACACCCAGAGTTGAGGCCGGGCCTGATC	1	+	chr22:37020263-37020382
MPST	chr22_37023518_1	CCTCCCAAAGTGCTGGGATTACAAGCGTGAGCCACCGCACCAGGCCAGGTTAGTGCACTTCTGTGAGCCTGAGTGTCCTCCTTGAAACGGTGACAATAATATACCAGGCCTCTTAAGATC	1	+	chr22:37023518-37023637
MPST	chr22_37022170_1	GATCACCCCTTAGCCAAACACCCCTTGGCAGCCTCCCTACCCTAAAGACCGTGCTGAGGCTTCCTGGGCCCCTGGAAAAGTCAGATTAGTCTGGACTTCCTCCTACTCCAGGAAGCCTTC	1	+	chr22:37022170-37022289
MPV17	chr2_27325984_1	AGTATACTCTCTGACTTGATATAAAGGAAGATTTTAAAAAACATGACTGTTCAGGAGTGTTCAAGTAGGGTCAGATGACCAGTGATTGGGAATACTTCGTAAGCAGGAGCAAGTAAGATC	5	+	chr2:27325984-27326103
MPV17	chr2_27323287_1	CTAAGTTCGACCCTCTGCCTCCTCCTGCCCCTTCTCTCCGCGCGAGACCCGGGCCTCTCTCAATCCGGTAGTCTCATTGTTCAGCCCACCCTCCCCGCATAACTGGCCATAACTACGATC	1	+	chr2:27323287-27323406
MPV17	chr2_27324971_1	GATCCCAATAGGGTAGTGCAACACTTGGCTTCTTTGCACTGACATGGGTTGTGGTCTCTGCTGTTGATAGACTTGGGTTTCCTCCAGGTCTATTTTCTCATCTGTACAGGATAGGGGCTG	1	+	chr2:27324971-27325090
MPV17	chr2_27322052_1	GATCTAATGTGGACTCAAGTAACCCTCCTAGCTCACACACCTTTGTGGGGGCCCTATGCCATAACGTATATGAAAGTGCTTTGCATACGGTAAAATGTTTTCCAAGTTGAGGCCTCCTGG	1	+	chr2:27322052-27322171
MPV17L	chr16_15395137_1	GATCCTCCTGTCTAATTCTCCCAAAGTGCTGGGATTACAGGCATGTGCCACCGCGCCTGGCCAAATGCACCCCCTTTTTTTAAGTGTACAATTCAATGGTTTTTAATAGATTCACAAAGT	2	+	chr16:15395137-15395256
MPV17L	chr16_15396159_1	TGCGACCAGGTGGTCGGTGCGCCCATCGCGGTCTCGGCCTTCTATGTCGGTGAGGGGCCGGGAGGGGACCTGGGGGGTGGGACCCAGTATTGGGGGACTGGAGGCTGGGACTCGGGGATC	4	+	chr16:15396159-15396278
MPV17L2	chr19_18192717_1	GATCACATCCCTTCTGGTTAAGTCCAGGAGAATCTGGAAATACGTAGGGCAACCAGGCCAGAAGGCGTTGTAACTGCCTAAGATTGACCAACCCTAACGCGGGAGGCGGGACGACGGTCA	1	+	chr19:18192717-18192836
MPV17L2	chr19_18193873_1	TTGCGGTGGGCTGCAGCATGGGTCCCTTCCTGCACTACTGGTACTTGTCGCTGGACCGCCTATTCCCTGCGTCTGGCCTCCGAGGCTTCCCAAATGTCCTCAAGAAGGTCCTCGTGGATC	1	+	chr19:18193873-18193992
MPZ	chr1_161307064_1	GATCTTGGGCTGGAAAGGGTAGTGCTGGAGAAGGGAGGACAATGTAGTCAGGGTGACAAAGACTGTCATTTACCTTGCCAAAGTTGGGGTTATGGCTCAAAAAGGATTTCCCCCTCCTTA	1	+	chr1:161307064-161307183
MPZ	chr1_161310638_1	GTATTAAGTGCCAGCAATATGTAAAGTATGAGAATGCAGGTAATAGAGAGAGGAATAAAAATTAAGTCCTTCCAGCAAGGAGTTGAAAATTTGGTTTGGGGAGGTGGAGATGGGAAGATC	4	+	chr1:161310638-161310757
MPZ	chr1_161309028_1	AGAAGGGAAGGGGCCATTCCAATAATCCTGCTTTGACCTCTTACTCACCCAACATCTGCCAGGGGGCAAGGAAAGGGCTGGTCAGCTTATGAAGGAAGACAGCTTTAGAGGGATAAGATC	1	+	chr1:161309028-161309147
MPZL1	chr1_167721103_1	GATCCTTCCAAATATTTCCCCTATTGATTGGACAACCCGTAGGTGGCAGACTGTTCTGGGCCAAGGCAACCAAGTTGAGCAGGGCCAGCAATCAGTGTCGGGAACTTCTGCAGGGCACTT	1	+	chr1:167721103-167721222
MPZL1	chr1_167722345_1	GAGGTGGGGAGGGGGCGCGGCCTGCGCTCTCTGGGGCCGAGGGGACCCAGCCCATGGGGAACGCGGGCCTCCGCGACTGGCCGGGAAGGCGCAGAGCCTCTTTCTTCTCTTTCCTGGATC	5	+	chr1:167722345-167722464
MPZL2	chr11_118262627_1	GATCTATGTGGTAGTAGAATACCTAGAGAGGGGAAATGGCAAAAGGTCTTCTTACTCAGCACCCAGGCAAGGAGGCCAAGATGGTGGGAGCGGAAGTGAAACACCAGCAAACCCAACTGT	1	+	chr11:118262627-118262746
MPZL2	chr11_118265768_1	TCTGCTGGGGGAACCTTTCAGATGTTGGTGAGGAAGGATAAGATACAGCCTTTCTGGTATGTAGGTCAGAAGAGTTCAGCTCCAGGACCCTGAAAGAAAAAGAGTTAAGGAAACTTGATC	1	+	chr11:118265768-118265887
MPZL3	chr11_118251239_1	GATCGGGGGTGTGCTGGCAACATGAATATTAGTCACCAGTTAAAAACTTTCCAGCCTTAACTGCTAAGATTTAGGACATCTGAAGTCTTTATATTAAACTATTTATATTTATATAATATT	6	+	chr11:118251239-118251358
MPZL3	chr11_118252572_1	AACTAAATAATTTTGATGCTCTGACTGCATGTCAGACATCGTTTTTACGTCTCGAGATTTAGTTGAAGGTTCTCAGAATACACTACTGTAAATTTAGAGTTCAGAAACACCTGGGAGATC	5	+	chr11:118252572-118252691
MR1	chr1_181034336_1	TGGCCTCCTTTCTTTTCTGCTCATATTTTTTCTTTTACTTTTGTTTCTCCTCTTTTCTAACTTCCAGAGTCTCATGAGGATGTAGTCAGAGTTTCAGGGGCATTAACAGTGGAGTAGATC	4	+	chr1:181034336-181034455
MR1	chr1_181033381_1	GATCTTGGGGATTGCTGATTGAGCAAGCTGAGTGGCTGCCCCTCAGAATCTTCTGTAGGCCTTTCTCTTGCCTTCTTTTATTCAGTAAGTGTTTTGAGCTTATTGTGCTGGGTGCTAGAG	1	+	chr1:181033381-181033500
MRAP	chr21_32292404_1	TGCAAATTTTGCATGTACTCTGATATACACCTATGTTTGTTTCAGTATTAAAATGTAACTTTTTTTCCTTTGAGATGGAGTCTTGCTCTGTCGTCCAGGTTGGAATACAGTGGCGTGATC	5	+	chr21:32292404-32292523
MRAP	chr21_32299453_1	GCCTCCCAAGTAACTGAGACTATGGGCACATGCTACCACGCCTGGTTAATTTTGTGTATTTTTTTATAGAGACATGTTATATTGCCCAGGCTGGTCTGGAACTCCTGGCCTCAAGTGATC	1	+	chr21:32299453-32299572
MRAP	chr21_32291292_1	GATCTTGGCTCACTGCAACCTTCACCTCTTGGGTTCAAGCCGATTCTCCTGCCTCAGCCTCCTGAGTAGTTGAGACTGACTACAGGTGTGCACAACCATGCTTGACTAATTTTTGTATTA	1	+	chr21:32291292-32291411
MRAP	chr21_32298140_1	GATCTCAGAGGAGGGTGTATAATTTGGAGTCAAGCTCTACAGAAACCCAGAAGAATCTGCGTCACGTGTGGTATCAGCCAAGAGCTGAGTGGACTCTATTTCCCAAGAGCTTGGACCACA	1	+	chr21:32298140-32298259
MRAP-AS1	chr21_32308412_1	GATCCTTACCTTAGGCACCTATGGCCAGCATCTGTTCTCAGATGCCTGCTGTGTGCCACTAAATTGGAGGTGAAATCCAGGAGTTTTAAGGAGTAATTGGAACCCACCTTGTTTTATGTT	1	+	chr21:32308412-32308531
MRAP-AS1	chr21_32309062_1	GAGTAATTTATGAAGAAAAGAGGCTTATTTAGCTCATGGTTCTGAAGGCTTAGAAGTCTAGGAAGCATGGCACCGACATCTGCTTAGCTTCTGGTGAGGGCCTCATTTTGTAAAAAGATC	3	+	chr21:32309062-32309181
MRAP2	chr6_84034936_1	GTACACAGACAAGAACAGGTGCAGGAGAGTGACGAGGGCCTGCAAGGATAAGGTCAGGAAAGCCAGAGGCCACTGTGAGCTGGGGTACCCACAAGGAGTTTCGTTCTTATGAGGAAGATC	1	+	chr6:84034936-84035055
MRAP2	chr6_84033205_1	GATCAATGCCTGGCATGCAATAAGGACTCAAGGGAGGAAGAGATGAGCCAGCCCTGCTATGCTGAAACTACTCCCGGCCCAGTGCTAGCCCTTTGGGACCCCGTTTGAACGTCTGACTGC	1	+	chr6:84033205-84033324
MRAS	chr3_138347307_1	GATCATTAAACATTGGTTACTGAAAGAAGCTAGTCATAGTCACAAAAGGCCACATGTTGTATGATTCCGTTTATAGAAAATGTCCTGAATAGGGAAATCCATAGAGATTGAAAGTAGATT	6	+	chr3:138347307-138347426
MRAS	chr3_138347992_1	ACTGAAACAATGAAATGGTGCGCGAGTGTCGCCTGTCCCCGTCGCATCCATCCCAACGAAGTTTGGGCCCTGGAACGGTGCACCCAGAAGGCCTGCGGGGAGAGACGCTGGGGCATGATC	1	+	chr3:138347992-138348111
MRC1	chr10_17809044_1	GATCTCCACCCAGCCCCATCTGAGCAGGCCGGGAGCTCCCAGGCTGTTTCACTTCTCTCCTTCCTGACTCCTCACCATCACCATCGCCCTCTCTCCTCCCCACCCCGCCACTCCTCTCCC	1	+	chr10:17809044-17809163
MRC1	chr10_17809869_1	TTTTCAATTCACACTATTTCTGTCTCACCGCCAACAAACACCTTCTGAGTGTCTCTGGCTGGAAGGAGGGCAGCCCTGATGTCTCCCCGCGTCTTAGGTCCGAGGGTATCATCGCAGATC	1	+	chr10:17809869-17809988
MRC2	chr17_62626492_1	GATCTGCCTATGTTGCCCAGGCTGGTCTTCAACTCCTGGGCTCAATCTCCTCGGCCTCCGAAAGTGTGATTACAGGCGTGAGCCACCGCACCCGGCCCATATTACAGTTTCATAGTGTTT	1	+	chr17:62626492-62626611
MRC2	chr17_62681091_1	GATCGGCCTGCACACCTCTGAGAGCGATGGGCGCTTCAGGTAGGAACCCAGGCAGGCAGCAGATGTGGAAGGGGGCTGGCTGTCCACACACGGAGCACAGAGGCAGACTTGCATTTGAAT	1	+	chr17:62681091-62681210
MRC2	chr17_62682243_1	GGGGACCAGAGGTGCCTGACAGCCTTGCCCTACATCTGCAAGCGCAGCAACGTCACCAAAGAAACGCAGCCCCCAGACCTGCCAACTACAGCCCTGGGGGGCTGCCCCTCTGACTGGATC	1	+	chr17:62682243-62682362
MRC2	chr17_62628648_1	TAAAGATTTTAAAACCCAACGAACAGGAAACAAAACAAAAATCAGAAAACCCCAAAACTGTGCCATTCTCTTCCTGCTCCTTATTCAGGGGTAACAGTGAAGTGTGGGGACAGACAGATC	3	+	chr17:62628648-62628767
MREG	chr2_216013207_1	GATCCCGGCCCGGGCGGCGCACCCACCTGACGAGGGGCTCCTTCTCAGGCAGGGCGCGCTCCTCCAAGCACTCGCACCCGCAGCAGCAGCACACGGTTCTCAGCCAGTCCCTCAGCCCCA	5	+	chr2:216013207-216013326
MREG	chr2_216014311_1	CAGTGAACATTCTTGAACCAAAGTATTTGAACACGTCTGCAAGAATGTCTATTGGATAGGCCGGGCGCGGTAGCTCAAGCCTGTAATCCCAGCAAGTTGGGAGGCCGACGCGGGCGGATC	1	+	chr2:216014311-216014430
MRFAP1	chr4_6639538_1	GATCCCACCACTGGACTCCAGCCTGGGCGACAGACCGAGACCCTGCCTCAATAAAAAAAAAAAACTTTTTAAATAATAATAAGTAAATAAGGCCCGGCACGGTGGCTTACGCCTGTAATC	1	+	chr4:6639538-6639657
MRFAP1	chr4_6640944_1	CTGCTCCCGGTCATCAACGAGATGCGCGAGGACATCGCGTCGCTGACGCGCGAGCACGGGCGGGCGTACCTGCGGAACCGGAGCAAGCTGTGGGAGATGGACAATATGCTCATCCAGATC	1	+	chr4:6640944-6641063
MRFAP1L1	chr4_6709429_1	GATCTGGATAAGCATATTGTCCATCTCCCACAGCTTGCTCCTGGTCCGCAGGTACGCCCGCCCGTGCTCGCGTATAAGAGACGCGATGTCCTCGCGCATCTCGTTGATGACCGGGAGCAG	1	+	chr4:6709429-6709548
MRFAP1L1	chr4_6710493_1	CCTGTCAGCCTGGCGTCAAGCAGGGTCTTAGGGGATGCTTTAGAGAGAGGAATTCTTCTCTAGTACATAAGTGCTTCTACCAGACTGGAGGCTGTTTGGGGACAGGTTCTGGTCTTGATC	1	+	chr4:6710493-6710612
MRGBP	chr20_62796005_1	GATCCGCCCGCCTCGGCCCCCCAAAGTGCTGGGATTACAGGCGTGAGCCACCGCGCCCGGCCCATCTGTACATCTTCTTTGGAAAAATGTGTATCCAAATCCTTAGCCGTTTTATAGTTA	1	+	chr20:62796005-62796124
MRGBP	chr20_62798530_1	TCTTGAAACTGCATCTTCACCCTTGTTTCTTAAACAAAACTCTCTATTTGATATCAGCATGAGTCTGAGATTCTTCCATTCCCGAATCCAGAGAGGAACTTCGTCCTTCCAGAAGAGATC	3	+	chr20:62798530-62798649
MRGPRE	chr11_3231847_1	GATCATGGAGGAAGCAAGGCAGACAGGAGACAGAGCCACCGGGGGTGGGGGGTTGGGGAGCCATCACCCAAGCTATCGTCCTCTTCCAGACTCAGCCCAGGGCTGGCTGCGGACCAGGTG	1	+	chr11:3231847-3231966
MRGPRE	chr11_3232753_1	GCCGAGGAGAATCAAACACATACAGCAGCGTCAGGCTCCGGGAGACCTCGTGAACTCAGTGATTTCAAGTCCCGTTTCAGACCGTGCCTTTCCTTCCAGTGCCCTGCCTTAAGGGAGATC	1	+	chr11:3232753-3232872
MRGPRF	chr11_69014238_1	TGTCCTGGCCATGTGCGAACCTCAGCGTGGAAGAGGGACTCTCGCACTGCTCCCTGCGCGGCTCAGCTGGCCTCCTGGGGTCCGTTTTTCAGGGATGGGGTGAGGAGGGACTCTGGGATC	1	+	chr11:69014238-69014357
MRGPRF-AS1	chr11_69012126_1	GATCTGGGCTGCTATGACAGAACTAGTTTCCACTGAAGCTGACCCAAAAAGCTGCCAGCACAGCTCACACCTGACCCTCCCCTCGGAGCAAGCCCAAGGGTGGCCTGGCCACCTGTCAGC	1	+	chr11:69012126-69012245
MRGPRG-AS1	chr11_3217641_1	GATCTGGGCTGGGCCTGGGGGCGTGGTGCCTGTCCTCACCCCTATTCAGGAGGCTTCTCCTTTCTCTCTCCTTGCCTGACCTCTCTCCAGCTCCATTTTCTGCCTCCCTCATCCTCAGCA	1	+	chr11:3217641-3217760
MRGPRG-AS1	chr11_3218635_1	AACAGGAAGTCGGCGGCGGCCAGGTGCAGCAGGTAGATGGAGAAGGGGCCCTTCTTGATGCGGAAGCCGAGGTTCCAGAGCACCAGCCCGTTACCTACCGGTCCCCCGAGGCCCACGATC	1	+	chr11:3218635-3218754
MRGPRX2	chr11_19059731_1	GATCTCATGTCCATCCTTCTCTACCTGCCTTTGCATCCTGGGAGGAGACATGTCTGTGCCTCGTCAATGGGCTGTCTTTCACTCAGGCTCCAAAGGGTACACATTGACAGGAGATTGGAG	1	+	chr11:19059731-19059850
MRGPRX2	chr11_19061204_1	TAACAACTAGATATATTGAGTCTCCTTATAAAATATAGGGGACTTAGCACATCACATGCACCATCTGTCACGTTTCTCCCTCTACATCATGATATTTATTAGCTAGATTATTTTTAGATC	6	+	chr11:19061204-19061323
MRGPRX3	chr11_18119755_1	GATCCTGAGCCCTGTCCTGTAACAATAGGACATAAAATCATCTTTGAAGTCTGGGTGAAAGACTTGAAAGAAAAATCTTTCGGTAATCTCACGAGTCAGCTAGGGAAAAGGTGCTGAGGC	2	+	chr11:18119755-18119874
MRGPRX3	chr11_18131661_1	GATCCAGCAATCCCATTAAATATGTATAAATATATATATTTATATACCATGGAATACAACTCAGCCATAAAAAAGAATAAAATGATGACATTCACAGCAATCTAGATGGAATTGGAGACC	6	+	chr11:18131661-18131780
MRGPRX3	chr11_18133100_1	CAAATTTATTCTTCTTTGCCTATCTGGAAAGGTCTAAGGAAGATATAGATGGCCCAATAATTAAGGAGTGTTTCATGAGGAAAGTATTTACAAAGATGCACAGAGTTAAGGGTCAGGATC	5	+	chr11:18133100-18133219
MRI1	chr19_13765001_1	CCGCCCGGCCCACCGCTGTCAACATGGCCCGCGCCGCCCGCGACCTGGCTGATGTTGCAGCCCGGGAGGCCGAACGGGAGGGCGCTACGGAAGAGGCGGTCCGGGAGAGGTACGGGGATC	6	+	chr19:13765001-13765120
MRI1	chr19_13764089_1	GATCATTTAACAAATTCTTTGGTTTGAACACTTGATGTTACCTTGCCACTGGGGATACATCCCTAACTCTAGACAGCAGGTTGTTAAACACGGGGCCTGGTATCCACTAGGCGTCCCATA	1	+	chr19:13764089-13764208
MRLN	chr10_59752871_1	GATCCAAACCTATAACAAGGGGGAAAAAAACAAAAGTGCCCAGGTCTCTTGTCCAACTACTCCTCCCCCCAATCCCCTACATATACTTTTCATATGTGAAAATTCTCTTTGAAATCACTG	3	+	chr10:59752871-59752990
MRLN	chr10_59754003_1	TTGTTTATATTGACTCCTCAATTTTAAAAATCTATCAACAAATGGATTTTGAAATGCATGTTATCAACTTTTTAAAGTTTGTTTACCTGTGAGCATATCAGCTGGCTTCCCTTAGAGATC	6	+	chr10:59754003-59754122
MRM1	chr17_36601123_1	GATCGCTGGGGGGCTGAGTGCTGCGCAAGAGTCTCGCCATTACCTGTGGGACGGGGGCGTTAGTGAGCTTGTCAGCAGGAACACGACAGGCTCAGAGTCACTTAGGAAGAGAATCAGCGG	1	+	chr17:36601123-36601242
MRM1	chr17_36602150_1	CAGGTCCACCAGGGTGTCTGCATGGAGGTGAGCCCGCTGCGGCCCCGGCCTTGGAGAGAGGCCGGGGAGGCGAGCCCAGGCGACGACCCCCAGCAGTTGTGGCTCGTCCTCGATGGGATC	4	+	chr17:36602150-36602269
MRM2	chr7_2242424_1	GGAGAGCGGGGCCGGGGGTTTGGGAGAGAGACAAGGAGAGCGGGGCGGAGGCTTGGGGGAGACCAGGAGTAAATCACAAAAATTTACTTTGGAAACCGTGGCTTCTGGCAGAAACAGATC	1	+	chr7:2242424-2242543
MRM2	chr7_2241887_1	GATCTGGGCCCCGGCGCTGCGCCCCCCACCTGGACTCCGCCGCCGGCCCCGGCCTCCCCACGGCCCCGCCGGCCCTGCCCCTGGAGACCTGAGGGCGCCCTCCTCCCGGGGAACTGCGAC	9	+	chr7:2241887-2242006
MRO	chr18_50825020_1	GATCGCACCACTGCACTCCACTCCAGCCTGGGCCACAAGAGCAAGATTCCATCTTAAAAAAAAAAAAAATTAAAAAAAAAAAGTAAGTTCAAGTTTAAATGCCTTTCCTACCTGAGATAT	5	+	chr18:50825020-50825139
MRO	chr18_50825762_1	TCTCAACCTTGGAAAGGTCATTCTTGTGCTTCTTTGACATATAGGGAAATTTGGGGGAGTGGAGAAGAGTGAGTGGGGAACTTCCCCAAAGTCCCAAAGCTAGTTGATGGGATTGGGATC	1	+	chr18:50825762-50825881
MRO	chr18_50819362_1	GATCGATTAACATAGTTTGTGAAAAGCAAACAAAATCAGCTTCCTGGTCAACATTGCCCACTTCAGTTTTACAAAGAGAACATTACCAAATCCTACCCCCTAGAGGTCGAGCTCCCATAC	3	+	chr18:50819362-50819481
MROH1	chr8_144148489_1	CCTTCTCCCCCCAGGCGGGGCCACCGGGGGTCCTCTCTCCGGGAAGCCAAGCATACGCCCGGAGCCTGCAAAGCCGGCGTGCCCCGGGCCTCCGTATGCCTTCCGTATTCTCTGACGATC	3	+	chr8:144148489-144148608
MROH1	chr8_144147193_1	GATCGGAGTGAAAGTGGGGCTGTGCTGCGCGCGGCAGCTGGTGTGCGTGAGGCGGGGGCGGCACCGAGACCGGGAGGGGACAAGGCCACAGGCGCGTGGGAAGCCGCCGCAGGGGCCGCG	6	+	chr8:144147193-144147312
MROH1	chr8_144161933_1	TCCACGTCAGGCGTGCCCTTGTCTCTGGGAAGTATGTGCTGTGGGCGCTTTCACAGGTTTTCTGCCCTGCCTGGGAGCCACTGCCCTCTTCAGCTCTTAACTCTTCCACAGCTTGGGATC	1	+	chr8:144161933-144162052
MROH1	chr8_144160196_1	GATCTTGTCAGACCTTTCTTTTAGCTTTGTTAGGTGAGACCAGAATGACATTTAGTCTAGGACTGATTTGGTTGTTTACTGAGGTGGAATCCTGAGCTCTGCCTGGTGCCCCATGAGTCA	1	+	chr8:144160196-144160315
MROH2B	chr5_41057797_1	GATCCACCCGCCTCGGCCTCGCAAAGTGCTGAAATTACAGTTGTGAGCCACTGAGCCAGGCCCAGAATGAACGTTCTTAATCCGTTTCTGAAGTTCCCATCATCCAGCGATACAATCTTT	1	+	chr5:41057797-41057916
MROH2B	chr5_41070808_1	GATCTGATGATGCTTACCTATGGATTCCTCTGTACTAAGTGTCATGTCTTGGCTGTTTCAGGGTCTCTAAAAGATAGCACCTAAGTATTAGAAATAGTAAGGCTAAAAAATCAAAGAGGC	5	+	chr5:41070808-41070927
MROH2B	chr5_41071756_1	TTTTGGCCATCTTAACTTCATCGGTGAAGCTTATTCCAGATTCAAAGGTCAACTGCTTCCAACTAAACCTTTGAATTCATCATTCTTCTCATAGACATTTTGCACTGTATTAAAGAGATC	5	+	chr5:41071756-41071875
MROH2B	chr5_41058707_1	CTCACTTTCTTTTAGTATATTAAGCAATCTAGAACTTACCTCATCTTAAAGAACCTTCAAGCTGGCAGGATGGCTCACGCCTGTAATCTCAGCACTTTGGGAGGCCGAGGCAGGCGGATC	1	+	chr5:41058707-41058826
MROH6	chr8_143568838_1	GATCTGGGGACAGGGAACAGGGCCTGGAGCTGGACCTGGTTGGGAAGCCTGGAGAGCCCCTGCAGGGGGTGGGGCTTGAAGGGATGGGGTCCGGAAGGAAAAGTCGAGCGGGGAGGAGCT	1	+	chr8:143568838-143568957
MROH6	chr8_143571552_1	GAATAAGGAGGCCCTGCCCCTTTTCAGCTCCCTCTTCTGGGGCCAGACTCCACCGCCAAGCGGGAAGAGGGAAGGAAGCCGCGTGGGGACCGCAGGGCCAGGACGGTTGGGTTACCGATC	1	+	chr8:143571552-143571671
MROH7	chr1_54642130_1	GCCTGGAAACCATACTTTGTCTTTTTTCCAAGTCTCCCCAGCCTGCCCTCACCCAGGGGAGGAAGGGATGGTGGGGATGAACATTTATTGAGGACTTGCTGTGGGCCAGGCCCTGCGATC	1	+	chr1:54642130-54642249
MROH7	chr1_54641392_1	GATCAAGGATTTGAGTGCACAAGGACAGGCAGGCATCCTAGCTCCTGACCTTGGGCCAATATTTTCTCGCTATGGGTCTCAGTTGCCTCATCACAGACCACCTGATTTCAAAGCCCTTGT	1	+	chr1:54641392-54641511
MROH8	chr20_37159290_1	GTCTAACGTGGTAAGCCACAATTTTCCAAAGCATATTCTGCTGAATGTTCATTTGGGGAATCATGGGTTGAATCTAGTTAAAAAACTTTTTAACCACAAGACTTCTCAGGGTCTTTGATC	5	+	chr20:37159290-37159409
MROH8	chr20_37158455_1	GATCCTGCTCTTTCCCTGCTTTACATTTTCATAACACTTATTATCAGCTGACATATTATATGCATGTATCAACAGTTTGTCTCTCTGCACTAGAATGTAAGTTCCGTGAGTGGGACTGGA	4	+	chr20:37158455-37158574
MROH9	chr1_170933620_1	GATCTGCCCTACCAGAAATACTGAAGATATTGTCTCACGCTGAAATAAAAGAATACTAGCTAGTCACTCAAGTCTACACAGAGAGCACACTCATAAACTACAGAGGTAGAATAAAATTAT	5	+	chr1:170933620-170933739
MROH9	chr1_170936144_1	GGATGAGAGAAACCACAACTATATAGATAAATATATTTATTATAAGGTATTGGTTTACACAATAATAGAAGCTAGGAAGTCCTGGATTCTGCTTTCTGCAAGACAGAGACCCAGGAGATC	5	+	chr1:170936144-170936263
MRPL1	chr4_77862307_1	GATCTTGCGCTGACAGAAAGTTTGACAATTAGCAAAAAAAGTTTGTCAGTGAGTTGGACACCTCCCTCGGGTAGCGGCGAAAACGCCTAGAGAATTTTTAAAATAAGTCTTTCCAAGGCC	2	+	chr4:77862307-77862426
MRPL1	chr4_77863231_1	TTTGAGTGGCTTAAGTCTGTAAATTAGAGCAATTTTCAAAGTGCTTTTTGGTGCTTTCGGAATTACTTCGTTATAGGCGATTCCAGTTCTTAAACTTCCATAGGTGGTCTAATTTGGATC	5	+	chr4:77863231-77863350
MRPL10	chr17_47829215_1	GATCATGCCACTGCACTCTAGCCTGGGCACAGAGTAAGACTCCGTCTCAGAAAAAAAAAGAAGGAAGGAAGGAAGGAAGGAAAGAGAGAGAGAGAGAGAGAAAGAAAAAGGGGATAAGGT	1	+	chr17:47829215-47829334
MRPL10	chr17_47830453_1	GCCACAAAACCTAACTGTTAAGACTGCAGGCAGGCTTTGGAATCAAATTAAACTGGATTTTTTTTTTTTTTGAGATGGAGTCTCGCTCTGTTGCCCAGGCTGGAGTGCAGCAATGCGATC	2	+	chr17:47830453-47830572
MRPL11	chr11_66438404_1	GATCGTACGCATCTTCCCACGTTATCCTCATTACAGCACATTGAAGAAGGGATGAGGAAGCCCAGGTGGAAGACACTTTGTAACCAGCACAAGGACATAAAGCGTGTGAGAAGCAGAGCC	1	+	chr11:66438404-66438523
MRPL11	chr11_66439210_1	CTCCTCTCTCTGTTCCTCACATGCTGTTGAAAGGCAGTACGGTTGAGTGTAGACCCTGAGCTGGGCACGGTAACTTACGCCTGTAATCCCAGCACTTTGGGAGGCCAAGGCAGGAGGATC	1	+	chr11:66439210-66439329
MRPL12	chr17_81702933_1	GATCTGAAGGCGGAGGCTCAGCCGTGCTCTCCCAGGAAGCCACCTGGGCGTTTGGGGCTTTAGCTAGGAAAGAGGATGTCGCCTGCGGCTGCGAAGGCGCCAAAGCCCAGACCTCGCGCC	1	+	chr17:81702933-81703052
MRPL12	chr17_81704528_1	GTGTGTTTGTCCAGGTGCAAGGTCCATGCCAGGCTAGTTGCCCCTCCTCAGTAGGTTCCGGCTGGTGTGAGGGCCAGCTGTGGACACTGTTCTCTATCTCTGCAGAAAACGTTGAAGATC	1	+	chr17:81704528-81704647
MRPL13	chr8_120444808_1	GATCTGCTCTAATCCTCTTCCCCCCGCCCCCCCAAGAAAGACATGAAAAGGGCAGATTGAAAAGAAGAGGGGACGAGTAACAGACGAACGACATTAAGTGCTTGCCAGACTGACGACCCT	1	+	chr8:120444808-120444927
MRPL14	chr6_44127815_1	GACCCAGGGGTGGCGCGCGCTGCCCCCAACCCCGCACCATCCCGAGCCAAATGTGAGTCCTCCAACCCCTGCCGGAGGTCCAGATACGCGCCGCCGGCTCTCCCCAGCCCCGGGGAGATC	5	+	chr6:44127815-44127934
MRPL15	chr8_54133320_1	GATCATTTGAGGTTAGGAGTTTCAGACAAGCCTGGCCAACGTGGTGAAACCCAGTCTCTACTAAAAAACCAACCAAACAAACAAACTAAAAAAGCTGTACGTTGTGGTGCATGCCTGTAA	3	+	chr8:54133320-54133439
MRPL15	chr8_54135854_1	AGTGTAAAGATACCAGGCGGAGAAGCCGACTCGCTGAAACTACAAAGTCTTTGTGTCATTCAAAATTGGATTTAAAATGAAATGTTTTCCCGGTGTATCTTTATGTTCATTGGAAAGATC	5	+	chr8:54135854-54135973
MRPL16	chr11_59810400_1	GATCTCTGGGCGCCGACTCCCAGACGCAGCTGTGACCCTCTTGCACGAACCCCTACGGTGGAGGTCGGCGGTGCGATAGCGTAGTTCCTAACCAGTGCTTCACCAAGCATATGCAGAGCC	1	+	chr11:59810400-59810519
MRPL16	chr11_59811217_1	AGTCATTATACTTATTTTGCAGATTCCATCCTGAGGGTGAAATAATTTAACTTGTTCTGGGTCATACAACAGGAAAACAGTACCATCAGAATTTGAGCACAGTCTGTGATTCCAGAGATC	5	+	chr11:59811217-59811336
MRPL17	chr11_6684212_1	GCCTAGTGTCTAGCTAGCTAGATAGATAGACACATATATACGTACATACATATATGCAGGCCGGGCACGGTGGCTCACTCCTGTAATTCCAGCACTTTGGGAGGCCGAGGCGGGCGGATC	1	+	chr11:6684212-6684331
MRPL17	chr11_6682837_1	GATCCAACCGAGCAAGAAAACAAGGTGCCAATCTAATTTCTCTAATGCCGGAAGGCAATCCATTCTTTCCACTAGCCAAGCATCTCCAATCTACGCCACCCCTAACTCCGCAGCCCTAAC	1	+	chr11:6682837-6682956
MRPL18	chr6_159791236_1	GGGTTCGCGGAGGGGCTGGAACAAACAACAAATAGGTGTGATGGGGGCTATTTAAAGAGGATGTTACAGTAGCGGACAGGATACCTGCCTGTCTGAGGTGACATTTAAGAAGGTGAGATC	1	+	chr6:159791236-159791355
MRPL19	chr2_75647873_1	GATTTTTAATTTTTTTATTTTTTAAATTTTTTTTAGACAGAGTCTCTCTCAGTCTCCCAGGCTGGAGTGCAGTGGTGATTTTAGCTCACTGCAGCCTCAAATTTCTGGGCTCAAGTGATC	5	+	chr2:75647873-75647992
MRPL19	chr2_75646484_1	GATCAGAGCTGCCAATCGAAGGCACCCAGTGGGAAAGACGGCCTACAATGGGATTTTCGCATAGCGAAAGCTTGTCTGAGAAGATAGAGTGGATTCATAGGGGGAGGAAAAAGCTTTCTA	1	+	chr2:75646484-75646603
MRPL20	chr1_1407874_1	AGGGGGCGTCTTCCCGCGTTGGCCAGGCTGTTCTCGGACTGCTGGCTTCTGCTGGGATTACAGGCCTGAGCCACCGCGCCATGCCTGGAAATTCTCAGCTTCGAAATGGTAAATGTGATC	1	+	chr1:1407874-1407993
MRPL20	chr1_1406301_1	GATCGCGCCATTGCACTCCAGCCTGGGTGACAGCGCGAGACTCCGTCTCGGGGTAAGAAAAAAAAACCGGGGTACGTTAGATGCTAGGTTCATGAGGCTGAGACGGGAGTGGTGAGGCGC	1	+	chr1:1406301-1406420
MRPL22	chr5_154940735_1	GATCTTTACAACAAGCTTGTGCCCTAAGGTTAGTCATTTCTGATAAGAAAACTGAGGACCACCGGATTAGGTGGCTTGTTCACGGATTCTGTTCCCCTACTCCTTTCTAGTTTGTGAGTT	2	+	chr5:154940735-154940854
MRPL22	chr5_154941335_1	GCGCCTCCGTGCCTAACTGTGTTTTAGGCTCTGGGGTTACTGAGGCGAATGAGACAGCCCGAGTCTCTGCTTTGTCACTCTATTTTTTCTCCACCTTATTGCATAAACTGTACAGGGATC	1	+	chr5:154941335-154941454
MRPL23	chr11_1947631_1	GAGCCAAACCCATGGAGGCCACGGTGCCCCCGCGTGGGGAGTGGGAGGGTGGCCCGGGGTCAGGCCCGGGGCTGGTCCCGCAGCCAGGGCCGAGGGAGCTGTTTGGAGACGTTTCTGATC	5	+	chr11:1947631-1947750
MRPL23	chr11_1945608_1	GATCTGAGCAGCACCCACCCGTGACCCACAGCTCGGCCTCCAATCACCCTCCTCTCCACATCGGCCACCCACAACTCTGAACCCAACTTCCAGCAGCCACATATCTCTAAGCACACTGCA	1	+	chr11:1945608-1945727
MRPL24	chr1_156740733_1	GATCCTTCCCTTCTTTCCCTTCACAATCTGGAGATGCTGCTGGTGAGCGTCCCGCAGTGGGGTTTTCCCTGCATGTTCTGAAGGCGCAGTGCAATGTAGTGGGGTCGAAGGTCTGCCCTC	1	+	chr1:156740733-156740852
MRPL24	chr1_156741450_1	CCGCCAATGCTCTCCCTGTCCTTCTCTGCTGGAGTGGGGGCAGGGCAGATTCAAAAACTGCCGGTAGGCTTTCTAGAGGAAGGGATGAAACGTGGGCCCTTCCAATGCTAGTAGCCGATC	1	+	chr1:156741450-156741569
MRPL28	chr16_370063_1	GATCTTGAACTTGGCCCCATGAGGCCTATAGTGCACGGGAGTGGGCGTCCGCTCCTCCTCCAGGGAGCGCAGGTAGTGGCCGGGCAGGCGGGAACAGATGCCCTCCCGCAGCTGCAGCCG	2	+	chr16:370063-370182
MRPL28	chr16_370963_1	GGGGGAGGTAAGACCTTCAGGAAGGCCATATCCCGGACAAGACCCAGAAGGGAAGCCCCCAGAGCCAAGGGTAGGAGGGCCCCACCCGGGTCTCAGCCACTCACTTCTCCAGGGCGGATC	1	+	chr16:370963-371082
MRPL3	chr3_131502158_1	GATCCACAAAAGGCATGACCTCTGAACAGGTGAACATACCAAGAAAGACCTTAGTGGGCGGAGGTCAGGAAGAAGGGGTGTAATTCTTGCATGGAGGGTCAGAACAGAAGTAAAGCTTTC	1	+	chr3:131502158-131502277
MRPL3	chr3_131503356_1	AGGTGCTGGTCCAAAACAACACATCTGGCAGAGGAGCAGAGTTGGCACTGAAACAGGGTTGGCATGTGTTATCAATAGACTACACCCATAGAAATGATGTATGCCTTCTAGGGCTGGATC	1	+	chr3:131503356-131503475
MRPL32	chr7_42933300_1	TGCTAGAAACTATGCTAGAGTTTGGTCAAGTCTGTGGAGTTCAGGGATTTGTACAGAGTTGTCCTGAGAGGACAGTTCTGCAGGTCTCACTTGGCATCAAGGCTCACCACTCTCTGGATC	1	+	chr7:42933300-42933419
MRPL32	chr7_42931294_1	GATCCTTAAGAAAATGGGTAAGTCAGAAAACTTCCCCAGTCAATTTTTAAAAGTCTTCGGCGATGGTTTTCTCACGTTGAGAGCCATGGTTCGCCCCAACTGTATTTTGGAAAGTAAACT	3	+	chr7:42931294-42931413
MRPL33	chr2_27770820_1	GATCTGCCTGCCTCAGCCTCCCAAAGGGCTGGGATTACAGGCGTGAGCCATGCGATTAAATCTTATTTCACATCTGTAAGACTTCATATGTAGATACAAATCACGGATTAGGAAAAAAAT	3	+	chr2:27770820-27770939
MRPL33	chr2_27772360_1	CTTAGAAGAGGGAAAAAATGGAGCAGGTATTACTTTAGAAAGATTTAAAAGGTAGCCAGTCCAACAGTCATGAAATTATGCAAAATATTAAATCTAGAATTGTGTTGGTCTGATTGGATC	6	+	chr2:27772360-27772479
MRPL34	chr19_17306265_1	GAGCAACATCAAACGCAAGAACAAGCACGGCTGGGTCCGGCGCCTGAGCACGCCGGCCGGCGTGCAGGTCATCCTTCGCCGAATGCTCAAGGGCCGCAAGTCGCTGAGCCATTGAGGATC	1	+	chr19:17306265-17306384
MRPL34	chr19_17305214_1	GATCTGAGTATCAGAAAATTTTTCTTCCTTTTTTTTTTTTTTTTTTTTGGTTCTAACAACAGAGGAGAATTCTTCTAGGGCCCAAAATGGGGGCAAGATTGCCAAAGACAAGCTTGCAAT	5	+	chr19:17305214-17305333
MRPL34	chr19_17301742_1	GATCAAGTGAGCCACGGCACTGAGATTTTTTTGTTTGTGTGTGTGTGTGTGTGTGTGTGTGTGTGTGTTTTTGAGACAGTCTCGCTTTGTCATCCAGGCTGGAGGGCAGTGGCCGGATTT	1	+	chr19:17301742-17301861
MRPL35	chr2_86200112_1	GACGTTAAGTACTTTTTGCAAAAAGTTAAAAATCATCCAAATACCATAGGATGCTCAGTAAGTTACTTTCACACAAAATATATTGTTAGGATAACATTTTGTGGGAGAATATACGAGATC	6	+	chr2:86200112-86200231
MRPL35	chr2_86198687_1	GATCAAGTTGGCAACAATAGTGTTCCAAGGTAATACACCCTATATCTTGCTCTGTACCCCAGGCTGGAGTGCGGTGGCTCAATCTTGGCTTGCTGCAACAACCGCCTCCCAAGTTCAAGC	1	+	chr2:86198687-86198806
MRPL36	chr5_1802003_1	GATAGTAAAGCTCTCAGGCCATATGCCAAAGAAGGTTGGGGGCGGTTCTCCTCGGTCAGGATTTGTCTCTCCTCCTTAGCTCCACCTTCCCGGGCTATGTCTCTGTGCTGCTCTCTGATC	1	+	chr5:1802003-1802122
MRPL36	chr5_1798838_1	GATCCAAATAGAAATGTGGAGAGGGCTCGAGGCTTCACCGTGTGACGACTGAGATAGAGCAGAGGGTTCACCATTTTCCTTATAAAAAGATTTGCCATGTTGTGGTGAATCTATGGGAGA	1	+	chr5:1798838-1798957
MRPL37	chr1_54200962_1	TGTATATTTTAAAAGTAGTTGGAGAGAGTTTATAGTGGAGACAGCAGGATGTTTAATCTCCAGGCCTGTCACCTCTTAAGCCCATGACTACTCCTCTGTCACTCTCACTAGGGACAGATC	2	+	chr1:54200962-54201081
MRPL37	chr1_54199353_1	GATCAGGATGGAAAACAGATGGTACGGTAGTGTGAAATGCTAAAGAGAAAAATAACTACGGAAAAGGGATAGGAAGTGTGTGTATCGCAGTTGACTTATTTGTTCGCGTTGTTTACCTGC	3	+	chr1:54199353-54199472
MRPL38	chr17_75904148_1	GATCCCTGTCAACAGGGCGCTTACAATCTGGGGAGAGGCAGCGCACAGTCAGAATGCAGTGTGGCCAGAGTTACCTACAGAGTATTTGAGGCGCACAGAACGGCATCCCAATCCGGAAAG	1	+	chr17:75904148-75904267
MRPL38	chr17_75905246_1	GGAGAAGGGGTGCGAGCTCCGATTCCGGACTCTGCTTGGGTTTAAAACCCAGATTGAGGGCTGGGCGCGGTGGCTCACGCCGGGAATCCCAGCACTTTGGGAGGCCAAGGCGGGTGGATC	1	+	chr17:75905246-75905365
MRPL39	chr21_25607698_1	TACCCAGAGGTGCAGGGCCCCCAGGGCGGTCGGCCTGCCGCCCACCACGTAGGCTCTGCAGGGAAACAGAGTTCCACAGGCGTCGTTGCCCTCCGCCTTCAGCCCTCCGCGGGTTCGATC	3	+	chr21:25607698-25607817
MRPL39	chr21_25606826_1	GATCGCTATTTCCCACCAATTTCCTGTGTCGTGTTTCCAATCAGTGCTTTACAATAAGGGGCAAAAAGTAACCAGGAAACGGAGTCAAAACTGGACTAGAGTCATTGGGAAGGTGAACAA	2	+	chr21:25606826-25606945
MRPL4	chr19_10251132_1	GATCTGTGGACTCCCCACTTTGTTCTGTCCTTGGAGAGCCCTGGAAGGTCTGAGAGGGGACGGGACCTGGTTTAAGGGGGTAGGGGAGAGGACCCTGGTCTAGGGGGTAAGGGACACAAA	1	+	chr19:10251132-10251251
MRPL4	chr19_10253137_1	CTGTTTGCATTTTAGTTACCCTGCTGTTCATAACATCTCTAAGAAAATGTAGGGGCCACCCTGGGCGCAGTGGCTCACGCCTGTAATCCCAGCACTTTGGGAGGCCAAGGCGGGCGGATC	1	+	chr19:10253137-10253256
MRPL40	chr22_19433717_1	CTCTTTGTAGATACTTGATTCAGTCAATCTTGATAGTAAAGGATTTGATTTTTCTTTTTTTTTTGAGATGGAGTCTCACTGTGTCACCCAGGCTGGAGTGCAGTGGTGTGACCTCGGATC	3	+	chr22:19433717-19433836
MRPL41	chr9_137551172_1	GATCCGGATTGTGAGGGTGCGGCTGGGGGGCGACTTCCGCGTGGGGTGAGAGGTCGCCTGCGAGGGTGACCGGGCAGGAGGGCTCAGTGCGCAAGCCGGACGTGCTGGGTCCAAGATTAT	2	+	chr9:137551172-137551291
MRPL41	chr9_137552121_1	GGTGCGGACCGAATGAGCAAGTGGACGAGCAAGCGGGGCCCGCGCAGCTTCAGGGGCCGCAAGGGCCGGGGCGCCAAGGGCATCGGCTTCCTCACCTCGGGCTGGAGGTTCGTGCAGATC	4	+	chr9:137552121-137552240
MRPL42	chr12_93465572_1	GATCCATTCTTCTTACACTTTACGCAGGGAATGTTCAACCAGTCCAGTTGACTGCTCATTCAAATCTGTTTCTCCTCTCTGTCCCTTCCTATTGCACAGTCCAGAAAGACATCATGGGTG	1	+	chr12:93465572-93465691
MRPL42	chr12_93467791_1	AGGGACTCCTTTAGGTCGAAGAGTTCTGGTGCTCTTGGTAGCCTGTTCCTCAAACCTCTGACCCTCAGAGGCTCTGTAGCTTTTGTTTTGGGGTTGAATTCCGGGCTGAGGGACTTGATC	1	+	chr12:93467791-93467910
MRPL42	chr12_93469604_1	CTGGGCAACATAGCAAGACCCCCACCTCTAAAAAAAAATGTGGGTTGGGGAGGGGAATGGATAAATTATGGTACATCTGAACTGTGACTGTCATGTAGCTGTTACTGACATGGAAAGATC	2	+	chr12:93469604-93469723
MRPL43	chr10_100987172_1	GATCACCTCCCGCTCCACGAACTCCCTAAGCGACCCGGGACAGTGAGCAGTATGACCCCTGACTGGGGGCGACCTACCCGGGGAGTCGTTGCCACCTCCACACCCACCCCGACCCGCGCC	2	+	chr10:100987172-100987291
MRPL43	chr10_100988298_1	AACTTGGCCCCAGGCCCTCCTCGCAGACGTTACAGGAAGGAGACTCTCCAAGCCTTGGATATGCCAGTGTTGCCTGTAACTGCAACTGAAATCCGCCAGTATTTGCGGGGGCATGGGATC	1	+	chr10:100988298-100988417
MRPL44	chr2_223958047_1	ATTCTGCTGTCTAGAGTAAAAGGAAAAAAAGTTAGCTTTAGATTTTTGCCCTAATTAATGCTGTTCTGGTAACAGGTTTGGCAGAGAGAGACACAGGTTTTTATAGCTTCAAACCAGATC	5	+	chr2:223958047-223958166
MRPL44	chr2_223956665_1	GATCACAGAAAGCATTGCCCCTTTGAGGGTCTAGATGTTCAGCAGGCAACTCAAAACTGGGAATTCAAACAAGCCTCCCTTTGTGACTTAATATGTTCTTTTAAAAATTGTACTGTATTA	5	+	chr2:223956665-223956784
MRPL45	chr17_38296065_1	GATCCCAACATCACGAATCCTTTAACAACTTAACATGAAGCAGCACGTAGCAGTTACCTGCATGGGTTCTGGAATTAGACTGCTTAGATTCAAATCTCGGTTCTGCCAGTTATCATCTAT	3	+	chr17:38296065-38296184
MRPL45	chr17_38297932_1	ACAAAAAAATTTTAAAATTAGCCAGATGCGATGGCGCACTCCTTAGTCCCAGCTACTTGGGAGGCTGCGGTGGGAGGATAGCTAGAGCCCAGGAGGTCAAGGCTGCAGTGAACCGTGATC	1	+	chr17:38297932-38298051
MRPL46	chr15_88466909_1	GATCCCTATTGTGTTGCATGAACAAGAAGTAGAGTATCTCCAAAGAGTTGTCTAAGGTGACAATAAACACGGCCAATGAAAAGAAACCACTTTTTGTTGAACATCTATGTACCAAACCAA	5	+	chr15:88466909-88467028
MRPL47	chr3_179604906_1	GGCTTCCTCACTCGTGGCTTTCCGAAGGCTGCTGGTGGGTGCTGGCCTAGGGAGAACGGGCGTGAAGCGGGTGCGGGGCGAGAAAAGGGAGGACGCTTCCAGGGTGACCTTGGTGGGATC	1	+	chr3:179604906-179605025
MRPL47	chr3_179604058_1	GATCCAGGACCAAGAAAAATAAATAAATAAAAGAAGTTACTAAGTTACCAGTTACTTTCATTGTAACACATCCTGTAAATACAAATATCTCTTCTTTTTTAATCCATCCAAACTTGACAC	6	+	chr3:179604058-179604177
MRPL48	chr11_73788421_1	CCTGGTAATAAGGAAACAGCAGTAATAAACTAGGTTTTTGTTCTTTTCTTTCTTTTTTTTTTTTTTTTTTTTTTGACGGATTTCGCTCTGTTGCCCAGGCTGGAGTGCAGTGGTGCGATC	5	+	chr11:73788421-73788540
MRPL48	chr11_73842420_1	TTTGTTTTATCTTAAAGACCTTTCCAGTATCTGTACATAAAGAAGTGGTTATTTATTTATTTATTTATTTAGAGATGGAGTCTCGTTCTGTCGCTCAGGTTCGAGTGCAGTGGCGGGATC	5	+	chr11:73842420-73842539
MRPL48	chr11_73787197_1	GATCCTGACTAATTTATTCCAGCATCTAGCACAGGACGTGGAAATCTGACTTCTAAACTCAATTTAAGAGATGATTGGCTGGGCCTGGTGGCTCACGCTTGTAATCCCAGCACTTTAGGA	1	+	chr11:73787197-73787316
MRPL48	chr11_73841640_1	GATCTTTTTAGGGTACTGGTAATGTTCTGTTTCTTGTCTAGGGTACTGATTACAGAGGTACTTTCACTTTGTGAAAATTCATTGAGGTGTAACTTATTTATGTATTTTTGCATATTAATG	6	+	chr11:73841640-73841759
MRPL50	chr9_101397912_1	GATCCAGCTTTGCAATTAACTTGCTTTGTGACTTTGGGAAAATCACTTCCCTCCTGTGGGCCTGTTTCCTCATATGTTGGAGTACCTCGAGGATGAGAATGGATTTTGTTTTTCCTGCTG	2	+	chr9:101397912-101398031
MRPL51	chr12_6492956_1	GATCAATCTAGGCACACCTGGGGATGGGGAAGGGAGGGAATTAATCTGAGCCGCCTATTATACTACGAAGCAGTTATCGGGGTGCCTACATCAGCCACTTACCAAGAGAGAAGCTTCTGC	1	+	chr12:6492956-6493075
MRPL52	chr14_22830338_1	AGGTGGGGGCGTGTAAAAGTGTTTAACTTTTTATTTGGAAAACGGAATTTGGGGAAAGAAACCCTCTTGTTTATTTTGTAGATTGCATTTCGACTAAGGAAGGTAAAGCTAAACAGGATC	5	+	chr14:22830338-22830457
MRPL52	chr14_22829131_1	GATCCGCCAGCCTCAGCCTCCCAAAGTGCTGGGATTACAAGTGTGAGCCACTGCACCTGGCCTGTCTTGTTTCTTTTATACCGAGAGCTCTATCAGGATATTGATGTCTGGTTTTGTTCT	1	+	chr14:22829131-22829250
MRPL53	chr2_74472905_1	CATACGACGGTGAAAACCATAAATAAATGGCGCAAAAACCTCTTTGCACGAAAATACGCCCGTTTTCTGCAGCCTTTCCCCTTCTGTACCCTGCTGGGCCACATCTAGGCTAACTCGATC	1	+	chr2:74472905-74473024
MRPL53	chr2_74471959_1	GATCTAGTCTTGTTCCAGAAACATTGTGGTAGCAGGGTTTTAAACTTTATTTTGCGCTCCGTGACCCTTCAGATAGTGATTTGAATGATTAAGTGAAACTCTTCTTAGGTTAAGTGTCCT	5	+	chr2:74471959-74472078
MRPL54	chr19_3763196_1	GTAACCTTGGCCAAGACGTTACCAAACATTCAAAGAAATTATGGAGCCCGTTTAATTGGCCACTTCAGCAAGAACAAAACAAGGTTATTAAGGTTTAGCTGGATACAGCCTTGCCTGATC	3	+	chr19:3763196-3763315
MRPL55	chr1_228108340_1	GATCTTTTTTAAAAGGAAGGTTCTTCCACCTAATGGTTTCTTATCAAATCCCAGCCCAGGATGCTTCCAAGACACATGTAATCACCACGCCACTCACCAACCTCTCCCAGCAACCCTTGG	1	+	chr1:228108340-228108459
MRPL55	chr1_228109507_1	CCGTCCCTACCGGGAGGACCAGGGCGGGCCGGCGAGGTCGAGGGGGACCCGCGGGTCTGAGGGAGGACGGAGTGGGGGAGTGCTGAGGGAGGACCCGGGGTGGGGAGCTGAGGGAGGATC	6	+	chr1:228109507-228109626
MRPL57	chr13_21175602_1	GATCATTCATTATATAATTAAAGTAAAAGTAGTCTGCAGGGTGTAATATTTTAAAGCACATTACAATTATGACATTTATGAAATAATTCCAAAATCTGAACTACTTTTTCAACAATTTAA	7	+	chr13:21175602-21175721
MRPL57	chr13_21176851_1	GCTCTCTCCAGGTCCGGCCGCGCCAGTTCGCCTCCGCAAAGCCCGTCCCTCTCTTCCGCAGGCACCATGTTCCTGACTGCGCTCCTCTGGCGCGGCCGCATTCCCGGCCGTCAGTGGATC	3	+	chr13:21176851-21176970
MRPL58	chr17_75013841_1	GGATGGCTGGGGAAAGGCCTGTTACTAGGACTTAATGGCCTCCAGCCTTTCCTCTGAACGCAAGGGAGACCTATTGGAGAGCTTGAAGCAGAATGGAATTATCTTAGTTTTACAAGGATC	1	+	chr17:75013841-75013960
MRPL58	chr17_75010316_1	GATCCACCCACCCTGGCCTCCCAGAGTGCTGAGATTACAGGTGAGAGCCACCACACCTGGTCAATGATGAGTTTTAAGAGGCCATCTGGTGGGGCATGGTGGCTCATGCCTGTAATCCCA	1	+	chr17:75010316-75010435
MRPL9	chr1_151762126_1	GATCTTCTCTAATTTTCCTTCTTGTCTCAGCTAGAAAAGAAAGTTAAAGATGAAAAGCAGTAAAAGAAAAATGAGCCCATGTTAAATAGCATCAAACTATTCCTATGTTGGACATTGGCT	6	+	chr1:151762126-151762245
MRPL9	chr1_151763752_1	AGTTGCTGGGCTAACTTTTAATTCTAACGTTCTGTGATGACTGGATACTGACCGGAGAATGAATGATGCTCTCACTTTTCCTTACTTCAAATCTACCTAAAAGTGGTAAAGGATGGGATC	4	+	chr1:151763752-151763871
MRPS10	chr6_42216890_1	GATCCGGGAAATCAAAACTATTTTCATAAAACCAAAACGTCATTTACAACTTTTCCACTCATTCTCTTACCAGTGTACAGTGAAGTTTTCCCGTGACAGCCTGAGGTGTGATATAGGAAA	5	+	chr6:42216890-42217009
MRPS10	chr6_42218109_1	ACATTTATTTATTTACTTATTTTTTCCTTTTAGAGACTGAGTCTCACTCGGCTGCCCAGGCTGGAGTGCAGTGGCACAGTCATAGCTCACTGCAGCCTCAAACTCCTGCCTCAAGTGATC	1	+	chr6:42218109-42218228
MRPS12	chr19_38930470_1	GATCGCGGGCAGGTCCGCCGAGCGCAGCTCCCCCTTGCGGAGCTCCAGGGCGTGTGCGGCCTCTTCTGGGCATGCGCAGAACCGCTCTATGTCCAGCTGAGGGAGTGCGCTGTAGCCCTC	3	+	chr19:38930470-38930589
MRPS12	chr19_38931451_1	CACGGTGGGGTTTTGGCAGAGCTAGGGCTGCTAGAGCAAGAGGTGGGAAGCAGCTGCATGGAGGGCTACTGCGTGTCAAGCGGCGTTTGGGTCAGTTTTATTATTTATTTATTTAAGATC	1	+	chr19:38931451-38931570
MRPS14	chr1_175023809_1	TTAATTCTACCTTATTGGTGTGACCAGGAACAGGGCAAGAGTCCACCTCTACAATCCCATAGGAAGAACAGTCAGGAGAATTATATACATCTACAGCGGGCACAGGACTTAGGCCAGATC	1	+	chr1:175023809-175023928
MRPS14	chr1_175022657_1	GATCTTTCCCTTTCATACACAAACATGCTGTTTTCCCTGCCATGTTAAAAGAAAACAACCCCCCTCCCCGCCCCCGTTATTGACCCATTTTTTTTGCTCTCCTTTACAGCAAAGCTCCTT	1	+	chr1:175022657-175022776
MRPS15	chr1_36464728_1	ACTACTGGGTTTCAGCCATGTCTCTGGCAGCCTCGTAGCCTGGAGACTAAAGTCGCTGAGTTTGGAATCGCACAGTCCTGGTCTGGAATCCTAACTCAGCCATTTACTCAACATGTGATC	1	+	chr1:36464728-36464847
MRPS15	chr1_36463449_1	GATCTTAACTACTATGCATACTGAGTTGCAATGGGAAATTACATCCTGCATCTCAGAAGCGCAGACACAAAGTGCCATACTCTAGGTAGGCCTGGGTGGTGCCAGCCATGCACTCCCTCT	1	+	chr1:36463449-36463568
MRPS17	chr7_55950750_1	GATCGCGCCAGTGCACTCCAGCCTGGGCGACAGAGACAGCCTCCGTCCCAAAAAAGAAAGAAACCCACTGCTGTTTAAAGGTAGGTGTGTGTGTGCGTGTGTGTATGTTTCAATGTATCG	1	+	chr7:55950750-55950869
MRPS17	chr7_55952395_1	AAAGATGAGAGGTTGGGTAGTGGGGAACGTGTAAGCATCTCTGAAATGGTGATTCAAGCCGGGCGCGGTGGCTCACGCCTCTTAATCCCAGCACTTTGGGAGGCTTGAGGCGGGCGGATC	1	+	chr7:55952395-55952514
MRPS18A	chr6_43687309_1	GATCCAGAGACTCTTTAATAAAAGAGACTGCGATTCGGAGAACATGGAAGGAAGAATTAACATGCAAACCCTTTCCGAAAACTTTTCTGAGCCCTAGGACAGGTTTAGTGTCTGCTCCTG	2	+	chr6:43687309-43687428
MRPS18A	chr6_43688139_1	GCTAGACCTCTACGGGAGAGGCTGAAATGGTTAGGAACTCTGGCTCTGGAGTATCGGATATCAGGCAGACCTGGGATAGAATTGATACCCCCTTCTTCCCTGACCACTGCCACACTGATC	1	+	chr6:43688139-43688258
MRPS18B	chr6_30618275_1	TCGTTGCAATTTTAGCATAACATATGTACTCCCCAAGCGAGCGCCACAACCAGCTGTTAACTATGCAAGTGGTGACTAAATCTGTGTTGCTCTGGAATGTCCTTGGGGAAATTAGGGATC	1	+	chr6:30618275-30618394
MRPS21	chr1_150294559_1	TCACAGTCTCTTAAAACGTCTCAGCCCCTCAGTTTATTATCTTAAAAATGAAGTTCTGGGCCGGGCGCGGTGGCTCACGCCTGTAATCCCAGCACTTTGGGAGGCCGAGGCGGGTGGATC	1	+	chr1:150294559-150294678
MRPS21	chr1_150293485_1	GATCTCAAAGAGTCTGTCCTTTCCAAAGAGAAAACAGGAAGCATCCTCAGGAAGCGCCTACTTCTCTTGTTTTCCATCGAGAAAGAGAAATGGCTCAAATATTTATCAAGGATTTCACAG	3	+	chr1:150293485-150293604
MRPS22	chr3_139343699_1	GATCCGCCCGCCTTGGCCTCCCAGACTGCTGGGATTACAGGCGTGAGCCACGGCGCCTGGCCGGAAATTTGTTATTTAGAACGATGGAAACGGGTAGGAAAAAGAGCATATAGGGAAAAA	1	+	chr3:139343699-139343818
MRPS22	chr3_139344492_1	TGGGGAATTGGCAGTGCAGTGTGACCCGGGTTGTTATAGGGGACGCACACAGGAGAGGCACTCAAACTAGGTTGGAAGGTCAGGGAAGGGTTCCTGGCAAATATGACCAAAGCTGAGATC	1	+	chr3:139344492-139344611
MRPS22	chr3_139005421_1	GATCCACAAGAACCCGCAGCCGGTGGCAAGGGATTGTGGGAAGCAGTTCATTCCTGGAACAGTCGTCTGCGGGCCTTGCACGGAGGGCGTTTCGGGAGCGGCGGGTGCGCGTGGGGACCT	1	+	chr3:139005421-139005540
MRPS22	chr3_139006506_1	GCACGTCCGATGACTAATAACGTGGGACGTCAGGTGACCTCGGCGCACCAGGATGTGTCAATATAGGCCCCGCCTCCCGACAGTGCTCTGCGGTAGGCGTGGCCTAGAGATGATTGGATC	1	+	chr3:139006506-139006625
MRPS23	chr17_57849555_1	GATCTGTCCACATCCCAAACCAAACTTAACAACGCTCAGGAGAGTTAAATCCCTCTATCTTCTTTTGTGCGTCCCACCCACGTTCGGTCACGGAAAAATGCAAAGAGCGGTCTTGCATGA	1	+	chr17:57849555-57849674
MRPS23	chr17_57850429_1	AGATTTGAGGTCACCAGCTCTAGGCCCAGGCTGAGCCTAATGTTGTTTAGAGTCACAGACTACGCAGAAGAAAACCAAGGCCGGGGAGGGGCCGTCACTTGCCCAGCGTCGTGCTAGATC	1	+	chr17:57850429-57850548
MRPS24	chr7_43869180_1	GATCCCTAAGCCCCGACCCTAGCCCCGCCTCGGACCCCAGCGACACGCCCCCTTCAGCCCGCACGGCTTCCCCGGCCCCCGGCCCCCCGGCCCCCAGGCCCCCAGGCCCCTGCCCCGGCG	9	+	chr7:43869180-43869299
