## Supplementary material for "Rare gain-of-function regulatory mutations explain the missing heritability of bicuspid aortic valve": Table S7 (part 5 of 9)

TargetID	ProbeID	Sequence	Replication	Strand	Coordinates
MRPS24	chr7_43870255_1	AAAAAACACGGGCTCTGGAGTCAGACCCATGTATAACAATCTTTGTACAGTTAAGACTCAGTTCTATTATCTATAAAATGGGCCTTAATAATAGTACTACCTTATAGAGCTATTAGGATC	5	+	chr7:43870255-43870374
MRPS25	chr3_15064820_1	GATCCAGGAGTGGGGTTCTTGTCCTCCGCCCCCCAAACCTCGTCACGACTGCAGCCGGCCCGGCGGGGGCCCCGCCGTCCGCCTCAGTCTGGACCTCTGTAAAATGGGGGTAACAGCGCC	2	+	chr3:15064820-15064939
MRPS25	chr3_15065594_1	TTGAACGTATTGTCCATTTTTCTCCCCAAACATCTCCAGTTTTATCATGAAGAGTTCAAACTGCACTTTCTGACGTTGACTTAAACTTCTTAGCAAAAGAAAAAAAGATGGTTTGGGATC	5	+	chr3:15065594-15065713
MRPS26	chr20_3045532_1	GATCCTCAGGCTTCTACGGGAGGCGGGGGGCGTCCTGCTGTGGGAGGCCACATGGGGACTGGGGGGGACGAGAGGGGAGAGAACCAGGAAGATGGCAGCTCGGCGGTTACGAGACCAGTG	2	+	chr20:3045532-3045651
MRPS26	chr20_3048250_1	AGCCACACCCACTCATTGACTTCTTTTTACTACAGTGGCAAAGGTGAGTAGTTGCAACAGAGACCATATGAATCCCAAAGACTAAAATCTTTAACTTTTTACAGGAAAAGTGTAGTGATC	5	+	chr20:3048250-3048369
MRPS27	chr5_72319778_1	GATCCGCCCGCCTCGCGTTCCCAAAGTGCTGGGACCACAGGCGTGGGCCACCGCGCCCGGCGCACATTTGGGTTTTTCGTGGTCAGCAAAAGCACGACCACCCCAACACATAAATCTGGC	1	+	chr5:72319778-72319897
MRPS28	chr8_80029727_1	GATCGCCTCCCCAGCAGCGCTCCCCGCTGGTTACCTTCCCACCAGCATTCAATCCCAGGAAAACAAGCGCAGTGTGGACAGACCCGGCCCAGTACGCAAATGCCACACAAAAGGACAACG	1	+	chr8:80029727-80029846
MRPS28	chr8_80031104_1	TAGTTGTCCGTCTATCTTTGACCCAGCAGTTTAATATTAATCCACAGTTAGTTTTATTTTGGGGGCACACACCTTTCCAGTTCATTTGCAAGTACTTCGAGAGAAAGAATTTTTATGATC	5	+	chr8:80031104-80031223
MRPS30	chr5_44807844_1	GATCTCAAGTTTTTATATCCTCCTTTTGTTAACAATGTAGAAAGGATATTTTAGATTCCACTAGCAACTTCTCACAGAAGATATTATTAATGAAACTGAAGTATTGCATTTTATTTCTAA	6	+	chr5:44807844-44807963
MRPS30	chr5_44809378_1	TCGCGGCGCTGCGTGCGGTCGCCTGCGACTGCCTGCTGCAGGAGCACTTCTACCTGCGGCGCAGGCGGCGCGTGCACCGTTACGAGGAGAGCGAGGTCATATCTTTGCCCTTCCTGGATC	2	+	chr5:44809378-44809497
MRPS31	chr13_40769516_1	GATCTGCTTATGAAAACGTCAGAGGCTATCAAATCAGGCACTTAAAAATTAGAATAAAAAACCAACTGCATAACTAGTATCCTCATAATCAGTACACAGGACTCTCATTATAATATTCAA	6	+	chr13:40769516-40769635
MRPS31	chr13_40771993_1	TACAGGGCGAGATTCTTTGTCTCAAAAAAACAAAAAAGAAAAGAAAAAAAGATTTACGCCGGGGGCACAGTGGCTCATACCTGTAATCCCAGTACTTACGGAAGCCGAGGCGGGCAGATC	1	+	chr13:40771993-40772112
MRPS33	chr7_141014451_1	GATCATGCCTGACTGTGATGGAAACTGTAGTATTGTCAAGTCAACCGATGTTTGACTCGGGAGCGCATTTCGCAAATATTTTTCTTAAATATCACCTTACCGTATTTTTCTTAAGGTGGT	4	+	chr7:141014451-141014570
MRPS33	chr7_141015241_1	GCCTCCAAAAGCTCTGAAGCAATGGCGATGCGTGTGCCGTGTGGTCTTTCTGACCGACTTGCGGCGCCATCCCCCTCCCCTTCCATCTATCTGCTCATCTTCTAATAGTTAATTAGGATC	1	+	chr7:141015241-141015360
MRPS34	chr16_1774370_1	GTAGTCCCTCTCTAATCAGGAGGGGTGGGTTCCCAGCCGGGAGGCGCCTGCTCCGCCGGTCCCTGCCCCTGTAGACGGGGCTGGAGGGGGCATGGGGCAGGCCAGGACTCCTCTCTGATC	3	+	chr16:1774370-1774489
MRPS35	chr12_27710528_1	GATCAACTGAGGTTCCACCCAGAGCACGCCCGCCTTCAGTGAGCCGCAACCCCTATCCCTACGGTCTTTATCTGCAATTCTCTACGAACTGATTCACTCGATTTTTAAGGATTTTTTTTG	1	+	chr12:27710528-27710647
MRPS35	chr12_27711469_1	AAATACAGATTTATTAGCGGAGAAGTGCTATGTAGGGTGAGAGGCGCTGTGATAGAAGTGTGGCTAGAATGACGGGAGCGTTGAGGAGGAGCTGGCGTGAGTCTAATCAATAGGCGGATC	1	+	chr12:27711469-27711588
MRPS36	chr5_69217097_1	GATCCGCCCGCCTCAGCCTCCCAAAGTGCTGGCATTACAGGCGTGAGCCATAGCGCCCCGCCCGTAATGTAATTTTGGGGGAAAGATATGAGTGGCTTACATTTCAAATATTTCTGAATT	1	+	chr5:69217097-69217216
MRPS36	chr5_69218019_1	GAGGATGGGACTTTGAGCCTGTTGGACCGGGCAGTGAGGTGGGTCCGGCGCCGAGGGTTCGAGCCTTGCGGCAACCGTGCAGCATCTTGGCAGGTAGGTCCTGTACCTACTGCCGGGATC	1	+	chr5:69218019-69218138
MRPS5	chr2_95122113_1	CTCGTGCAGGAGCTCTGAAGGGGTCCGCTGGCGGGGGACCCTCGGACTTACCCGAGCTGGCACTGCGGACCCCTGCGAGGTTCATAGAAGCACGGAAGGGGGCCAAGTGCAATGAGGATC	1	+	chr2:95122113-95122232
MRPS5	chr2_95121069_1	GATCGCACCATTGCACTCCAGCCGGGGCGACAGAGTAAGACTGTCTCAAAAAAACAAAAACAAAAACAAAAAAACAAAGGAGGAGACGGAGACAACACGGACAAAACAATGTTCAAGTCA	2	+	chr2:95121069-95121188
MRPS6	chr21_34072216_1	GATCTGCTATGAGGGGATGGGGGTTCTGTGCTAGAACTGGATTTTACAAGGAAGTGCACAGATGGGCCTAGCATGAGATTCAGAAGCCTGACTAAAGTTTGGCCAAGCAAAGAATCTTTG	1	+	chr21:34072216-34072335
MRPS6	chr21_34073930_1	GCCGCGTGCGCGCGGGAGGCGGGGGTGTGCCTGCGCGTGTGCGCGGTCCGGGAGGGTGTGCCTCGCAAGCGGCCCGCCGGGCGGGGGGCGGGGCGGACCGAGCGGGCCCCGACCCCGATC	9	+	chr21:34073930-34074049
MRPS7	chr17_75261259_1	GATCTTGGCTGTCGCCTTTCCCCGAGCCTGCGGTGCCCGACAGGAGCCCGAGTTCACGCCGCCGCGCGCCAGAGCAAGAGGACGCGCCGCAGCGAGGGAAGCGGGGGCCGGACTGGGGCC	6	+	chr17:75261259-75261378
MRPS9	chr2_105038706_1	TTCCCGAATCCCCCTCTATGGAAAGATGCAGGCCAGAACTTGTACGTTTCGTTTAATCCAGGGAGAAGTGGGGAGTCAACAGCTGGATGGCTGATGATGCCAGTTTACTGACATGCGATC	1	+	chr2:105038706-105038825
MRPS9	chr2_105037214_1	GATCTCAGATTTTCTGTGTGTTTTACTTTTACTGACCCTTCAAATCTAAGTGTGTGTAAACCCTTTTAAAGTGCGTTACTACATCATTTAGTATGTGTTTCGTAGAAAGCAACCTGGGAG	5	+	chr2:105037214-105037333
MRRF	chr9_122264491_1	GATCCTAACAGCAAGCGGTGGGGTCATGCCTGGAACCCTGGCTTCCCGATTTCTGGCTGCGAATTCCTACAGGCGAAGGGTCATTACTCGGATTGTTATTTCCGGGCCAGCGACAGGACA	1	+	chr9:122264491-122264610
MRRF	chr9_122265516_1	GCTGGAACCAAGACTCGGAGTTTTCTCTAAGTTTAGTGCCTTTATTTTGTTTTAAACCACACTGTTGCATTTCCCCCCATTTTGGAAAGCTTTATAGTTGGAAAGAATGAAAACCTGATC	5	+	chr9:122265516-122265635
MRS2	chr6_24403426_1	CTATGTGCGCTGTGCCCTGCCGGGGTCCCAGCGGCCAACCCTCTGCCTTCTCCTCCACCGCCCTTGCTGCAGATTATGTAACCATAGGAACAACCTAGGAATCGTTTACAGACCGTGATC	1	+	chr6:24403426-24403545
MRS2	chr6_24401651_1	GATCTGGGCTCGCTGCAACCTCCACCTCCTGGATTCCAGCAATTCTTATGCCTCAGCCTTACAAGTAGCTGGGATTACAGGCACCTGCAACCACACCCGGCTAATTTTTGTATTTTTAGT	1	+	chr6:24401651-24401770
MRTFA	chr22_40636092_1	GATCCTGAAGGTCTGCACAAGACCCCAGAGAAAGCGGCCGACACCCCGTCCCTGCAATCAAAACACATCCCGGGAGAAGCGAGGGCGAGGACCTCCGTGCCTCCCCGCCCCGCGCAGCAC	1	+	chr22:40636092-40636211
MRTFA	chr22_40463963_1	CTGCTTAATGAAAAAACTTAATAGGGATTTTTTTTAAGTTAAAAATCAACTATCAGCCAGGCACAGTGGCTCATGCCTACATGTAATCCCAGCACTTTGGAAGACCGAGGCGGGCGGATC	3	+	chr22:40463963-40464082
MRTFA	chr22_40636943_1	GAACTGGCTGAGCTGCGGCGAGGGGGTTGGCGACGAGCCGGGGGCGGAGCTCTGGGCCTTAAAGAGGCCGCAGCCCTGTGGTCACCCTGTGAAGGGAAGGGCGGTGGACCCTGCCGGATC	4	+	chr22:40636943-40637062
MRTFA	chr22_40463036_1	GATCAATTAGTTATCTTAACTATTTAGTGATTGAGCTCTAAACTTGGAAAGTCATGAGAAAGAAGAGAGTGGAAAATAAAACGCATCATCCTTGTTTTATGTTAGATGCTTCCCATGGCA	6	+	chr22:40463036-40463155
MRTFA-AS1	chr22_40521221_1	GATCCCTCATGTTGACCTTTTATAGCCACATCTACTTTCAGCCCCACACCATCCACAGGCCCTGACAATATGAAGAACCAATCTGTGCTTCATATCTATAATTTTGTCATTTCAAGAATG	3	+	chr22:40521221-40521340
MRTFA-AS1	chr22_40522806_1	GTGAGCCACTGTGCCTAGCCACAGGTATGTTCGGGATGGTTTCAACCAACATCAATAGAACCAACTAAGAATAGATGGCCTTCAGCAACACAGAGGGGTAGCACAGGAGTTCCAAAGATC	1	+	chr22:40522806-40522925
MRTFB	chr16_14188570_1	ATTCTGACTATGCTTTCGATTTATACAGGTGTAATAGTATAATGGCAAAACAGCATAGACCCTGGAGTGAGAAATACTTGAGTTCAAATCCTACATGCACCATTTACCGGGTCTGTGATC	4	+	chr16:14188570-14188689
MRTFB	chr16_14071854_1	GACCAGGCTTCAGAGGGGGTGTCTGGGAGCGCCCTGAAGTTGGATGCAGCTTGGTATATGGGTTTCTTGGGAGAGAGTTTTTCCAGGGCTTTTGTCTCGTTCCTAAAAGGGTCCCCGATC	1	+	chr16:14071854-14071973
MRTFB	chr16_14184547_1	GATCAGGAAAATAATGTTGAACTCACAAGTCTTGCAGTAGGATAGCATACAGTAATCACTAAATAAAGTTGGCTGCTATTATTATTTCATGAGTAGTTAAAATGCTTTCATAAAATCATT	6	+	chr16:14184547-14184666
MRTFB	chr16_14070812_1	GATCCCAACACTGGCTCAGCCAATTCCTGGCTGTGTGACATGGAGCCATTACTGTACTTTCCTTGCCAGGCCTCCATTTTTCCTCTCTCTAGAATGGGGAGGCTGGTAATACCCACTTTG	1	+	chr16:14070812-14070931
MS4A1	chr11_60455142_1	GATCTAGTACTGTGCTTGATGACCCTGCAGCTCCAGACTAGACTAAAAAGAGAGGGGACACAAGGGAACTTGACAGACAGAAGAAAAAGGTGGGTTCAGAGGTAAAAGTGCTATTTCAAT	2	+	chr11:60455142-60455261
MS4A1	chr11_60456753_1	TTTAATCCAGCATTGTGAGCATTTTTGTGTGTGTGTTTTGTTTGTTTGTTCATTTTTTAGTGGAGACAAGGTTTCTCCATGTTGGCCAGGCTGGTCTCGAGCTCCCGACCTCAGGGGATC	1	+	chr11:60456753-60456872
MS4A10	chr11_60784814_1	GATCATGTGGTCACACTTTTTTTTTAAAGAGTCCATATCTTTTAGAGATAAATACTAAAATGCTTACAAATAAAATGGGAAGATATCTGAGTTTTGCTTACTTCTGGGGGAGAATAAGAT	6	+	chr11:60784814-60784933
MS4A10	chr11_60785559_1	TTGTTGGCTGTAGGGTTGGAGCGGTGTTACTTAAACTCCCAGAAGGGAGGAGATGTGAGCCTTTAGCAATGAACAATTATACCAGCTGGAGAATGGGTGGCCCACCCAGCAGAGGGGATC	1	+	chr11:60785559-60785678
MS4A12	chr11_60492397_1	GATCAATAAAAAAAAAAAAGAGACTATAAACATAATTTGAGTGTTTAGAAATTTAAAAATAAAATCCCAGTAAAAAAAATAAATAAATAAAAATAAAAATAAAAAAATGCAGTATGATAT	8	+	chr11:60492397-60492516
MS4A12	chr11_60493524_1	CACAGAAGTAATACTGGAGCCCTTGGCTTTGTAACACATTTTAATTAAGGTACTTCTTTCTGACAAGAAAACAATTAAAATTAAAATAGGTAGGGAAAGAACATTCATTTTCACCAGATC	6	+	chr11:60493524-60493643
MS4A13	chr11_60515791_1	GCTGTTATTCAGAACAGATGGATGAAAGTTGATGCCTCTAATATTAAGGCCTAGAAAGAAGAAAGAAGGCTATTGCTTCTGAATTTGGAGAGGTGGTGACTGAACAATAAGGAAAGGATC	4	+	chr11:60515791-60515910
MS4A13	chr11_60514961_1	GATCAAAAAGTCATTCTGGTGTCTTGTTAAGTATTACTTTCATCACTAATTTCCTTCTTCAGTTACTTATGTTTAAAGAAAAAAAAAGTGAGCCATTGATTTAGCCACTTCACTCGAAAG	6	+	chr11:60514961-60515080
MS4A14	chr11_60396749_1	AGGGGAGAAAAGAAGTTTATTTATTCATGTATGTCTGCAGAGATATGCAGAGATTATTTTCAGGGAGGGAGTTAATTCTACTTTTCCCCCTTCACCTTACATGAGAAATTAGTACTGATC	5	+	chr11:60396749-60396868
MS4A14	chr11_60376864_1	GATCAATCTAGAGATAAAATACACTTTTCTCTAAAGGGGGTGGGAGAAGATGTTGGACAAGAAATACCAGATTTTCTTAATGGTTCATTTATGTCAGGCTCTATGGTGGGGACTTTTATG	5	+	chr11:60376864-60376983
MS4A14	chr11_60379480_1	TGCTTAAAATAATTGTAGCCTTTTAACCATGTGTTTTTTTGTTGTTTTTTGTTTGTTTGTTTGTTTGTTTTTTAATTGAGAAAGAGTTTTGCTCAGTCACCCAGGCTAGAGTGCGTGATC	6	+	chr11:60379480-60379599
MS4A14	chr11_60395544_1	GATCAATATGGGAAGCAAAATTTCTAAAGGCAGTTTCTGTTGTTTTAATTAGTATTTGTGTAGTTCAAACCAGGAAGGATTTGACTATCATTAGATTTTGCTTAACTTTATGAAAGCTAA	6	+	chr11:60395544-60395663
MS4A15	chr11_60757120_1	GGATTATCATGGGTCAAGAAATGACCAAAGAACAGAAAGTGTTTTTTAAAAACAGTGCGACAGCTACTTAAGGCTAACCAGTGCACTGCAGAGCCTGGAGCTCTACACAACGCTATGATC	2	+	chr11:60757120-60757239
MS4A15	chr11_60756443_1	GATCTCATTGTATAATCTGGCAGATTCAGCACTCTGTTGTTTCCTGGTAAGCTCATCTCCTGACACCTGGGTAATGGGTGTTTTTTCCCAAAGTGTTTGCCCAGGCCAGCCACACCTAAA	1	+	chr11:60756443-60756562
MS4A2	chr11_60088212_1	GATCTGGAGATTTAGAGACTAACACATACTCACTCACATACAACAGCACTTCAGTTTTGGGTCTATGTGTGAAACCAAGCATGCCTTAAACAAGGAAGACAAGCTTTTCAAAGGTGCAAT	4	+	chr11:60088212-60088331
MS4A2	chr11_60088985_1	GTTCTCTCTCCCTGGAGAGGAACATTTTTACTCAGCTTGCAAACTGGAAATAGATTTTCTCACATTAGAAGCTCATTTTCTGGGTATGAGACAGGAGAGTTCATACTGTGTATGTAGATC	4	+	chr11:60088985-60089104
MS4A3	chr11_60060451_1	GATCTTCCATAGTGCTTAAACTCTACCATGCTATGTTGGTACTCAGAAAGACGTCTTCTATATAGTACTATATAATGTGGTGATTTGAAAAATATTGGACCTTAGAGTAGAATGTTTTTA	6	+	chr11:60060451-60060570
MS4A3	chr11_60055459_1	GATCTTTCTATTGCCTATTTTAGGACATTTATTTAGGATAAGCATATAATTTGGCCACTTTTGAAACTGAAAGGAGGCCGGGCGCGATGGCTCATGCCTGTAATCCCAGCACTTTGGGAG	2	+	chr11:60055459-60055578
MS4A3	chr11_60057128_1	AGTGTAATGATAGCTTGAGGTTCTGATTTTTAGCTTCTCAAATTGCTGGCTGTGTGGGCTTGGGAAAGCTACTTAACTTCTTTGTTCCTCAGCTTCTTCATCTGTTAGATGGAAAGGATC	3	+	chr11:60057128-60057247
MS4A3	chr11_60061775_1	TGTTCAAGAGCCAACTGTATCATGTAGAAAACCTTGCTTATGCTGAGAAGGAGGAAATTCTGAGTTATTTATCACTGACTTAATAATGATTGGAGAAAAGACAGGGACTTCTTATAGATC	5	+	chr11:60061775-60061894
MS4A4A	chr11_60279989_1	GATCTTAGTCAAAGACCAGCTCGTTCTATGATACCAGCTGCTTCCTTCACTTAGAAAGGTGTTGTTTTATTGCCATACAACCAACTTGTTGCCATTTTATGGCCACTCCTGATGAATCTC	3	+	chr11:60279989-60280108
MS4A4A	chr11_60281614_1	CCAAGAAAAACGGATGGCTGTTTGTACCACTCTCCTCATGCTCTCTCCTTGCAATTGTGACCCATGAGGAGGATGGTGACATAAAAATGAGGAAATAAGAGACTGGTGGTGCTGCTGATC	1	+	chr11:60281614-60281733
MS4A5	chr11_60430430_1	ATTTATGGGCTAAAGAACTGAAGAACTTATGAAGACACAGGTTTCCCAGCCTCACCTGGAGACCGTTCAGTAAGTATGGGATAGGGCCTGATAGTTCGCATTTCTAGCTCCCAAGTGATC	1	+	chr11:60430430-60430549
MS4A5	chr11_60428498_1	GATCCTCCCATGAAGACATTAGGGGGCCTATTTTCTTACCCCTCGAATCTGGGTTGTCTATGAAATTTGATTGGCCAATATGACATTAACACACATGACTCAGCAGAGGTTTGAAAAGTA	3	+	chr11:60428498-60428617
MS4A6A	chr11_60182667_1	GATCCCTTTTCACGGCACCATTCTCAAAGCACAGACCGCCCAGTTTACAAATGGTCTAAACACATTTGAAGAGACAAGAGCTCTGCTCCCATTAATTACACAACCTTAGGTAAGTGACTC	2	+	chr11:60182667-60182786
MS4A6A	chr11_60185912_1	GGTTCCCTGACCAGGAAACAAGGTGATTAATGGATGGTCGAGACAGCTCCTTAGGTGGCTTAGGCCTGCCCTGTGGAGCATACCTGAGGGGGACTCCAGCCAGCTTGAGTGAAGCAGATC	1	+	chr11:60185912-60186031
MS4A6A	chr11_60183652_1	TTTTCTAATTCCCCAAGTCTTGGCAGGCTGAAAGCAACCTTTCAATACTGATTGCCCAACTGCTGCCTACCCTCAAGTCATCTTCCTCCTCTGGCTGCTCTTTTTCTCTAACAACAGATC	1	+	chr11:60183652-60183771
MS4A6E	chr11_60335461_1	TTTCTTCTTACCTTTTTGAGAATGGAAATGATATTTACCTTTTATTTGTCTGTTTCTCCTCTCATCCAGAGTTTATTAAAGAAGCTGTATTGCATGAAGGGAGGAGAGAAAGAAGGGATC	5	+	chr11:60335461-60335580
MS4A6E	chr11_60334003_1	GATCTGGAGAAAACCCTGAAGTCCCAGCTTCTCCCTTAGGGAAGCAACAGGAGTGGGCCATGAGTCCAGCATTCTGGGTTTCCAGCGGGGTTGCCCAAGGCACTGGTTTCTGTCTTACAT	1	+	chr11:60334003-60334122
MS4A8	chr11_60699236_1	GATCTAAGTTGATTACAAGTCTCATTTCACTCGCTGTGATTCTATCCCTTTCTGGACTGCAGTTTATTGATTTCATATGCCACCTTCTGTTTGAAGTCTTCCCTAATCTCTTCAAGTCCA	4	+	chr11:60699236-60699355
MS4A8	chr11_60701076_1	GGGGGTAAGTGAGATTTCCCTTTGCAGGCCACAGACTGCACAGCTGGAGTGATGGCAGGGGGAAGGGAAGGCCTGGGAAATACACAAACACTACATCCCGCAAGTGGGGCTGAGTTGATC	1	+	chr11:60701076-60701195
MSANTD1	chr4_3243681_1	GATCGTGGCCAACGTGGACCTGCCTACGGAGGGTGGGCTCTGACCCAAGTGGGGCCTCCTTGTCCAGGTCTCACTGCTTTGCACCGTGGTCAGAGGGACTGTCAGCTGAGCTTGAGCTCC	1	+	chr4:3243681-3243800
MSANTD1	chr4_3244796_1	CCCTGCTCTGCTGTCTGTGCCAGGAGAGACGGGGGCCAGTCGGCCAAGGGGCCAGCTCCTGCTGCCTGCTCCTCTTGGGCACGTGCGGGGGCCCCCTTTCTCTGAGCAGGGATAGGGATC	2	+	chr4:3244796-3244915
MSANTD2	chr11_124775610_1	GATCAAGAAACAGTACACTAATACCTACGTCTAAAGCTAGACAATCTACTCGTCTGTTCTACCAACTCAAGCTGCCAGCTAAACAAACCAACAAATGAAGCCAGTGATTTCTTTCTGGGG	3	+	chr11:124775610-124775729
MSANTD2	chr11_124800861_1	TGGAGGGTATATCCGGGAAGGCACCAAGGCTGAAGTGAGAGCGGTTCTGGGGAAGGCTTTAAAAAGCAGATATGGACCAGGGTAGAGTTCGTACGCTGTAGCTTTTCAAGAACACCGATC	1	+	chr11:124800861-124800980
MSANTD2	chr11_124776611_1	CTTTAAATCACAGTTGACAATCTACAAGACACTCTATCAGATACTTTAAAAATTTGTCCCTTGAAGCCAGAAATCTAGATGGGTAAAAGGAATAATAAAAGCACGACATGTGTGATGATC	6	+	chr11:124776611-124776730
MSANTD2	chr11_124798750_1	GATCATTCTTATTTTATAATTGTTCTTGGTGGTTTTTATCCCCCCTCAAGAAGTTCCCAGAAAAAGTGCCAGCTGTATCAGAAAAGAAGTGCACAGATAATAGGATAAGTAGTTCAGTAA	5	+	chr11:124798750-124798869
MSANTD3	chr9_100426563_1	GATCCAGGGCAAAAGAAACATCCAGCCACTCTGTTTGCGGGAGGAGCAAAGGGTGGCTTGTCCCGACAGTTTGAGCTGTTGTGCATGCATTTACACACGCATTAATTCCAAATGAGTCAG	1	+	chr9:100426563-100426682
MSANTD3	chr9_100427638_1	CCCACGGCTGGGAGCGGGGTGGGCTTTGGACTCCCGGGCTCGGGGAGCTGCTCGGGGGGAATCCAGGTGACCTGCAGTACCGCGGTCTTCCCATCCCGGCGTCCCCACTGTGTGCTGATC	4	+	chr9:100427638-100427757
MSANTD3-TMEFF1	chr9_100443060_1	TATTATTTGCAAAGCATTGCAGTAGGCCACTCAAAAGGCCATATTAAAAGAGTCAACCGGCTGGGTTCTGTGGCTCATGCCTGTAATCCCAGCACTTTGGGAGGCTGAGGTGGGCGGATC	1	+	chr9:100443060-100443179
MSANTD3-TMEFF1	chr9_100440500_1	GATCACAGACTCCAACCCCTCATTTTAAAGATGAAAAAACTGAGGTTGCCATTGCTCCAGGTACATGCCACAGAGTGATGAAAACGTCAAATTTTTTTTTTTTTTTTTTTGAGACAGTGT	5	+	chr9:100440500-100440619
MSANTD4	chr11_106021903_1	GATCTCCTCTCTCTGGGTATTAAATGAGAGTCCCGACTGAGTGCCCAGAAACTTCTGCAGTCTTGTTTCCGTGGCCTGGGCCCTCCCCAGCCTCCCCGGTCAGGCGACAGACGCGCGTGG	1	+	chr11:106021903-106022022
MSANTD4	chr11_106022426_1	TCCGGGTTAGTGCCCTGGAATTCCGCCCCCTCGTGATTCACCTCCCTGTCTGTGCCCCGTCTGTGGCGCGCAGCTCTGTCAGTCAAGTGGACTCTAGGAAGGGATTGGCCCCTAGAGATC	1	+	chr11:106022426-106022545
MSC	chr8_71845148_1	CAGCTCCGTGCCTCCGGGTCACACATCACTGGATGTTGTAGCTGGTATTTTCCACTATCTTGAGAGTTCCATGCGTGATGTGATTTTGTTTTAATACCACAATGCGTGTGTTGGAGGATC	1	+	chr8:71845148-71845267
MSC-AS1	chr8_71842520_1	GATCACAGTTCCAGGGAAAGGGGAAGGGTCAAGGAGAATCCAGCGGAAACTTCTTCCCATCTCACGAGCTCTCCCTTCTCTCCGTGGCCCCCAAACACTCGCATTTAACGAATAATCCCA	1	+	chr8:71842520-71842639
MSH2	chr2_47403264_1	GGCATGCCGGAGAAGCCGACCACCACAGTGCGCCTTTTCGACCGGGGCGACTTCTATACGGCGCACGGCGAGGACGCGCTGCTGGCCGCCCGGGAGGTGTTCAAGACCCAGGGGGTGATC	2	+	chr2:47403264-47403383
MSH2	chr2_47402520_1	GATCCTCAGAGCCAAGAAGAGTCTGGGACATAGCAGGCCATATAAATGTTTTCGAATGAGTGAATCATCAACGAGTGGATGAAACGATAATGTGGCTAACAGGCAGCAGTAAGGAGGCTG	1	+	chr2:47402520-47402639
MSH4	chr1_75796501_1	GATCAACCTTAGGTGGGTTATGCTGTGTGAGCATTACACGTTCTCATTGTGTCAAAGGCACTGGGTGTACTGTGTTGGGTGGTTTCTACATTTAAAGATAAGCTAGTGTGCTTGGACGTG	1	+	chr1:75796501-75796620
MSH4	chr1_75797231_1	CAAGGAGTGATTGGGTGGAGGAGTCTCCTTGAGGCTAGAGGCCGGCAGTTCATGGAGGCTCGGGGGCACGTGGGTGGTGGTTACCACAGTGAAGTTGTGATTTGGTTGGGGCGTGAGATC	1	+	chr1:75797231-75797350
MSH5	chr6_31740621_1	AGGGGAGTAGAAACTTGAATGGAGAGTTGATGGGAAGTTAGAATAAAAGAGGGTTGGGAGCCGGGCGCGGTGGCTCACACCTGTAATCTTAGCACTTTGGGAGACTGAGGCGGGCGGATC	1	+	chr6:31740621-31740740
MSH5	chr6_31739335_1	GATCAGAACTACTTCTCTCTGCCAGAATTTGATGTAATTCGAATGCTTCCACCTCTGCTTGAAGGGTTTAAATAATAAATTAGGCCCTGTCGTGCCATTATGGGGGTGGTCATACCCTGT	2	+	chr6:31739335-31739454
MSH6	chr2_47783350_1	GGCCTCTCCTTCCCCAGGCGGGGATGCGGCCTGGAGCGAGGCTGGGCCTGGGCCCAGGCCCTTGGCGCGCTCCGCGTCACCGCCCAAGGCGAAGAACCTCAACGGAGGGCTGCGGAGATC	5	+	chr2:47783350-47783469
MSH6	chr2_47782497_1	GATCAGTGCCTGGCAAAGGAAAACTTTGTACAGCTGCAGGCTTTCACCATACACAACAGCATCGCTAACGAATGCTATTACAATATTCATTTAGCGTTTACCAAGTGCCTACTCTATACA	3	+	chr2:47782497-47782616
MSI1	chr12_120368672_1	GATCGCCCTGCGCTCTCGGGGTCTCCGGGCGGGGCGCGAAAGAGGGCGCGAGGGCGCCCGGGGTCAGCAGGGCGCAGGGCCGGGCTGGGGTGTCCGGGTCCGGGGCGCCGGGGGGTCCGG	9	+	chr12:120368672-120368791
MSI1	chr12_120369424_1	GGGCCGGGACCAGGGCGCGGCCGCACCCCCCACCCACCCCGGCGCGGGGGCCCGGCCGCGGGAACGCCCTCCCGGAATGAAGCGCTTCCCGGTGCCTTCAAGGTAGCTCGGTTCCGGATC	7	+	chr12:120369424-120369543
MSI2	chr17_57284968_1	GATCAGTTTTTGGATTTTCTCTTTCTTCAACCCCTCCCCTTTCTGGAAGACTTGTAGGAGGATAGGGGAGGTTTTTCTGTGCATAGATTGGCGTCGGTTTCTTAGAAGTTTCTTCTTTTC	3	+	chr17:57284968-57285087
MSI2	chr17_57256539_1	CTGAGCTAAGCCGAGCCCACGTGTGACGGCTCTCGCCGCTGCCCCGGCTCCGCCGCTCGCAGAGAGATTCGGAGGAGCCCGGGCGGGGGGGAGGAGGAGGGGGAGGAGGGAGCGGAGATC	5	+	chr17:57256539-57256658
MSI2	chr17_57294231_1	GATCCGGTACCTCCTTTATCATAAATCTTGCCTTGTTGTTTGCTCCAGTATAGCACTTCATCTGGGTGCTGTTTGAGCATCTGGCTTTCATTTTTAAGTGCCGGCAGGTGCAGGGGCAGG	1	+	chr17:57294231-57294350
MSI2	chr17_57253731_1	GATCTGGGATGCAGCAGCAAGAAAGATGGATTTGAACTTGGGCTTCCTTTAGAAAGGCTAAGTGGAGATGTTGAATAGGAAATTGACCAGAGCCTGGAGCTCTTCAGGAAGGGTGGGGCT	1	+	chr17:57253731-57253850
MSI2	chr17_57296349_1	AATTAACATAAATTACTTTTAAATACCAGTTAGTTGCTGTGGAGAGAGGCCAGGGTGGTGGCTGCTTATGGAAGGTTAAGAGGCTTGGTCATTGTCTGGGTTTTTATCTCACTGTGGATC	3	+	chr17:57296349-57296468
MSL1	chr17_40121487_1	GATCCTGACTGGTCCAGGAGGCGTGCGGGGCCGCGGGGCCCCTCCGGCTTGGGCCAGGCGCGTTGCCAAGATGCCCGGGGAAGGGGCCGCCCGGCGCAGGCCGGGGACGTGGAGCGCTCG	7	+	chr17:40121487-40121606
MSL1	chr17_40122507_1	CGAGCCCGCCAAACTCCCCTCCCCCCCCTCAGTCCTCGACCCCCCGCACCTCGCCCCTTCCCCACCCCCTCCTCCGCCTCGGTGCCCGGCGCTGCTCCGGACCACTATGACCATGAGATC	5	+	chr17:40122507-40122626
MSL2	chr3_136194070_1	GATCATCAAAACTTCAAAATTTAGGATAGAATATTAAGTGGAGCATGCATATTACTGCTTTGGCAGTTGCCCTTTCTTTTGTATTAACGTTTCAGTCCAGGTTTTTCGAAAAGCAAGTAA	6	+	chr3:136194070-136194189
MSL2	chr3_136195044_1	CTCCGGGGTCGTAGTTGAGCACTAGGCGGCTCGCGGAAATGTAGAGAGCAGTAGCATTCACGGGGTTCATTGCAGACACTTCGACACCAATGGCTCCCGGTTGAAAAGAAATTCCGGATC	1	+	chr3:136195044-136195163
MSL2	chr3_136197106_1	CAGGCTGTATGTAAGCGTGGAGGCTCGAACCCACTGCCCCCTCCTACCCGTCGGACCCGCGCTGTTCCCACGGCCTCTGGCCCTTGGACTCGTGCGGCCTCACCTTCATGGGTGCCGATC	2	+	chr3:136197106-136197225
MSL3	chrX_11758651_1	CAACGGTGGCCGCTGAGGGAGGAGGCTTCTCGAATACGGTTTCTGTCTTCGCGTTAAATGTCTCCTTCTGTGCGGCCTGGTGCCGGGTGGGCTCCTGTGGGACGCCCTGGCCGTCCGATC	1	+	chrX:11758651-11758770
MSL3	chrX_11760309_1	TGTAATTCTGGGGCATTTCTATTGCTTTGAGGTACTTTTAGTCGTTGTTTCATATCAAACTAAAGTACTGAATTTTCCTTTTTTGTTCAATTAGCTGGGATAGATGGGCAGCAGAAGATC	5	+	chrX:11760309-11760428
MSL3	chrX_11756269_1	GATCCTAATCTGGAGGAGGACTGTAAGGGGTGCTGCCATTGGCAGGCTTTTTAACTTTTAGGTTCCTGAAGGCTTTTGCATTCTTGGACTTTTTAGAGGGACGGGGAAAGAGGAATTCCT	1	+	chrX:11756269-11756388
MSLN	chr16_759116_1	GATCCGCCCACCTCGGCCTACCAAAGTGCTGGGATGACAGGCGTGCGCCACCACACAGGGCCTCATTTAAAGATTCTTTATAGAGATGAGGTGTCACTACGTTGCCCAGGCTGGTCTTGA	1	+	chr16:759116-759235
MSLN	chr16_761054_1	TCCTCATGGGCGCTGCCAGCGCCACGCACTCCTCTTTCTGCCTGGCCGGCCACTCCCGTCTGCTGTGACGCGCGGACAGAGAGCTACCGGTGGACCCACGGTGCCTCCCTCCCTGGGATC	3	+	chr16:761054-761173
MSMB	chr10_46045522_1	GATCCTGTCTCAAAAACAAACAAATAAACCAACAAACACAGCCCCAAACCCAAGATTTTTCCTTAACACATGATACAGTGAAAAGGGCCTAGGGAAATGGTTCCCAAACTTGAGTATTAA	5	+	chr10:46045522-46045641
MSMB	chr10_46047354_1	AGGGCTTAAACCAATGAATTTTTAGGGGATGCAATTGAGCTCATAAGACAATTTTATCCCAAAAAGTCCCCTCACTCCTCGCCACAGCTTGCTACAGTTCCTAAAATTTAACCTGAGATC	3	+	chr10:46047354-46047473
MSMO1	chr4_165328161_1	AGGGCGTCCGAGAGGAGGTTACTGAAGGATGACTAGGAGTTGAATGGGAGGACATCACCTGTAAGGGAACGATATTTCCGTGGGCAGAGAGGAATGAAGCAGTAGCAACCATGAGTGATC	1	+	chr4:165328161-165328280
MSMO1	chr4_165327145_1	GATCTAAATCTAAATGGTAGACCAGAAAAAGGAAGGCAAGGGTGTCTGGAAACACAAAACAGTCAACATAGATTTTAAGACTCATCTATACTCTCTTCTTCCCGGGTTTGGGAACTGCGG	3	+	chr4:165327145-165327264
MSMP	chr9_35754639_1	TCCTGGGGATGGTTAATCCTGTGCCCCAGCCAAACCCAGGAGCTGCAATAGGGTGCGACGGCCAGAAGCTCCAGGAGAGTGAGCAGGCACCTGGAGTGGAGACTGTGTTTCCCTCAGATC	1	+	chr9:35754639-35754758
MSMP	chr9_35753925_1	GATCATCTGTAAGGCCCCATCCTCCCTGTGCCCTCTCTGCTGCTCCTCCATTCCTAACGCTTCACCCCACTTTACCTTGAGCTTGGAAGTAGCACTTGCTGTAGACTCCTGGGTGCTGGA	1	+	chr9:35753925-35754044
MSN	chrX_65667888_1	GGCTCTGGCTGAGCCTCATAGCCCTTTGCTGATGGCTGAGGGCTTGGCCAGCCACCGGCCCGCCTGGGACGCCGCGCCCTCCGCCATAGCCAAGGGTAGGGAGGGGACCGGAGTGGGATC	4	+	chrX:65667888-65668007
MSN	chrX_65667211_1	GATCCATGGATGGAAGCCATAGAGAAAAGGAGTTCAGACACGGCAAGAACTTTCTAAGAGCCAGAGCTGTCTAGAGAAGGAAAAGATAGGTAGTGAGCTCCCCATCAGTGGAAAGTTGCA	1	+	chrX:65667211-65667330
MSR1	chr8_16179114_1	AGAGGTATCTCTTCTTTCTTAGCTGAAAAGTTTTTTACAGGTGACAGAAAATAACTTGTAAAATGATTTAATCAGTAATTTAATAGAGTAAAAGGAAGGAAATAAAGAAATGTCTGGATC	6	+	chr8:16179114-16179233
MSR1	chr8_16177622_1	GATCATATTTATCTCCAGAACCTAATATTGTAGCTGGGAAGCCAGAAGGCTCAATCAATGTTGTAGATTAATTTAATTTCATATAATACTGCCTTACTTTTATTTAAGCTTATTTTTATT	6	+	chr8:16177622-16177741
MSR1	chr8_16185634_1	GATCCATTCCTTCCATTCTATTCCAATTTTTGGACTTCGGCTTATTTTTATCTACTCCAGCCAGGCATCTTGGGTAACAGCAATGGTGCAGACAATTAAGAGGAAAATCCAAGGGCATTA	3	+	chr8:16185634-16185753
MSR1	chr8_16186581_1	TCACTTCCTTGCTAGCATCCTGTCCAAGCCCCATCATCCCTTTCACCGTGACATTTCTTTTTTTTTTTTTTGAGACAAGGTCTTGCTCTCTTGCTCAGGCTGGAGTGCAGCCGTGTGATC	1	+	chr8:16186581-16186700
MSR1	chr8_16191409_1	GATCACAATATAAATTTAAAGAATTATTGCGAGAATTAAAAATAATTTTTGTAAATTGCCTGGTACACAGAAAACCATCAATATATGAATCCCTGTTATTTTAAAATATCACTTTTTTTT	7	+	chr8:16191409-16191528
MSR1	chr8_16192848_1	AAAAGGAAAAGAAACAAGGGTTGTTGAAACAAGCACATAATTTACAGCAGATTGAGCTTTCCTTTTTTTTTGGAGATGGAGTCTCGCTGTCTCACCAGGGTGGAGTGCAGTGGTGTGATC	3	+	chr8:16192848-16192967
MSRA	chr8_10056677_1	TGACTGGCTCCAGAAATGGGCAGTGTTACCTCTTCAGTGGGTTTCAGTAGCTGTAAACTTGAAACTTAAGGATTTAGTATTGTTCTGAATGTGGAATTCACCTCCACTGCAACTTGGATC	3	+	chr8:10056677-10056796
MSRA	chr8_10096709_1	TTTCTGAACAATGAATCTTTCCTATTAGGCCTGATTATGATTGGATTGTGATAGTTCTGTTCTTAAAAATCAGCATTATTGTAGGAGAGGTTAACTGTAAGGCATGTGTTACTGTGGATC	5	+	chr8:10096709-10096828
MSRA	chr8_10052938_1	GATCATAGCTCACTGCAGCCTCTACCTCTCTGGCTCCAGCGTTCCTCCTGGTGCAGCCTCCCAAGTAGTTGGGACCACAGGTGTGCGCTACCACACCACCATGCCCAACTACTTAAATAC	1	+	chr8:10052938-10053057
MSRA	chr8_10095016_1	GATCAATCAAAACTATATTCATTCTCCATAGGATAAAGCATGACATTTCTGGGCATACGGTTTTAATTTTAATCTGCATGCCTCCGTTTCTATTCTCCCATGAGTCTTTGCGGCAGGACA	4	+	chr8:10095016-10095135
MSRB1	chr16_1942820_1	GATCCCTTAGACCCACCCCCGAAACGGCACGTTCACACTCGAGGCCTGCCCCCTCCAGGACGGTGAGCCCCAAGGCCCCCTCTCCTCGGGTACCCCACTCTCCTCGCCCCCAGGCTCCCC	4	+	chr16:1942820-1942939
MSRB1	chr16_1943577_1	GTCGTGTCCCCCCAGTCCAGTCCCTGGTACTAAGCCCGGAGCTGCCGGAGGTCATGCAGCCTTTCCGCGCCCAGGTGAAACCGCCTTTGCAAAATGATGACTGAAACAGTGAAAGAGATC	1	+	chr16:1943577-1943696
MSRB2	chr10_23095145_1	GATCAGTGTTTGGGCTGCGGATGAGTGGAGTTGGGATAGGTGGAGGGGGGCAGGGCGAGGGAGGAGCAGGAGTGGGAGGAGCTGGGAGATGCAGAGATGGGTTGGGGAGGGTCTCATGGA	1	+	chr10:23095145-23095264
MSRB2	chr10_23096145_1	CCGCGGGCTTCCTTCCAGCATCTGAGAAGCAGGCAGTTCAGACTTGGGGTTCCTGTGAGTGTTTCCTGCCCTGCTGACTTCCCATAAATGTGTCTAAGAGCCAGGGAGACTGGGTTGATC	1	+	chr10:23096145-23096264
MSRB3	chr12_65279083_1	TTTCCCCCCACCCGCCGAAGGGAGGCGTCTGGCAGCCTCACTGACACCTTATCCTGTCCCGGGAGCGAACCTGAACCCGCGGGAGCCTCTCGCCCCGCGCGGGCCCAGGAGAGAGGGATC	4	+	chr12:65279083-65279202
MSRB3	chr12_65277576_1	GATCAATAAATCATTTCTGTATCATCTAGCATCTTAAAATGTTCGTAAGTAACTACTTAATACCCTACATATCCAGGTCCTGTCCCATTAGTTTGAGGGAAAAAATATATTATAGTAATT	6	+	chr12:65277576-65277695
MSS51	chr10_73427571_1	GATCATTTCTGAATGTCTCCCTATTAGCCCCCAACAAGTCACCTCTTACAGTGCCGGAGAACCTTGGAGTCTGAAAGCCCACTAGGGAGTGCTCTACAGTGAGCACAGAATCGAAATGTG	1	+	chr10:73427571-73427690
MSS51	chr10_73428865_1	ATATATATAAGTAAATGCATCAAAAAAGATTTGGCAGGGCCCATAGAAAACTGGTAACAGCTGGGCGTGGTGGCTCACGCCTGTAATCCCAGCACTTTGGGAGGCTGAGGCGGGCGGATC	1	+	chr10:73428865-73428984
MSS51	chr10_73433100_1	GATCTTGATTGCCTAGAAAAACTTTTATCCTTCATGTCCAAATTCAAGACAAAATATTAATCTATTCCTAGACCTAGGTTTCCCATCTTCTTCTTTACCACCAAGAGTCCCAAGTTTCAC	5	+	chr10:73433100-73433219
MSS51	chr10_73433895_1	CAGCTTCAGAAGAAAACCCTTTGGATTAGTGCAGAAGTCAATATTTGATTGGAAAGGGTAAGCACCTTTCCAACCAAGTGGGAGGAACCAGAGGACCCTCTGGAGTTCTGTTTGTTGATC	1	+	chr10:73433895-73434014
MST1	chr3_49687498_1	GATCAACTTGGGCTGAGGTCCCCTGTCTCCCACCCTGCCCCTCTCCACCCCCACTTGCCTTTCTTCTGGAAGAGGTCACAGCGCCCAGAACGCCGCAGCCTCGTGTGGGGCGAGTGTTGA	1	+	chr3:49687498-49687617
MST1R	chr3_49903231_1	GATCCAGCACCAGCACCTTTGTGTCTGTGTCACCGGGAGGGCCGTGGGGTCCTGGGCCACAGGCTGCACACGTCTGGCAGCCAGGGTCTCCAGCAGGGCCCGTGGCCAGGCTCTGGACAG	2	+	chr3:49903231-49903350
MST1R	chr3_49904297_1	ATGTGGGGCACTTACAAGAGATGTTATGGGGCGCCACCCTTTGTGGGAAAGGACTGTCCTTTTTTTTTTTTGAGAAGGAGTCTTGCTCTGTGGCCCAAGCTGGATTGCAGTGGCGCGATC	1	+	chr3:49904297-49904416
MSTN	chr2_190063718_1	CCCTTTGCCAATTTCTCATTTTGACCAGAGGGCAGACACCTGGCAGGGATTTGGGGTAAAGTCTGGGAGCAGAGAATAGAGCTTTTTGTTCTCTAAATTTAAGTGGCCTCTGTAGGGATC	1	+	chr2:190063718-190063837
MSTN	chr2_190062320_1	GATCAATCAGTTCCCGGAGTGGAGGAGCTTTGGGTAAAAGTTGTCTTATAACATCTTTGCTGATGTTAGGAGCTGTTTCCAGACGAAGTTTACTGAGGATTTGTATCTTAATGGCTTCTA	3	+	chr2:190062320-190062439
MSTO1	chr1_155609890_1	GATCTGTGAGAAGGGATAAGACCTCAAGACAAGTAGGAAGCAGAGCCTTCCACGGCCCGCGCCCTGGCGGCCCCAAGTCAGCGGCGGAGACGGCGCCCACCCCGCTCCAACGTGGAGCAG	1	+	chr1:155609890-155610009
MSX1	chr4_4860542_1	GGTTCCAGACCTCCTCGCCTTGGCCCAGAGACGCTGCGGGTGGGAGTTAACGGATAGGACACCGATGTCTGGGCACCCTGTCCTCCTGCCCCCACCAAACGACCTCAGGGGTCCATGATC	1	+	chr4:4860542-4860661
MSX1	chr4_4858796_1	GATCTGGCAGCTCCTTTCCCCGCCCGGGCGCTATAGGTGTTGTGACCCTTGGGACAGAAGTTCAGAGCGAGGGTGGGGGGGGGGGAATACACATCGTGTATGAAAACCGACTGCAGATTC	1	+	chr4:4858796-4858915
MSX2	chr5_174723807_1	GATCGCGCTCAGAAAGGAGGTTCAGGAGACAAGTACAGAGATTTCAACTTTCTAAAAGTGCGCTGGATTTGCTTTCTAGTGAGAGAGATGGGGACAACTGATTTAAATTCTTCACTCCGA	2	+	chr5:174723807-174723926
MSX2	chr5_174725314_1	GTTTACGGGGTCGCTCGGTGGTCCGTTTCTACAGCCCTCGGCCCTGCGCTCTGGCCACTTGGCTTGTTTTTGTTTCACTGTTCCCCGGAGTCTCTGCCTGGGGAGTGAAGGAGTTGGATC	1	+	chr5:174725314-174725433
MT1A	chr16_56638219_1	GATCCGGGGACAGGAGCAGGAGGCTGTGGCTGCACTCAGACTTCGGGACAGGCCGAGCTGAAAACCGTGAGAGGGGTGGGGTGGAGGCGACCGAAACGCCAAGGCTGGGTTCCCGGAACG	1	+	chr16:56638219-56638338
MT1A	chr16_56639300_1	AAGAGTGCAAATGCACCTCCTGCAAGAAGAGTGAGTGTGGGGCCATCTCCAGGAATCTGGGGCTGAGCCAAGTCAGAGGCAGGAAACCAGAGCTGGGCATGGAGGAGTAGGCCAATGATC	1	+	chr16:56639300-56639419
MT1B	chr16_56652531_1	ATCTTACTCACTGCCCACTGCCTTTTTCGCTTCCTTGCAGGTGGCTCCTGTGCCTGCGCCGGCTCCTGCAAGTGCAAAGAGTGCAAATGTACCTCCTGCAAGAAGTGTGAGTGTGGGATC	1	+	chr16:56652531-56652650
MT1B	chr16_56651356_1	GATCCCTCTTCTGGGGACATCCCACATTTTCCGAATGGCCATCCTGTCGTAGGGCGGCCAGCTAGGCTGTGGGGAGACCCTGGAGAGATTTATGCAAAGGAGGACCTGGACAAATATCCC	1	+	chr16:56651356-56651475
MT1E	chr16_56624945_1	GATCCTCCCAAGTAGCTGGGACTACAGCAGTAGGCGCCACCTCGCCCACCTTGCTTTTTAATTTAAAGCAGGGTCTGCATATCATCTGAAGTAATCTCTCTTTGGGGACACCCCGCATGT	1	+	chr16:56624945-56625064
MT1E	chr16_56625894_1	GCGCCCTGGAATCCCCATTTCCCAGCCCTATTACAGAGGGTCTCTGGGTTTCAGGAAGTCGCATTTTAAGTTCTGAGCGACGGGGACTCCAGTACTTCGTTAGATGCTTTCTTCCTGATC	1	+	chr16:56625894-56626013
MT1F	chr16_56657499_1	GATCCGAAGGTCACATCCTCGGCCTGTCCTTTGCACACTACTCCCTTGCTAGGCTCCCTGCTCCCGCCAATCTAGACAGTGGCGCAAGAGACTGGGGTTGCACTGGGACTCCAGGAAAGG	1	+	chr16:56657499-56657618
MT1F	chr16_56659240_1	ACCCATTTGCTACATTCCTTTTCCTGTGAAATATGTGAGTGATAATTAAACACTTTAGACCTGATTCTGACTTCAGTTTCCCTTATGTGCTTCAGAAATCAGAGACTGGGGTGGGGGATC	3	+	chr16:56659240-56659359
MT1G	chr16_56667009_1	GATCAGAGAACTCCCTGCCCCAACAGAGGCCTGTCTCCATCCCTCCAGCCCCAGAGGACCCTTAGTTCATGATGGCATGGTTTTTGTCAGGAGACAACTGGTGGACATTGGAATGGGTCT	1	+	chr16:56667009-56667128
MT1G	chr16_56668365_1	CCGCCTACCCCAGTATTCTGGCTTTCCCCTCACCTTCACCAACGCCCAGGTCTCTAGTCAATAGCTAAGCCTTTCCTGGAGTCGAGGGCAACCCCAGTCTTGTGCTCCACTTTCTGGATC	1	+	chr16:56668365-56668484
MT1H	chr16_56670681_1	TTTCCAGTCTTCTGCTCTGTCCAGGGCTCCTGTGGGGCTGGGCAGTCTCTCATAGGAAGACTCACCCCAATATCCACCAGTCGTCTCCTGAAAAAGCTGTGCCATCCTGAACTAAGGATC	1	+	chr16:56670681-56670800
MT1M	chr16_56632229_1	GATCCGGGGACTGGAGCAGGAGGGCTGCACCGGGACTCCGGGACAGGCCCAGTTGAAAACGGCGGGGCGAGGGGGTGGGGTGGAGACGCCCGCGACGCCAAGGCTGGGGTCCCGGAAAGC	5	+	chr16:56632229-56632348
MT1M	chr16_56634067_1	AAAATGTGAGTCACTAACAATGTGAACACCTTCAGGCCAGCCAGGTTACTCACTGAGTTCACCCTTCTGTAAAACGGTATTGCATTGTGCACACCATATGGGTGCGGGCCATACATGATC	1	+	chr16:56634067-56634186
MT1X	chr16_56682116_1	GATCCAGGGACTCTGGGAAATGCAAAGCTACACACAGTGGAGCGGGGGCTGGGGGTGTGTAGACCGCCGGGATTCCGAGTTTCCCGGCACGCCTAGGAGAGGGAGAGGCAGGCAATGTCA	1	+	chr16:56682116-56682235
MT1X	chr16_56683424_1	GGCCCAGAGAGGTTACCAGATAGTGTTGGGAACAAAGCTGGAATGTGAACCTAGGTCTCCTGCCTCCTGATGCAGCCTTCTTCACCCTTCTGGGTCCTGAAGCACTTAAGGCCCAGGATC	1	+	chr16:56683424-56683543
MT2A	chr16_56607480_1	GATCTAAGGCCCTTACACAGCGCCAGACACGCGCAGGCAGGGAGGCAGGATGTGCCTCTCCAGACAGGAATGTGGACGCCACCTGGGCTCTTCCCCTCAGCCTCCACAGGGGAAGAATAT	1	+	chr16:56607480-56607599
MT2A	chr16_56608950_1	GTATCCAGGGACGGTTCTCACCTCTGTCTTTTCTCCTTGCAGGTGACTCCTGCACCTGCGCCGGCTCCTGCAAATGCAAAGAGTGCAAATGCACCTCCTGCAAGAAAAGTAAGTGGGATC	1	+	chr16:56608950-56609069
MT3	chr16_56589914_1	AAATGCACCTCCTGCAAGAAGAGTGAGTGCGGGGACCCTTCCCCTCTGCCGCCGCCCCCTCTGCTCTGCGGAGTCGGTGTCTCACCACGCAGGATGTGGAGAGACAGCCAGGCCCCGATC	1	+	chr16:56589914-56590033
MT3	chr16_56589094_1	GATCTGGCGTCCTGGAGAATTCTAGAATGAAGGGGAAGAGAGGCAGGGAAGAGCTGGGAAATACGCAAAGCGCCTTTTTCTCCACTTTCGGAGATGGTACGTGCGCGCTTCCACGCAGTG	1	+	chr16:56589094-56589213
MT4	chr16_56565859_1	TTCAATACCAGCCTGGGCAACATAGCGAGACTCCATGTCTACAAATTTTTTTTAAACTTAGCTGGGCGTAGTAGGGTGCACCTTAGTCCCAGCTACTCAGGACGCTGAGAAGGGAGGATC	1	+	chr16:56565859-56565978
MT4	chr16_56564338_1	GATCGTGCCACTGCACTCTAGCCTGGGCAACAGAATGCAACCCCAACTCAAAACAAACAAACAAACTGAAAAGTAGTCAGCTGCCCATACCAAAGATTGGGGTTATAATGGAGATGAAGA	1	+	chr16:56564338-56564457
MTA1	chr14_105418757_1	GATCTTGCACCGTGGCCACGGGGCTCCCTCCTGATAGCCCTGAACGCTCCGCTCCATGTCCTACAGAGAGGGATGTCCCAAGTAGATGTCAGCTCCCTCCAGCATCTGAGCAGGCAGGAC	1	+	chr14:105418757-105418876
MTA1	chr14_105420469_1	GCGGCCCTGTGCTGGGACTCCGGTGCATCCCCTCTGGGGATGGGGAGCCCCGGTGAGGGGCCACGTTCCTCCCTAGAGCCCTCCTGCAGCCTGGCCCCGGGGCTTCCCCCAGCAGGGATC	5	+	chr14:105420469-105420588
MTA2	chr11_62602235_1	TTATTGCCCCTCAGCAGGCAGCGGGAGTCAAGGCCTAGGCTGGGGCTGCCCGGCTCAGCCAGCGGGTCTAAACAGTGTGTGCAGGGGCGCCGTTCGCGCCCTCCAGGAAAATGCGCGATC	1	+	chr11:62602235-62602354
MTA2	chr11_62598677_1	GATCCAGCAAAACACCACCCTGGAAACTCTAACTCAGGGAAAATATTTCCTATCTTGGCTGTTTTTTTCTCACATTTCCCAGGCGTCTGCCTTCTATACCCTTATCCCACCAGCTTTCCT	1	+	chr11:62598677-62598796
MTA2	chr11_62600009_1	CAACATGTAAAAACAGGCCTCCCTCCTCAGGCCAGGCATTTCCCACCCCCAAACTCACACCTCTGCCTTGGGCATGCTACCAGGGGAAATACCTGCAGGGACATGCCCAGGCCTCAGATC	1	+	chr11:62600009-62600128
MTA3	chr2_42567622_1	GATCGCCAGCTAAGATTCAACGTTGTTTTTTTTTTTTTGTATCTGTGAGAGTAGGAAGGCCGTGAAAACAGAGGTTGTTTAGAGAATTGGCCTGGGACAATAACCATTTAGAAGCTTTAG	4	+	chr2:42567622-42567741
MTA3	chr2_42569672_1	CACACAGTGGGAAGTTTCCAGCAAGCCTATTAGATGAGAGGAAAAGCCACACTTGAAAAATTTTATCCTTTTAGTTGAAAGCCTGCAGCAATTTCTTAATCACAAGACATTAAATGGATC	5	+	chr2:42569672-42569791
MTAP	chr9_21801685_1	GATCCTTGCCACCCATTATTTTGTTTCAGAACGCTTAATCCATCAAGGAAGGTTAAATTGGATTACCCCAGTAGGGAAGGGACGGGGGCTGTAAGCATGAGGGATTATCCCTGTAAAGGG	1	+	chr9:21801685-21801804
MTAP	chr9_21802849_1	ACCGCGCCTCCGGGGGCCATGCGCCCGGCCCGTGCGTCCCTTGCCGCCGCGGGGAGGGACTGGGGCGCGGCACTCGGGACTCACTTGCCGCGCGAGGAGAGGGTACGCTTGCAAATGATC	6	+	chr9:21802849-21802968
MTARC1	chr1_220785766_1	GATCACCCTTGATGTCTGCTCAGATTCCTCATATGTCACCCTCAGTGTGTAAGTCCTTGCCTTGTTCAGTAGAATCCTGTTAAGTGGGTTTATCAAGAATCCTCTACACTTGATGTCTCC	2	+	chr1:220785766-220785885
MTARC1	chr1_220787135_1	ACCCTGTGAAATCCTGCAAGGGGGTGCCGGTGAGCGAGGCGGAGTGCACGGCCATGGGGCTGCGCAGCGGCAACCTGCGGGACAGGTACGGCCAAGCGCCGGCGCGGGGCAGCGCTGATC	5	+	chr1:220787135-220787254
MTARC2	chr1_220748598_1	CTCGGGGTCGCCGCGCTAGGACTGGCCGCCGTGGCCCTGGGGACTGTCGCCTGGCGCCGCGCATGGCCCAGGCGGCGCCGGCGGCTGCAGCAGGTGGGCACCGTGGCGAAGCTCTGGATC	7	+	chr1:220748598-220748717
MTARC2	chr1_220747538_1	GATCAAGTGAAAAATCATGAAGGGGCGGTCAGTATTAATGACGGGCAGCTGTGCCTGGAGCTGGCCGTTATGAAGCTGGGATTCTATCCTCCCACAGAGACTGGGGGACAGAGGCCTATC	1	+	chr1:220747538-220747657
MTBP	chr8_120445829_1	ATAAATTTTCTATGCCTTAGTAATGGAATTTCCTGCTTTTTGGAAATATATGCATTTATTATTTCTGCTCCTGTGTTTCACATGCAAATAATACGGAAAGGAGCAAGATGGACAAAGATC	6	+	chr8:120445829-120445948
MTCH1	chr6_36984451_1	GATCCCAGATTTCAATTACTCTCATTCTCAAGGCCTTCTCATTCCAGTTGTATTTTGCATTCTCTCGGTTCAATTATAAAGATGGTAAAATCTGACACCCACCTGCCTCAACTCAAATCT	4	+	chr6:36984451-36984570
MTCH1	chr6_36986748_1	GTCCCCTCGGCGACTGTGGGCACCCTCCCCAGCTGTGGAGCCTTCGCACGCCTTCCTCAGAGTCCGTGGTTGTAAAATTTGTTTTGCTCTAAAGTATTTGACTGTCTCCCTCACTAGATC	1	+	chr6:36986748-36986867
MTCH2	chr11_47642110_1	GATCCGCCGGGCAGGGCAGGGCCGGGTGGCGGTTGGCTAAGGGAGGAGAGGGCCTCAACGCTGGGCGGCGAGGCGAGGGCTCGGCGAGGCCCCCAAGCGGGGCCGCGGGACTGAGGAAGC	7	+	chr11:47642110-47642229
MTCH2	chr11_47643630_1	TGAAAAAGGCATTGTCCCTGCTCCTTCAGCCCCAGCTCACGTGTTCTATCAAACAACATTTGGTGAATCTGAGCTTGGAGCAGAGTGAAGTACTGTAGGGGAAAGACTTGGATTTGGATC	1	+	chr11:47643630-47643749
MTCL1	chr18_8788319_1	GATCCCCTTTAGCTCTCTGCCCGTAGCTCCTCAGGGGTGTGGGAGGGGGCCCAATAGCACACCTAGTATCAGCGACATCAAAGAAGAAACTTTTCCAAATTTAAGCAGAAAAAGGATTTG	1	+	chr18:8788319-8788438
MTCL1	chr18_8789922_1	TTGTAACATTGGAGTGACGTTGGCATCCCAGCTAGGGGCAGTTGTCCGTGGGAGTTTTAATATTGCATTAGCAAAAATGGACAATAAAGGAAAATGAAACTTCTGATAATCAGGAGGATC	3	+	chr18:8789922-8790041
MTDH	chr8_97643738_1	GATCCAACTGGCGCCACCAGGGAGAAAAAGCGATTCCACCTCAATAACACTCCAGAAAAAGGCATGAAGAGCCCTATACCTGCCAGGGCGACTTTGACCTAGACCCGGTGACCCGGTTCC	1	+	chr8:97643738-97643857
MTDH	chr8_97644543_1	CAGGCCGAGGAGGGCTCGGCCCGGCTGCGGGAAATGCTCTCGGTCGGCCTAGGCTTTCTGCGCACCGAGCTGGGCCTCGACCTGGGGCTGGAGCCGAAACGGTACCCCGGCTGGGTGATC	4	+	chr8:97644543-97644662
MTERF1	chr7_91881469_1	CAAGGCACTTCTCCTGTGACCATCAAAAGAAAGATAATATCTACATTAATGAATTAATTGTGTCTGTCGAGTTATCCTCAGGAGACGATGGTGATTTGGTCCTTAAAAAAACACAGGATC	5	+	chr7:91881469-91881588
MTERF1	chr7_91880184_1	GATCCCAGCTAACGTTCTCGTTGCATTATGTTCTCGTGAGATGCATTACCTCTTGCAAACAACATTTCTCAGACATACAGAAAAGAAAACGGCAAGTACATGCCTACATATGATGGGAAA	3	+	chr7:91880184-91880303
MTERF2	chr12_106986809_1	GATCAAAAGGCCGCACATTCACTGTGGGGCCTCCGCTTTTCCAGAGAAACCCGGCAGGCTGAGCTGAGCGTCTGGCGAGGCGTGGGGTTTTGCGGGCCCTGACCGCTGCGGCGCCGCTGG	2	+	chr12:106986809-106986928
MTERF2	chr12_106988201_1	AACTAAATCTTTGAGTCTAGTCTCACTATGCAGTTTAGGCTCAACAGGCTATATTGAGAGGAGCTCACACGTGCATTTAACTCCACTGAGTAGCAGCAAGAATCCTGGCTCCTCAAGATC	2	+	chr12:106988201-106988320
MTERF3	chr8_96256791_1	GATCACCAAGGATGAGGCAGGGAATACGGTTTCTCACTAGAAGCCTTTATGCTATTAGACTTTTGCTTATGTTTGTATACTACTTAGTATAGATTAAATTGTTAATTTAAAAAAGTAAAA	6	+	chr8:96256791-96256910
MTERF3	chr8_96257619_1	ATGTGACTCTCTAGTACAGCCCTGATTCTGAAGTTGTTTTTGTTTTTTTAAAATCAAACGCAGCATGGAAGACACTTAGAACTACACATTACCTTAAGCTAAGGAATCAGGTCTGTGATC	5	+	chr8:96257619-96257738
MTERF3	chr8_96260826_1	GATCCATCCTTCCGGGGACTATTCTCCACTTTCCCAGAGCCTTGTACTGCTCTAATGTTTGCGGAATGGAAATAAATCAATGGCAAGTACAGTTAACTCACTTGCTTACACAGTATGCAA	2	+	chr8:96260826-96260945
MTERF4	chr2_241103420_1	GTTCAAGACCAACCTGAGCAACATAGGAAAATCCTGTCTCTACAAAAAATAAAAAATTAGCCGGGAGTAGTGGCGTGCACCTGTAGTCCCAGCTACTCAGGAGCCTGAAGTGGGAGGATC	1	+	chr2:241103420-241103539
MTERF4	chr2_241102004_1	GATCGCGCCATTGCACTCCAGCCTGGAGACAGAGCGAGACTTTGTCTCAAAAAAAAAAAATGTCAACTCTATATCCCACAATAATTGAGCAGAGCCACGGGTCCAGGATGCCAAAACCAG	1	+	chr2:241102004-241102123
MTF1	chr1_37859027_1	GATCCGGGAGGTACCGGCCCGACCCCTAGCTCTGGCTTACGCAACCCCACAGATGTACATTTCGCTGCATCTGAGCAGAGAGAGAAGAGCACCGAGGGCCCCAGTGGGCTGCCCCGGCAC	1	+	chr1:37859027-37859146
MTF1	chr1_37860310_1	TTGTCCTGCTGGCCCGCGTCTTAAACCCATTTCACAGTGCCCAGAAGTAGTGGGCATTCGTACCCAGGAAGCGATTCTGCCTTCGTTATGCCCCTGTCCTTTCCAAATGCCTGGAGGATC	1	+	chr1:37860310-37860429
MTF2	chr1_93081215_1	TAGTTCTTTAAATCATCCCCGTTGCCTCAAAGCTCTGTTAGGAAAGACATTCTGTGTATTTTACTGTGGGTCATTAACTCTTTGATTTCATGGATTATAAATATTCCTTTTTGTGGGATC	5	+	chr1:93081215-93081334
MTF2	chr1_93078369_1	GATCACAGGCTGAGGGAACCCCTTTTGAAGTATGAGCCAAATGAGCTTAGACCACAAAAGGTACTTTTTCAGAGACAGAAAAAATATGGTGTTCACTATCCCTGTGGCATAATATGGGAC	3	+	chr1:93078369-93078488
MTFMT	chr15_65028335_1	GATCTTTGAGGTCGAGGCTGCAGTGAGCTATGAGCCGGCCACTGCACTCCAGCCTGGGGGACAGCGCGAGACCTCGCCTCAGAAACAAACAAAAAAAGTGTTGGTATAAATGTATAAATG	1	+	chr15:65028335-65028454
MTFMT	chr15_65030170_1	TCATGTATATAGTGCATGTCATTTCCTCAACCATTATAACCAATATTTGCTGAGTACTTCACTCCGTGCCACGTTTTTGCTAAGCATTTTATATTCATTATTCTGGTTAATCATCAGATC	6	+	chr15:65030170-65030289
MTFP1	chr22_30425094_1	GATCCACACTGTTTGGATTCAAATCACAACTTCACCACTTAGCAGCTGTGTGTTCTGGGAAAATGACCCACCTTCTCTGTGCCTCCATTTTCTCACCTGTAAAACGGGCTCCCAGGCTGG	1	+	chr22:30425094-30425213
MTFP1	chr22_30426089_1	AGGGCTAGGGACTTGCCCAAGGTCACACTACCCTGGTGGGTCGCCCAGGGCGGAAGCTCCCATGGGGTGAGCGGGCTGCCCGCTCTGGCATGCGCTCTGGCTGGCTGTGGAGTCGGGATC	2	+	chr22:30426089-30426208
MTFR1	chr8_65644324_1	GATCTGCCGGGTGGACACAGGTCCCTACAGCGTGGGGTGAAATGGGCTCCACATGTTAGGTTAACAAAAGCTTACGACTCGCAGCCTTTTTCAAGGTAATACACATCTGCGGCTACATTC	1	+	chr8:65644324-65644443
MTFR1	chr8_65645154_1	CTGGGGAGACCGCCCTTCGCGGCGGCTCCCTTGGGTGCTGCGCCCTTAACGGGCTCAGGAGCCGGACTGCGCGGGTGCACCGCCAGCCGGCCTCCGGGAGGAGCAGTGCGCTGGCTGATC	6	+	chr8:65645154-65645273
MTFR1L	chr1_25820583_1	AGGAGCTCCCGTTCTCCTGAGGGGACGCCTGTCAGCAGACAGCAACTGCAGCCTCCGGAGGGCTGCGGGGCGCAGAGGTGACAAGACCCACCGGTGCTGCCGGCGAACCGGGGGAAGATC	2	+	chr1:25820583-25820702
MTFR1L	chr1_25822207_1	CTGTAGCTACAAAGCCAGAAGGTGGCTGAGCCAGGATAAACTTTTTTGGCTCTTTTTCTCTGTAGCTCATGAGACTGAGATTGGCATGAGCTGGTGTTCGTTCTCCTATTTTCTCTGATC	1	+	chr1:25822207-25822326
MTFR1L	chr1_25818934_1	GATCAGGGTGGACGACCTCTGAGGTCTCTAGCCAGGACCAGTCACATAATTTGCACAGCCCCGTGCAAAATGAAAACACAAGAACCCCTATTAGAAAATCATTTCAAGACGGCAACAGCA	1	+	chr1:25818934-25819053
MTFR2	chr6_136251182_1	TCGTTCCATTCTAACCCTAATTTGCTTTTCTCTATAGCACTTATCATATATATTTAGTTACGCTTCCACTACCACCAAACAAAATTGTAGACTCCAGGAGAACAGGAAGTTGTTTTGATC	5	+	chr6:136251182-136251301
MTFR2	chr6_136249907_1	GATCGCGTCCCTCGCTTTGGTCACAAGCTTCCTGGTGCTCTCCAAACACAGCGTGGTAGCCTTGCTCACCTTCCTCCGAAGCCGAGCCCCCGGGAATCACCAGAACATCAAGCGGAGGGC	1	+	chr6:136249907-136250026
MTG1	chr10_133393685_1	GATCGTGCCACTGCACTCTTGGGCAACAGAGCGGAGACTCCGTCTCAAACAAAACAAAACAAACAAAAACCCTGAAGTACTTAAAAAGAAAATGAAGAGATTACATTTATAAGGTAAATT	5	+	chr10:133393685-133393804
MTG1	chr10_133395056_1	AGGGGCCTAATGAGCCAGTGTTACTCTGTGTTATAGCCCAGATTAAGACCCGTGGAAGGGCCCGGCCCGGTGGCTCACGCTTGTAATCCCAGTACTTTGGGAGGCCGAGGTGGGCAGATC	1	+	chr10:133395056-133395175
MTHFD1	chr14_64387642_1	GATCGGCGGGGCCTGAAACAGCGGGCTAAGCTTCACCTACGGCTGAGCGTCAGATTCAGCTGAGGAGATTCTAAAAGCGCTATGCTGGGCCCAGACCCAGGCCCTCCAGAGCAGAACGCG	1	+	chr14:64387642-64387761
MTHFD1	chr14_64388344_1	GGTTGGGTTGTCCTGCTTGGCTGCGGAGGGAGTGGAACCTCGATATTGGTGGTGTCCATCGTGGGCAGCGGACTAATAAAGGCCATGGCGCCAGCAGAAATCCTGAACGGGAAGGAGATC	1	+	chr14:64388344-64388463
MTHFD1L	chr6_150866130_1	GGGGAGCGGGGCGCGGGGCTGCGAGTGTTTGGTGCCAACTCATTAGGGGGGCCGGGCGGTGTGTCGGGAAACGCGGGCTTGGGCACTGCGGCCGGGAGCGCTGGCGGAGAACGGGGGATC	5	+	chr6:150866130-150866249
MTHFD2	chr2_74198094_1	GATCCTTCCACCTCAGCCTCCCCAGTAGCTGGTACTGTAGTCACGCGCCACCATGTACTGATTTTGGAAAATGGTGATTTTCTAACTCCATCATTCCTTTTACTTCTGTTCGTTGGCATT	1	+	chr2:74198094-74198213
MTHFR	chr1_11802733_1	GATCAGATGACCCACTCTGCCTTCTCCTTCCTGCCCCCTCCGGCTGCTTTTTTCTGCCGGGTTAAAGGGCAGCCCAGCCTCAGGGCTGACAGTTTGCTCCCCAGGCACCACCACTCCCGC	1	+	chr1:11802733-11802852
MTHFR	chr1_11805368_1	GCACTGGGATACTAAGCCTACGACTCCCAGAAAGGTCCCGGCGGACCCCCGTGCGCAGCGGGACGCAGTGGGCGCCAGGGACCGCAGTGCCCCGGGCCCAGCGCTCTTCTCCAGGTGATC	4	+	chr1:11805368-11805487
MTHFS	chr15_79897073_1	GATCCGCGGCCTAGGGGCGGGTCGGGGCTCGGGGAAGCGCCCCCACCCCGCTTCCGGGACGCGGGCCCGCGGCGCGCCGCGCGCTTACCTCGCCTCTGGCCCTTGGGACCCAGCCCTCGT	8	+	chr15:79897073-79897192
MTHFS	chr15_79898653_1	GCAGTCTAGCCTAGTGACACAGAAAAGGACTTTTGGGGTAATGGCACACCTTAAAAGTCTGCCTGGGGCAGAAAAGACACCGCCTTCCTGGTCATCATCCCATAATTAATTGCCTGGATC	1	+	chr15:79898653-79898772
MTHFSD	chr16_86554861_1	GATCCTGTTCCTGAGCCTCAGTTTCCCCGACCTCAAGGGGCCCACGGGCTCCCCCACGTGCACGGCAGGTGTCCCTCCCGCCTCGTCTTCTCGTTATCTTTATTTTTCCTGACATCTTTC	1	+	chr16:86554861-86554980
MTHFSD	chr16_86555456_1	TCGGGACCCATTGCCGGTTGAAACACATCCCGCCTCCTCTTCCAGTCCTAGAGGCCGCCTCCTCCGGAAAGCCGGCCTTGATTGCTCCTCATGTAGGACGCGGTTCCCTCCTCTGAGATC	1	+	chr16:86555456-86555575
MTIF2	chr2_55270240_1	TCCCGAGTAGCTGGGATTACAGGCATGTGCCACCACTCCTGGCTAATTTTGTGTTTCTTGTAGAGACAGGGTTTTTCCATGTTGGTCAGGCTGGTCTCGAATTCCCTATTTCAGATGATC	1	+	chr2:55270240-55270359
MTIF2	chr2_55268854_1	GATCTGGGGTGGCTCGCCTCAAATTGGAGCCCAGAAGGCCTTGGGCCCATGGGAGGCTGGGAAGTGAGGACCTGCACCCACAGCCGCGCGCGAGGAGGGGAAGCCGGCCAGCCGCTTCCG	3	+	chr2:55268854-55268973
MTIF3	chr13_27449683_1	GATCTTAGCACTGCTGTTCTCCATCACTAGACCGTAAACTCTACGAAGCAGGAACAAAATGGACTTATTCGTTACTGTGTTGTGCCTGACAGAATGAATAGTAGTCGATTTTCAGATTCT	3	+	chr13:27449683-27449802
MTIF3	chr13_27450796_1	TACTCCAGTTACATTAACACCAATCTCGGTCTCCCACTAGGGCTTTATAAATTGCTTTCATAAACGTCTTTTTAATGTAACACTGAATAAAATGTTTTATAAGCGTCTTTTATAAGGATC	6	+	chr13:27450796-27450915
MTLN	chr2_110212151_1	GATCCTAAGATATCCGCCCGACCCCAAAGTCTCCCTTTGCAATGTCACTATGTGTACTGCTCACCAACACTCCAGGAAGAGCCGGCCATGGCAGGCGGGGACTGTGTGGCAAGCCTGGTT	1	+	chr2:110212151-110212270
MTLN	chr2_110214092_1	GCTTGGAAGCAGATTCTTCCCCATTTGAGCCTCCAGATGAAAACACAGCCTTACACATTGATTGCAGTCTTGTGAGATTATAACAGAGGACCCAGCTTAATTGTGCTTGGATTCCCGATC	1	+	chr2:110214092-110214211
MTM1	chrX_150568089_1	GATCCTGCCCCAGAGTCAGTGAAATTTCTTTTTCCCTTATACTATCTCAACTTTACGCAGCCAACCCTGTGTACCCAATAATAGCTCAATTTAGTGGCATCCGCTAAAGTCTTGTATAGA	3	+	chrX:150568089-150568208
MTM1	chrX_150569116_1	GGCCCTGCGGAGCGGCCGCAGCCCGGCACTGGCCGCGAAGCCTCGATGGCCGCTCTCGGCCAGTGTTTCTGTGTCATACACGAGAGGTTTATCTGCTTTTGCAACAGTTGAGGGAAGATC	1	+	chrX:150569116-150569235
MTMR1	chrX_150692530_1	GATCTGCCTTTTAACAGTGAGCAAATTGTTCCCTTTATATCTTCTTTTCCAGACCTGGGTCGCAGGCCTCCTGTCTACACCCAGAGCAATCACAGGCAAAGAGGCTTAATCACGAGCCAC	1	+	chrX:150692530-150692649
MTMR1	chrX_150693878_1	TGCTGCGGGCCGCGCACCTGGCTCACTTCCGCCCCGAGAGCCCCAGCTCCTGGAACCCCGGGAGGGGCTTCGCAGCTGTCAAACCACTTCCGGCGCCGCCACCTGCTGCCCTTGGCGATC	5	+	chrX:150693878-150693997
MTMR10	chr15_30990989_1	GATCTGCTCATTATCGACTTGGAAGCCTAATAATAAAAAATGTTTAAACTGCCAGTGTCGCTTCCAGGTGTTCACATTTATGACAGACGGGTAACCGCCTCGACCAGTGACCCCAAGCGC	1	+	chr15:30990989-30991108
MTMR10	chr15_30992400_1	ACCAGTCACAATCACGCTGATGAGTGTTACTCACAGGAACATTTAACAATTTAAATAAAGATTCAAAAAGTTATTCTTTTTCTGAAAATAATTTATCCTGGATTTAGAACCCTACTGATC	6	+	chr15:30992400-30992519
MTMR11	chr1_149937359_1	ACAGACATCATGTGAAGACTGCAGTGGAGAAGTATAAAAAGAGATGGAAATGTGTCCAAGATGCAGACACAAGTACAGTTTGTGTGCAAGTCTTGGGGATGTGGGTGGGACAAAAAGATC	2	+	chr1:149937359-149937478
MTMR11	chr1_149936338_1	GATCAGTGTCTGTGGGGAGCTCCAGACCTAACAGGGCTGGTAAACAGTAAAGGGAGGGGCTGGTTAATGGATAATGAGACAACGAACTTGAGACTGAGAAAGACGGACCAGGCTCCATCA	1	+	chr1:149936338-149936457
MTMR12	chr5_32313191_1	CCGCTCCCAACCCATTCTTGAGTGCACTTGGAGAGATGTTTCCTCCAACCAATCCAGAGAGCGTTCTCTCCGGACTTTCCAACGATTGGATGGCGAGGATAAAACCGTCGTCCAATGATC	1	+	chr5:32313191-32313310
MTMR12	chr5_32312012_1	GATCTCTGTCCTGTTCACTGATGTCTATCACAAGCACTTAGTGCCTGACACACAGTAGGAGCTCGAGAAGTATTTTCTGAATGAATGAACAAATTTCTTGACCTGAAGATTCAGAAGAGT	3	+	chr5:32312012-32312131
MTMR14	chr3_9649130_1	GATCCGCCCGCCTCGGCCCCCCAAAGTGCTGGGATGACAGGTGTGAGCCACCACGCTCGGCTTCCCTGTAATTGTTGATTCCACTTTTCCTCTGGTTCTTTTCAATGGTTCCTTCCTGCT	1	+	chr3:9649130-9649249
MTMR14	chr3_9649881_1	AGGGTCTGTATCCGGAGTATAAGAGTCGGTCTTGACAACCATAAAAGGAGGAACTGGGGTCAGAATGAGCCCAGCAAAGAGGTCCTTCTTGTTTGAGAAGGGGTCTGGAGGTGAGAGATC	1	+	chr3:9649881-9650000
MTMR2	chr11_95924355_1	GATAAGGACCTGAGGCCAGGAGGATGATTTAGACAGGAATGTGGGGGTCAAGGAAAACAAGAGGACCGGATAATGAGAGAAAAGTGAGAAAGAGGTATGGGAGAGGGATTGGGGAGGATC	1	+	chr11:95924355-95924474
MTMR2	chr11_95923641_1	GATCGGAATATGAAAGGTAGAGGAATCGATAAAGAAGCAGCGAGTTTTAACCTCCTTTTCCTCAGCCTCCACGCCCCAGGGAGGGAGGCAGAAGTGGTTCCCAAGTCCCGGGGAAGGAAT	1	+	chr11:95923641-95923760
MTMR3	chr22_29881894_1	GATCCACTCACCTTGGCCTCCCAAAGTGCTGGGATTACAGGCGTGAGCCCCCGCGCCCAGCCAGCTGTTAGTTAATCAAGAAATTCGACTGCCTACTACTTAACCTGCACAGTTCTAGGT	1	+	chr22:29881894-29882013
MTMR3	chr22_29883749_1	CCCCCTGCCGGGTCTGTGGCGGTCCATCGTTGCCGGATACTGGAGGTCAGGGGCCATGGGAGCCCCGGGGCGAACGGTGCGGGCCTGGGCCTTGTGGAAAGGAGGAGTGACCGCCCGATC	4	+	chr22:29883749-29883868
MTMR4	chr17_58518509_1	GGTTCCTCCAACACTCACTTTGTATCGATAAACGACCCTGCAGTTCTTCACGACCTGCATTGCGCTGGCAGTCCTGAGTGAAGAACTCTCCTCTCATCCCAGAGATGGGAAACCTGGATC	1	+	chr17:58518509-58518628
MTMR4	chr17_58517143_1	GATCAGAGGGCAGCAGGGCTGCACAGGTCCTCCTGAGTGTATTTGACACCAAGTGGGGTGGAGGTTATGGAGAGGAGGCCACACAACAGGGACAGAATCAGGCCAATCCAGGCCTTGGAG	1	+	chr17:58517143-58517262
MTMR6	chr13_25286759_1	GATCTCGGTTCCTCCAAAACTCGTACTGTGAATCTGTGACACGGGACAATGAAATGTGAGCAAGGACAAGCTTACACAGCATCATAATGTTAATTTGAAGACGGTTTTCCGGTTGATGAG	2	+	chr13:25286759-25286878
MTMR6	chr13_25288341_1	ACTACAGGGAATTATCCGGCAGATGACAACAGTGCAGAGGTTGAGAAACCCTGCTCTATGCCAGGCGCGGTGGTTCACGCCTGTAATCCCAGAACTTTGGGAGGCTGAGGCGGGCGGATC	1	+	chr13:25288341-25288460
MTMR7	chr8_17414243_1	ATTTTTTTTTTTTTTCCGTAGAGACTCTGCTTACCGTTTTTTTATCTAATACCTGGACACATTGCAGCCTTCCAGCAAATAATTAATACGGTGTTGAATTTATTTTTAAAATTCCAGATC	6	+	chr8:17414243-17414362
MTMR7	chr8_17412965_1	GATCTACACCCAGTTACTAGCAGACAACTGAGGTTCCCTCCCGTTCACCCTTGTGTCCACTGCGCTCCCCCAAAACCAAGAGGTCAGACCCAGCAGCAGCTAAGGCTAGGCCTGGGAGGC	1	+	chr8:17412965-17413084
MTMR8	chrX_64394755_1	GATCCACTCTGCCCCACTCCTCTTCCTTTTCCATTGCCCAGCTTTGGCTGAAGAGATGCTGTGGCCCCCACAAACCCTCACAGGCATGCCGTGGAGCTGGAGCGAGAGTGGGGTTCTGGG	1	+	chrX:64394755-64394874
MTMR8	chrX_64396228_1	ATCTCACTGCCCCTACAAAATAATTTTGTTCTTCTTTGAGTTCTTATAACATTTGCTAGCAAAATTACTCGTTTATCATATTCTGCCTTCTTCCCTAGCCTGAAGGCCCTTCCCTCGATC	4	+	chrX:64396228-64396347
MTMR9	chr8_11285190_1	CTCTGTGGCCTAGAATCAGGATTTACCAAGCTGAAACCCGTCCAGATGGAGGACCCGGTTTCCATTAAACCTGGATGGAGTTCTCAGGGTTATCGTGTGGCTGGTACCATCCTGATGATC	1	+	chr8:11285190-11285309
MTMR9	chr8_11282994_1	GATCGGGCTGGGATAGGGATGGCAGTGTATCTGGATGAAGATAGGAGATAAACAAAGCCAACAGTCCTTTGCCAGAGCTGAGCTGGTGGTATTTAACAGTCTTTGCATTAAATTTAAAGT	2	+	chr8:11282994-11283113
MTNR1A	chr4_186554842_1	GATCAGTTCGTTGCAGAGGCTGCTTGAGGAACTTTCTGCAGCCTGGACCTGAGGCTTCTCAATCTAATAAACCTCAGACAGGACAACCAGACGGGGGTGTCCCCATAGGAAAGAGAACCC	1	+	chr4:186554842-186554961
MTNR1A	chr4_186555935_1	CCGATAATGAAATGACATTTTCAAAGAAAAAAGTAAAACTCAATATTTGCAGATGATAAAAATGTATGTACTTCTGTAAGTACCAGTAAAAATGAGAAAGAAAGCACACTTAGGTGGATC	6	+	chr4:186555935-186556054
MTNR1B	chr11_92971673_1	TTTGGATTGCCCACCATGAGAAAGGTGGTTGAGGGAAGTAGGAGTTGCTTCCTTTTGCTGGAAGGAGAAAAGCACCCCTCCCCTCCTGCATCCTACAGAGGGCTGGCCTTTTCTGTGATC	1	+	chr11:92971673-92971792
MTNR1B	chr11_92968861_1	GATCACGACTCAAACATTTTTAATAAAGGGCACCTGAGTTCCTTCTTTATTGTAATCATGCCTCAATCTTCTTCTTGTCCTAACCCCTCCAAAAACCACATCATAACCCCCAATATTGGC	4	+	chr11:92968861-92968980
MTO1	chr6_73461022_1	GATCCACCTGCTTCGGCCTCCCAGAGTGCTGGGAATACAGGCGTGAGCCACCGCGCCCGGCCCGAATCTATTCTTATTTTCAGCCCTTAGTTTTTATAGACAAACAGAAGGTGACGGTGT	1	+	chr6:73461022-73461141
MTO1	chr6_73461951_1	CGGACTCCGCACTTCGACGTGATAGTCATTGGTGGAGGACATGCCGGGACTGAGGCAGCCACCGCCGCCGCTCGGTGCGGCTCTCGGACTCTGCTCCTCACTCACCGCGTGGACACGATC	1	+	chr6:73461951-73462070
MTOR	chr1_11262049_1	GATCTCTGAGAGGTGTCCACAGTGGAGGACAAGGGGCTGACACGGACGCTAGTGTTCCCTGGGGCAGAGATACACAATTTTTATACGTGGCTCAAAAGAAAGGGTGGCTGTGACAGGCAA	1	+	chr1:11262049-11262168
MTOR	chr1_11131780_1	CACTACGTGACCCATTAATAGCTGAACTTTCTGAATAATTGGGAAATTCGTTTGTATGCCTTGCCAAAAACCTTGAACACAGGTGTATCCGTTTTCTCAACTAAGGAGAATAGATTGATC	5	+	chr1:11131780-11131899
MTOR	chr1_11131046_1	GATCTCCCGGCCTCCTAGGGGAGCTCACGCACAAACCTGAAGACCTAGGTACTCTGCAAGGCACAATGGGAGTAGCAAGGACAGGCATTTGGAAAGCTTTGTCAAGAAGAGGGATTTGGG	1	+	chr1:11131046-11131165
MTOR	chr1_11262745_1	AATCGGTCGTGAGTTCACCTCAGTCACTTCCACTCACACATCCGGTACGGCGCTGCTAGGATTCCCTTCTGCATCCGGGCTGTGAACTCAAGGAGTCCGGTGTCTGGGTATCTCCGGATC	1	+	chr1:11262745-11262864
MTPAP	chr10_30348450_1	GATCGTTTTAAGAACTGTAAATAGAATACACAAGCTCTTGAGTCACAAGAGAGGTTCAATAACACTGGCTTCTCAATACACAAAGAAGCATATAAATGTAGAACGAACGCGGGACAACAG	5	+	chr10:30348450-30348569
MTPAP	chr10_30350013_1	GTTTTGCCAGCCCCTCCTCCAAGTGAGAGGTACATACCTCATCTTAAAGCCATACGAAAGGCATTGGAGAGGACTGGTTCAGTCTTCTCATTTTGGACATGAGAAAGTGGGGCACAGATC	1	+	chr10:30350013-30350132
MTPN	chr7_135976719_1	GATCAGTGCGCAGAAGAAACTCTGGATGAGCCAGACACCACTCCTCCCCTCCCCCAAGAGGCCAGGAAGTCAGGTAGCGCCTAACTGTATTAACGCAGCAGTTACCTGACACAGAACGCT	1	+	chr7:135976719-135976838
MTPN	chr7_135978048_1	TTTAATGGTTTGAAACTTCAGGACTGTTCTGGTGAAGTCAGTTCTGTTCTTCCTAGGGTTTAGTTGTAATGCCATAGTGCATAGCTACCACTTGAATTGTTCCTCACAACCCTAATGATC	4	+	chr7:135978048-135978167
MTR	chr1_236794872_1	GATCTCATTTAACGCCTACTACAACCCTAAAAAATTCTAATTACTACCATCCTATCATTCTTGTTTGTAGAGTGTGGAGACTGAGAGGTTAACTGTCTTGCCCAGCGCAAGTCAACAGCA	3	+	chr1:236794872-236794991
MTR	chr1_236796221_1	CTGCAAAACTGCAATATGCATAGACTCACTATGTTAAAATAGATGAGCAGACCCCACCTCCAGATACCGAAATGGGAGGTAGTAATTTCAAGCGATTCTGATGTTGGTGGCCCTGGGATC	1	+	chr1:236796221-236796340
MTRES1	chr6_107027643_1	GATCACTTCATTAATAATTAAGATGATTAGCCGGTCATGGTGGCTCACGCCTGTAGTCCCAGCTACTTAGGAGACTGAGGAACGACAATCGCTTGAACCCGGGAGGCGGAGGTCGCAGTG	1	+	chr6:107027643-107027762
MTRES1	chr6_107028527_1	TTTCCTTTGACCTTGGGGACCCAGGAAGGTGCACTGCCCGCGGGGGTGGGGAGGGAGCGAGAGGAATCCGACCCTGTCTCAGCCCACAGCCTCCGAGGTCTCCAAGTAAAGGGAAGGATC	1	+	chr6:107028527-107028646
MTREX	chr5_55307681_1	GATCCGGGCTTCTCGGGCCGGGGCGACCGCTGCCTCGCAATTGGTCGAATTCAGCAGGCTCCGCCTCCTTGAGTCGCCAGCTGCCTGCCACACGCCAGGCGCCACGCGCCGCCCTCGCTC	5	+	chr5:55307681-55307800
MTRF1	chr13_41262844_1	GATCCTACTATGCTAGGAGGTGCATTGATATATTAGCTCATTTGTTCACTATAAGTCTGTTAACTTAGCATTATCACCTAGGAAATAAAATAGTCAGAATGGTCTTTAAAATATTCAGTT	6	+	chr13:41262844-41262963
MTRF1	chr13_41263889_1	TTACCTTGCGGCAGCCTCCAACCCCCTCCACTCACTATCCAGCCAAATGTGGAGTTTTTGGTTTTCACCGTTAACTGCAAACCTAGAAGAGAGATTCTTTACGATTCTGATTAAGAGATC	1	+	chr13:41263889-41264008
MTRF1L	chr6_153002302_1	GATCCAAAATAAAAACGGCTGCAAGTGAGTAAAGAGTTTCAAACTCGGGTAGTGTGGGCAGTGGAAAAGTCAAACGAAGAGTCAAGAATGTGCTCTGACGCCTCTCCCCCGGGCCCGACC	1	+	chr6:153002302-153002421
MTRF1L	chr6_153003986_1	GTTTTTTGCTACTTAAAGGCTCCACCTAATTATCTCAGTTCTTTTCACTTTGTGTATTCAAGCTACACAACTTTATACAATCGTTCTGCTGTTGAAACCCATTTTATTTTAATCCTGATC	6	+	chr6:153003986-153004105
MTSS1	chr8_124728990_1	TTCGGGGGCGTATCCTGCAATGGGATGCCGAGTTCGATAAAGTTGCAGGATGCTGGGAAAGTGGATTGATTTGCTGTTGCTAAATGAATGGAAACAGCGTTAGAGCTTCTGTCCACGATC	1	+	chr8:124728990-124729109
MTSS1	chr8_124567750_1	GATCCATGGAAAAGTTCTGTGCTCAGGGGAACAACTCAAATTCAGACATTTTGCTAGGGCTAAGGGAAATGAGCTGGTACCTTCGAATCAGCTTCCAGAACGCCTGCAGTGCAAGTTCTC	1	+	chr8:124567750-124567869
MTSS1	chr8_124569406_1	GTGTGACACAGAGTATGGCCCCCAGACCATGGCCTCTTGCAAAAGAAGCCTGCTGCCCTAAAAGATAAACATGGACCAAGAGGCACTGTGTCCAAAGGAGCAGCTACTACAAATCTGATC	1	+	chr8:124569406-124569525
MTSS1	chr8_124727022_1	GATCAGGTTATCCCCAGTCCCACCCTTTGCAGGAAAAAACCAGGGTGTTGTTCCCCGCCCCCACGCGCGCGCGCGCACACACACATGCACGCGCGCACACACACACCATCTTCACAACCC	1	+	chr8:124727022-124727141
MTSS2	chr16_70685418_1	GATCCAAACCCCATTCATGGTTTGGCGGTCTGGGGCGCAGGGAGCCTGCGTGTGCACAGGCTCGGGTCAGGACCCCACGGGGCCACCGCGGGCACCGCACGGACACCCCGACACACGAGC	4	+	chr16:70685418-70685537
MTSS2	chr16_70686962_1	CAAAGCCTGGGGACAGGTGGTACCACTCCCGGTGAGGAAGGGCTTTCAGCTGCAGCAGTGGTTGGGGCACCTGCCCCTCCCTGGACTGCTCTGGGCTTTTCCTCCCCTTGCCCCGAGATC	1	+	chr16:70686962-70687081
MTTP	chr4_99575609_1	TTAATTTTAAAAATACATATGAATTAATACCATTGAAAAGGCAAGTGAAAAAACATTTTATGAGGAATGGTTTCATAAAACTGTTGTGAAGTGTATTAATATAGAATCATGTTTCAGATC	7	+	chr4:99575609-99575728
MTTP	chr4_99563335_1	GATCTTTATAAAACTGTCCTCAGCTCACAGCACCTGCAGCAACTTCCCCTCGGGCTCTCTACATTTCAGAGAGTTCAGCGACGTCAGCCCTTTGCAGGAAAAATGAGGTAAGGCAGCTTT	1	+	chr4:99563335-99563454
MTTP	chr4_99564502_1	ATAGCTTTACTCTTTATTCATTCCTTGAGCTATTTTTCCTATGCTGTTTTGCAAAACATCAGATGACATTTCATTGTTTATAATACTTGACCTTATATAATCTTTTGCTATATATAGATC	6	+	chr4:99564502-99564621
MTTP	chr4_99574069_1	GATCTGGAATTCCCCCTCTTAATCTCTTCCTAGAAATGAGATTCAGAAAGGACAGGACTGCATCCAGCCTGTTTGGGAACTCAGACAAATGTGTGTTGTCACAGACACAAATAGAGGTCT	2	+	chr4:99574069-99574188
MTURN	chr7_30146451_1	GGAGGCCGAGGGCGGGAGGAGGGGGACGGGATGTGACACAGCTGTTTGCTGCAGGGATGATGGTTATTTCTAGCATCACTTGAGTTGAGAATCCCTGATGGGGGGGGAAGCAAACAGATC	1	+	chr7:30146451-30146570
MTURN	chr7_30132978_1	GATCACATCACTTGGAGCAAATTTGACTGATACATTTTAAAACACATGGATTAAAAAAAAAACTCCTTCTTTCCCGAAAAAGGAAAAAAGGAATGTATTTTTCATATTTTCATCTCCAAT	6	+	chr7:30132978-30133097
MTURN	chr7_30135405_1	GGGGCCGTAACCCGCGCCCCGCGCCCCGCGTGCTCCGCCGGGGAAGCCCCGGGCCGGGCGGTGCGGGCTCCGCTGCCCGGGTGGGGCCCGGTGGGCGGCGGGCAAGGCGCCCGGAGGATC	10	+	chr7:30135405-30135524
MTURN	chr7_30145287_1	GATCGAGACCAGCCTGGGCAACATGGCGAAACCCTGTCTCTACCAAAAATACAAAGAATTAGTCAGGTGTGGTGGTGCGCACCTGTAGTTCCACCTACTTGGGTGGCCAAGATGGGAGGG	1	+	chr7:30145287-30145406
MTUS1	chr8_17801637_1	CTGCCGCCGGCGCACCTGGCTGCACCGCGCGTCCCGGGACCACGCTCGTCCCCGCAGGAGCCCGGGGCTCCGCCGCACCCAGCGCTAGGGCCCAGGCCGGGCCGCGGTAGGTGGGGGATC	8	+	chr8:17801637-17801756
MTUS1	chr8_17721909_1	GATCAAAGCAAGCTTAAGCAGGAAAAACTGCAGCCATGTTCACTCTCATATCCCTCATGCTTGCTCTTAGTGAATTCGAATGGAGGGAAAAAAAAAAAAATGCGTAAGCTCCAAGGCACT	3	+	chr8:17721909-17722028
MTUS1	chr8_17697239_1	GATCTATGCGAGACAGACCTGTGTGGAAAACAACAGTGCTTCTCCTAAACCCTGAAGGAAGTCGAAGGTTTCGAAGCAATCCTTTGGCCGTCAGTCGTATGTGAATGGTGGATAAGGAGA	1	+	chr8:17697239-17697358
MTUS1	chr8_17698776_1	AGCAAGAGAGACAGACCCAATAACCTGTCCAGGGTTCCTGTGAGAAAGATACACCTAGTTCATACACTGACGAAAAACCTGCTACATACATTGCACCACAGCAACTGAAGCTAAATGATC	2	+	chr8:17698776-17698895
MTUS1	chr8_17722768_1	CTGAGAGAAAAAAATAAAAGCAAATATGGACATCCTAAAGTACTGCTCCACACCCAGAGGAGCCTCATGAGCATTATTACACTTTGTCCCCAACTCCTCACCCAAAAGAAGAAACTGATC	3	+	chr8:17722768-17722887
MTUS1	chr8_17754972_1	GATCCATCTGTGTACTCACTGGTGACCTTTCCTGAAGAACATGCACACTGATTTCCAATATCTGAAACAAAAACCTCACTTTGCATCACCACATCAGAAAATGCTGTGTAAGTCATGTCT	3	+	chr8:17754972-17755091
MTUS1	chr8_17800282_1	GATCACCTGCACCTGGCAAAACTTGAAAGCTTCCACGCACCGTTTTGCCTAAGACTTTGGTTTCATTGAAACAAACAAAACACACTGGATTTCCTTTCTTAGAACACTGACTACTTCAAA	3	+	chr8:17800282-17800401
MTUS1	chr8_17756354_1	CTGTTGTCCCAGGATGATTAGTAAACATGTCCCTTTCATTCTCAGAAGGGCCCCCCTATTATTTCCATGCAGAGTGATTATTAGACAGGCCATGAAAGCCCAGCAAATCAGCTGAAGATC	1	+	chr8:17756354-17756473
MTUS2	chr13_29427991_1	GATCAAGTCCTTCAAGGCTTTTATGCCAGTTTGCCTAGGAGAGATACCTGCCCCAAGCCCCAATTTTAATTACTCAAGCCAGTTGAATGGTGTGTGTATGTCAGCCTAGGCAAGCGACTT	1	+	chr13:29427991-29428110
MTUS2	chr13_29429083_1	ACATACTCTGCAGTGCCTTACATAATTCTGTATTCCTGCAGTCTCAAATGTAACTGTTGCATTTTCCTGAAATAGTAGGATTCTGCTCCAACATCTTGAAATCAGAACTGCCAAGAGATC	4	+	chr13:29429083-29429202
MTX1	chr1_155209021_1	TCCCGCTACGTGGGCCACCTCTGGATGGGCCGGCGGCCGCCCTCCCCCGAGGCCCGCGGCCCAGTCCCCCGCAGTTCAGCTGCCAGTCGGGCCAGAAGAAGCCTCGCCTCCCCGGGGATC	6	+	chr1:155209021-155209140
MTX2	chr2_176270674_1	TTTCACTGCTTTGCGTTTGTGTGAACGTACATTTCTTTTTTTTCCTTCTTCACTTAAAAACATTATTTTTTAGAGGAGAGAAGCTCCTACTAGATTGCAAGCTTCCTGAAAGTAGGGATC	5	+	chr2:176270674-176270793
MTX2	chr2_176268376_1	GATCTACGGATATAAAGAATGGAAATATAGCTTTCTAAATGTCATGGACAGTAATTCTTAGAATACAGGTTTCCTCTGCAAAAACCTAGTAAGCTGTCTGACTTTTTGATTTACTGTGTG	6	+	chr2:176268376-176268495
MTX3	chr5_79990793_1	GATCTCAAGTAGGGACGCGGGCGCCAGCCACCCGGCTTTCGAGGACTTTGCTCCCCAAAAGGTCCTGGGGATGCAGAGTAGGGAGGGCGCGCCCCTTGCTTCGGGGTTTCACTCCACCGC	1	+	chr5:79990793-79990912
MTX3	chr5_79992108_1	TGTAGCTCGTCATGTCTGTGGGCCTAATGAGCACAGACTAAATGTTTCTTGACGTTAAACCTGACAGTTTCTCAGAAAAACTATTAAAGAGGAAATTTTGGTCTTGGAAATGCTATGATC	5	+	chr5:79992108-79992227
MUC1	chr1_155193903_1	GCGGGTGGGGTCCTGAGGTATGTGGAAGGGGCACCGAGGTATGTGGGAGAGGACGTTGGAACGTGGGCGGGGGAGTTGGACACGTTCTGTGTGGGCCGTTATGTACTTAAGAGGCAGATC	1	+	chr1:155193903-155194022
MUC13	chr3_124935310_1	CAATGGACATCACATCATGGCATTTAACCTAACTTTACTGAAGTCTTGTGGGTGACTGGTGTGTTGGGGAGTTGGCAATAAAGTACAGAAAAGAGAAAACTTAGAACAGCTGATTTGATC	4	+	chr3:124935310-124935429
MUC13	chr3_124934398_1	GATCCATCTGCCTCGGCCTCCCATATTGCTGAGATTACAGGCGTGAGCCACCGCGCCCAGCCCACAGACCACTTTTGCTATTGCTCTATCTTCCCCATCACAGGATAAAATGTCTGTGTC	1	+	chr3:124934398-124934517
MUC15	chr11_26571718_1	GATCTGACTTAAGAAAATTCTATTTCATAGTCACGTATGTTTTAAATAAGGCTTTTATTTAACTCTTCTGCTGGTTCTGTAATCTAGCAAATTTGGCAGTAATTTTTAAAGCTAACTCAT	6	+	chr11:26571718-26571837
MUC15	chr11_26572614_1	CCTAAGTAGAGAAAATGTAGTGGGGTCAGTAGTGAGGCGTCTATTCTGAGGTCCACTGAAATTGTTTTTTTAAGAAACTCCTACTTAACACAAAGTGAATTAGTAGCATATATTGGGATC	5	+	chr11:26572614-26572733
MUC17	chr7_101019616_1	GATCTTCCCGCGTCAGCCTCCCAAAGTGCTGGGATTACAGGTGTGAGCCACCATACCCGGCCAATAAGAAGGGTTAGAAAAGAGACAAAGGGGGTGTCCCTGCTAGGGGTTAGGGTCAAA	1	+	chr7:101019616-101019735
MUC17	chr7_101020435_1	CTCTGAGCCTTAGTTTCCCCTTCCGAGCCTCAGTCTCCCCTCCGGAAAGTAAGAATAATAACACCTGCTTTTCAGGGCAGCTGCTAGGATTGAAAAGAGCTCCCCCCCCGAGGCATGATC	1	+	chr7:101020435-101020554
MUC20	chr3_195722927_1	GATCAACTATGCGTGCTTTCCAGTGGCCTGGGAGAGGACTCCATAGGGAGGGATGCTTACCTTGTGGGCTTTGGAATATAAGCCCTTTCACCTTCTCCGCTGGTCCTCATCACGTTGGCA	1	+	chr3:195722927-195723046
MUC20	chr3_195726368_1	ACACCGACCATGGACATCGCAACCAAGGGGCCCTTCCCCACCAGCAGGGACCCTCTTCCTTCTGTCCCTCCGACTACAACCAACAGCAGCCGAGGGACGAACAGCACCTTAGCCAAGATC	1	+	chr3:195726368-195726487
MUC20-OT1	chr3_195699920_1	GATCAATAGTATATTATAGTAAATACATAAACCAGGAACACATTTATTATCATTATCACGTATTGTGTATTGTACAGAATGGTGTGTGCTGTGCTATCCAGGAACACATTTATTATCATT	6	+	chr3:195699920-195700039
MUC20-OT1	chr3_195700582_1	GCTGAAAACACAAAAATTAGCCAGGTGTGGTGGCACACGCCTGTAGTCCTAGCACCTTGGGAGGCTGAGGCAAGATAATTGCTTAAACCCAGGAGACGGAGGTTGCAGTAAGCTGAGATC	1	+	chr3:195700582-195700701
MUC21	chr6_30984009_1	TTTAGAAGCTGGTGAGTGATTTTATTTAAAATCGGGTGGTCTGAGAACCTTTGAGGAGTTGGGAGAGAAATGTGACCACTACTGGGGCCAGCTCTGCTTCTCTTCCATAGAGTGAGGATC	1	+	chr6:30984009-30984128
MUC21	chr6_30983185_1	GATCTCTCTTCCCCTGTTCCTTCAATGTGCATTGTTGAGTGCTTACTGCATACTCAGTAATACTCCATTTGTCTTCTGCCCATAACCCAGGAGCCCAGAGTCCTAGTTACTGGTCTCTTT	1	+	chr6:30983185-30983304
MUC22	chr6_31009414_1	GATCAAGATGTGCCACATTCTTATCACCCCAGAAGCCTCCCCTGCCTCCTCCCCATCAGTGCCACCCTAGAGGTAGCCAGTATTTTGACTTTAATCATCATCAGTTGATTTTTCCATGTA	1	+	chr6:31009414-31009533
MUC22	chr6_31010820_1	ACATAAGCCCTGAAGGAGATGGGGAATCCCCTGCCCAGGCATGACTCTTCTTCCAGAAACAATGATGATTCATTTTTTTTTTTTTTTTTTTGCCCATTTCTGCAAAAGCCAGTACTGATC	3	+	chr6:31010820-31010939
MUC4	chr3_195811412_1	GATCTCCTGCCTTGGCCTCCGAAAGTGCTGGGATTACAGGCATGAGCCACCGCGCACGGCCTCCACTCTTCTTTCTCTCTCCCTCTTCTCTTCCTCTTCTTTCCCTCTCTGGGTCTCTCT	1	+	chr3:195811412-195811531
MUC4	chr3_195812413_1	CTCAGTGCAGGCGCGTGGCAGACCCCAGACGCGTGGCAGACCCCAGACGCGTGGCAGACCCCAGACGCGTGGCAGAACCTCAGTGCAGATGCGTGGCAGACCCCAGACGCACGGCAGATC	2	+	chr3:195812413-195812532
MUC7	chr4_70471175_1	GATCTCTATTAAAATGATTCTTAAGTTCTTTTTTAAGTTATTAAGTTTCTTTTTAAAAATAAATATTTATAAAATGACTAGTCTAGCTATCAAAATATCACTACCATGGGGGAAATGGGA	7	+	chr4:70471175-70471294
MUC7	chr4_70473239_1	AGCCTGGGCAACACAGTGAAACCGTGTCTCTACAAAAAATAAAAATAATAATAGCAATAGCCAGGAGCGGTGGTGCATGACTGTAGTCCAAGCTACTAGGGTGGCCAAAGTGAGAGGATC	1	+	chr4:70473239-70473358
MUCL1	chr12_54854709_1	TGGGCTTATGGTTGCTTAGAATGTGCTTTTTTACCTCTCCTAACTTGTTCTATCACCATTTTGACTGACCGTTCAAGATGGAGATGGTTATCCTTAGGCTCTTCTTAATTCAGTCAGATC	4	+	chr12:54854709-54854828
MUCL1	chr12_54854092_1	GATCAGGCTGCTCTACCCTGATTATTCCCCTAGGGGGAGACAGAGGTCTAAGCACTCTGTAAGTGTATGACTCCTAGAATCTATGAAAAGAGCACTGCAGATTTCAGGAAGGCTGGTTAT	1	+	chr12:54854092-54854211
MUL1	chr1_20507461_1	GATCCCCCTTTCTCCAGCATTCCATGTCCTCTCTCCCCTACCTTACTCTAAAGCATTGCTCACCATCTGTTACACCGCCTGATTTACATGTTTGCTGTCTAGTCGTACTAAAATGGTATC	1	+	chr1:20507461-20507580
MUL1	chr1_20508809_1	GAACCTTCACAACACAGCTATAATGCAGATTACCGATAAAGAAACTGAGGCTCAGGTAAGTAACTTGCTCAAGGTTATACAGCTAAAAGCAATAGGTATGGCCATAAAACCCAGGGGATC	3	+	chr1:20508809-20508928
MUSTN1	chr3_52835866_1	GAAGCCCACTCCAGATACTGAGCTGCAGAGACAAGAACAGGCCCAAGGGCTCCCCGGAAGGTCACTTAGCTCTCCTTTGCTAGAAGCTCCTAACACACCCCTCCTTGCAAGGGGAAGATC	1	+	chr3:52835866-52835985
MUSTN1	chr3_52834689_1	GATCTATCTAGGCCCCCCCCACCCCCAACATTTCTCTCCACTCCTCCTAACAAACCGTGGAATACCACCAAAGCCACATAGAAGAGGGGTTCTTCAGGGGGTCCTCCCTGAGCCCCCATC	1	+	chr3:52834689-52834808
MUTYH	chr1_45339732_1	GATCACTGAGCTCTCCATCCTCTCTGGGAATTTACCGATGCCCAGAACGCCCTTCTTTCCCCCACACGACCCTCTCCTAGTCTAACTCCTGGGCGTGCTTTAAGCTCAGCTCAGGCAGCG	1	+	chr1:45339732-45339851
MUTYH	chr1_45341463_1	CAACCCCAAGGTGCATTGAGGAACGTTACAAGGCCGTGTGTCATGCTGCCAGGACCCGTTCTATCCTTTCCCTGGGCCTCGCCTGCTTCAAGCGGCAGCCAGACAAGGTATGAGCTGATC	1	+	chr1:45341463-45341582
MVB12A	chr19_17420454_1	TCCCCTGCCCATTCACGGTGCCCTATGCCAGGTGCGCTGTCCCCGCTGCTAGCCACCCTCGCCGTGTCCCCCTTCCACCCCCAGAACCCGCAGGAGAACGTGGTGGCCGATATCCAGATC	2	+	chr19:17420454-17420573
MVB12A	chr19_17419660_1	GATCCGCCCGCCTCCGCCTCCCAAAGTGCCGGGATTACAGGCGTCAGCCACTGCGCGCGGCCACAAAGCTCCCAACTTTTCCGTTAAGCACCGAGCTTTTTTCTAGACTAGCAGCTGAGG	1	+	chr19:17419660-17419779
MVB12B	chr9_126326358_1	GATCTGCAGCCGAGCGGAAGACCGGTCTTGCGTACAGCGAGGCCTACGAGAGCTAAGTGGGCTGAGGGTCCCTGGAAAAGACCAGCCTGGGGGCGGGGACCATCGATGCCCCAGGCTCTA	1	+	chr9:126326358-126326477
MVB12B	chr9_126327902_1	GCCCACTCCGATTGCTGCCACAAAAGCAGACAGCAGACCAGCTCCTCTTAGGGGCCTTTGTCTCTCGTGGTTCCTTCTCAGTATAATCTCATTGTACATTTCTCGACAGCTGGCTGGATC	1	+	chr9:126327902-126328021
MVD	chr16_88661462_1	GATCCGCCCACCTCAGCCTCCCCAAGTGCTGGGATTACAGGCTTGAGCCAGCGTGCCCAGCCTAGAATGTGTAATGAACTCTCCAAACTTATAGTAAAAAAGCAAACCATCCAGTTCGAG	1	+	chr16:88661462-88661581
MVD	chr16_88663752_1	TGCGGGGCTGAGGGGAGGGCGGGTCGCGCTGTGCCCTCCTTGAAGCTCTTGGACGGCCCCGCTGGGTATGGGGGTGCACACAGGCCCGAGGGCAGGCGCTGGAGGATGTATCCCGGGATC	4	+	chr16:88663752-88663871
MVK	chr12_109574517_1	TAGGTACGGTTATTTTCTCTCCATATAACGTGTGGGGAAACCGAGGTTCTTAGCCATTTAAGTGAGTTAACTAAGATGACATCACTGGGGAGTGGAAGAGCTGGCATTTGAACCCAGATC	2	+	chr12:109574517-109574636
MVP	chr16_29820740_1	CCAACACCGGTCCCCCACCCCCCTGCAACTCTCAGGCCTCTCTCTGACTTCAGGGTCCCACCTGGGAAATCAGGTGGGGAACCTTACAGGGTCATTCAGACCCCATCTTAGCCCTAGATC	1	+	chr16:29820740-29820859
MVP	chr16_29819711_1	GATCCTCCGGGAGTAGTCTCTTCCCTCGGCAGCGGAAATACTGATTCCCACTGCTCCTGCCTCTAGGGTGCAGTGTCCGTACCTGCTGGAGCCTGGGCCCTCCTTCCCCAGCCCAGACAT	1	+	chr16:29819711-29819830
MX1	chr21_41420053_1	GATCACCTGAGGAAGGCCCTTAAAATACAGGTGGTAATGCAGGGGTCTTGGGATGGCCCCGGACCGTTCATTTCTAATAATTTCCCAGGTGAAGCCAATGCTGCTGTTCCAGGAACCACC	1	+	chr21:41420053-41420172
MX1	chr21_41422465_1	ATTTCCCTTTGAGCCTGTGGACAGAGGGCAGCCTGGCAGAGGGACAGGCATCAACAAAGCCTCTGAGTGTGACCTGGGTCCTGAGTTCAGGGATGGCAATGGGGTAACTGAGACTGGATC	1	+	chr21:41422465-41422584
MX1	chr21_41424365_1	GATCCTGCAAAGCAAAATAGATTTCAGCACAGGGAGCTGGCTGGGGGGCTCCTCCCCCTCTTGTAGGTGCAGCAGTATTGAATTTGATTCCATCCAGGTTTCCCCTGACCCCAGGACCTA	1	+	chr21:41424365-41424484
MX1	chr21_41426513_1	CATCCCCCTAACCCGCGGCCTTCCTGCAGGAGAGGTTGGGAAGGGGTGGGGGACGGGGCTCGGGGGAGGTCTCCGAGGGACTCTAGTAAGCGGGGAAGGGCGCCGGGAAAGTTTCAGATC	2	+	chr21:41426513-41426632
MX2	chr21_41361512_1	GATCATGTACCTGAGAGCATGTCCTCGGCTGTAACAGGAGTGCATCTGTGAGGCCCGATACACGAACCACACGTGGCTATTCATTCAAATTACATGGAGTTCGAAGTCCAGTTCCTTGGT	1	+	chr21:41361512-41361631
MX2	chr21_41362543_1	TGCCTGATTTCTAGCCTTTGCCGATTCTCTTCCGTTCTCATGGTGTGAATGCTCCCACCGTGGCCAGTTCCCAGCCAGTAGGGGCCAACTCCAGCACTCTGGACCACTGCACCCTGGATC	1	+	chr21:41362543-41362662
MXD1	chr2_69915987_1	TTCCACCTTACTCCATTTAATTATTTCCACAATATTCTTTTAAAGATAAATAAAGGAAAAAGGAAATACTGTAGAGAGGAGAGAGCATTAAATATTCTGGGCCCATTCATTAACTGGATC	6	+	chr2:69915987-69916106
MXD1	chr2_69913906_1	GATCGCGCCATTGCACTCCAGCCTGGGCGACAAGAGCAAAACTCCCTTTCAAAACAAACAAACAAAAACAATAATCTTGTGAGTGTTTTCATCTAGAATTAAAAGGGAGGGGAAAACCCC	2	+	chr2:69913906-69914025
MXD3	chr5_177310274_1	GATCTGGAAAGTAAAAGCTCAGAGAGCTGTCCTAAGTCACACAGTTCTTGAGCTCTGACCTCAGGTCTCGTTCCCCAGTCCCACCAGCCCCTCCATAGCACAGCCCTCCATACACCAGGG	1	+	chr5:177310274-177310393
MXD3	chr5_177312766_1	TGGGCTCTGGTATCCACGCAGTTGGGGTCCTCTCCTGTCACTGATGTCTCAGCTGTGTATGACTCAGGAGGTGACCTCCGTCTCTAAGCCTCAGGAGCCCTGCGACAGCGTTGAAGGATC	1	+	chr5:177312766-177312885
MXD4	chr4_2260016_1	GATCCTCTGGCCCCCTGCTCCGCCCAGCTACTTGTCTGGGCTGGCTGAGGAAACCTCCAGGGCAGTGCTGCCCACCCGAGGAAGGGGCCAAGCCGCCAGCCCTGGGCTGCCTCAGGCCCC	4	+	chr4:2260016-2260135
MXD4	chr4_2262673_1	GAGGCCTCGCGCTCTGCCCGGGGGTCTTGCGTGGGGCCGTGAACGACTCCCCTCCCCGCCGGGCGCAGAGTGGCCCCGGGAAGGGCCGGGACCTCGGAGAGGGACGCAGACGCTCTGATC	6	+	chr4:2262673-2262792
MXI1	chr10_110209385_1	GATCTTGCAACCTTCCCCCCACCCAACACAACAACCCTCAGACACAAAAACACCATTGCTGACTGATACCCCAGGTCTTCAGGGTTAAAGGAACCGTGTGTTGGCAGCGCAATTGTGCAG	1	+	chr10:110209385-110209504
MXI1	chr10_110225211_1	GATCATATCCATTTTATACATAAGGAAAATGAGGCTGGAAGAGTTCACACAGGTCTCAGTGTAAGTAGCAGAGTCAGGATTTGAACCAAACTGTTCCGCACCAGGGAGAATTTTCTGGCG	2	+	chr10:110225211-110225330
MXI1	chr10_110210835_1	CGTGCGTGCGCCCGGCTCGGGCACTGCGGGTCGCTCGGCGCGCGCGGGGCTTGTTTTGCTCCAGAGCTCTGCTTTCCGAAACGCTTACATCATTCAGTCGTTGGGGGAGGGAGAGGGATC	1	+	chr10:110210835-110210954
MXI1	chr10_110207197_1	GATCTTCTGGTTACACACTGGTTCCCTTCTTCCCATTTGGATTGGGGAGCTTTTATTTATTTATTTTTAAGTCATAGCAGCCACCATGTATGGGGACCTAACTATGTGCCAGGCATTGTG	3	+	chr10:110207197-110207316
MXI1	chr10_110207947_1	CCCAGGTGCCCCTTCTCAGACATTTTCAACACCAGCGAGAACTCGATGGAGAAGCACATCAACACTTTTCTGCAGAACGTGCAGATTCTGCTCGAGGCCGCCAGCTACCTGGAGCAGATC	1	+	chr10:110207947-110208066
MXI1	chr10_110227235_1	TGCGCGGGGGGGAGGGGCGTGTGCGGGAAGGGCGTGCGCGTGTGGGAGGGGCGTGCGCGTGTGGGAGGGGCGGGTGCGGGGAGGGGCGCGCGTGCGTGGGGAGGTGTGTGTGCTGAGATC	7	+	chr10:110227235-110227354
MXRA7	chr17_76711363_1	TGTAAAGCAATCATAATGCCGGATTACGTTCAGCCACTGCCGTTTTTATAGGCATGTCAGGAGTTGCTTTTAATCCTCAGGGTTGCCTTAATGCACTTTCACAGAGGACATCTCCAGATC	2	+	chr17:76711363-76711482
MXRA7	chr17_76689642_1	GATCTGCTCCAGACTGGAGAAATGTCCATCAGGATTTTTATATAATGACTCTGACCGCGTGCAGTTGAAAAGACAGAACTGGGGACCGGGTGCGGTCGCTCACGCCTGTAATCCCAGAAT	1	+	chr17:76689642-76689761
MXRA7	chr17_76690473_1	GCTGAGGTGGGAGGGCTGCTTGAGCCCAGAAGTTCAAGACCAGCCTGGCAACATAGTGCACACCTCGCCTCTACTGAAAATTTAAAAATTAGCTGTGCATGGTGGCACGCACCTGTGATC	1	+	chr17:76690473-76690592
MXRA7	chr17_76710037_1	GATCGGGTGCCTTTTCTTTCAGTCCCAGCCCACGGGCTTCACAAAACGCCACAGCACTGACTCTGAAATCTGGACTTCAAATTGGCTGAAAAAGAAAAGCCAGCTTTCCTCCCTCGCCCC	1	+	chr17:76710037-76710156
MXRA8	chr1_1357998_1	GATCCTATGTGAAAACTGCCCCAGAGATGTGGCCGAGAGCCTGGGAGCTTCCCAGAGGAATGTGCCCGGTCAGCAGCCAGCCCAGGCCTGGGAGCGGGGGCTGGAACAGACCCCACAGTT	1	+	chr1:1357998-1358117
MXRA8	chr1_1359504_1	CCGCCCACTTGGAGTGAGCTCTCCTTACAGGCCCCGAGGGCCCCAGCTGGGTGGGGGGCTCACCCCTGAACCCTGCTCTGGTGCCCAAGTCCTCAGACAGTGGGAAGCCCAGTGCAGATC	2	+	chr1:1359504-1359623
MYADM	chr19_53870381_1	GCTCCTGGGTCTGAGGGAGGAGGGGCTGGGGGCCTGGGCTCCTGGGTCTGAGGGAGGAGGGGCTGGGGTCTGGACTCGTGGGTCTGAAGGAGGAAGGATTAGGTCCTGGGCTCCTAGATC	2	+	chr19:53870381-53870500
MYADM	chr19_53865563_1	GATCTGCCTGCCTTGGCCTCCCAAAGTGCTAGGATTACAGAGGTGAGCCACCGTGACCGGCCTTCACTCTTCAAATGTTTGCTTCCTGTTCCTGCTACCCTGAACCCTGCTGTTGAGGGG	1	+	chr19:53865563-53865682
MYADM	chr19_53866503_1	AGCTCCCTCTTTTTCTTTTGGCTCCGGCAGTCCGTTTTAGGGCCGCAGAGCCGCCTTTTAAAAACACACCCTGCATCCCTTCCCTGCCCTGGGGCTTCGGGCCCACCAGCCCCTTGGATC	1	+	chr19:53866503-53866622
MYADM	chr19_53868424_1	TCCTGGGTTTGGGAATGAGAATGGAAGGAATTCAGAATTACTGACCCCTCCCCATCCAGGGGACAGACAGAATCGGAACTTTGGGCTCCTGAAAGGCCGAGGGAGGGGGGTGTTAAGATC	1	+	chr19:53868424-53868543
MYADML2	chr17_81946928_1	GATCATGCCACTATACTTCAGCCTGGGTGACAGAGGGAGACTCCATCTCAAAATAATAGTAATAATAATACAAATAATACAAATTTAAAAAGCAATACTATGTAACAACTGTTTACATAG	6	+	chr17:81946928-81947047
MYADML2	chr17_81947710_1	CGCTTGTTGCTGCTGTGGTATACATTCACAAACGTTAACAAATATTTTTATTTTTACTTATTTATTTATTGAAGATGGGGTCTCGCTCTGTTGCCCAGGCTGGAGTGCAGTGGCATGATC	4	+	chr17:81947710-81947829
MYB	chr6_135180595_1	GATCCGGGAGGGGAGTGAAAGCTCCGCTGGGGCGCTCCATTAGTGAGCGGTGATGGTTGCCGCCCACTTGTATTGAAGCGTCCTTTGTCACTAACAAGTTAAATTAGAGATGTTATTTAT	1	+	chr6:135180595-135180714
MYB	chr6_135181513_1	CATGGCCCGAAGACCCCGGCACAGGTAACGGGGAGCCGGGCGGGCGGCCGAGGGCGGGGGCGCGCGGGGGCGCGCGGGGCGCCAGGCTCCCGGGAGCAGGTGGGAATTCGTTCCGGGATC	7	+	chr6:135181513-135181632
MYB-AS1	chr6_135195328_1	GATCAAAGCAACTCTAACTCCTGAGTCCTCTAGCTTTTTTGTGGTTAGAATGCAAATAGGACAGTTCTTCAGTTCTTCACTCACAGCAAGCATTTATGGACCTTTGGCAAATTATATTAA	5	+	chr6:135195328-135195447
MYB-AS1	chr6_135196863_1	TAGTGTTTGCTTTGCGTTGAGCATCTCTCTCTCAGTGCTGTTTCAGGTGATGATGGCACACACTATCTCAAAGTTCTGTGCCTCCCACATTGTTTCAGGATTCTTCATCATGGTGTGATC	1	+	chr6:135196863-135196982
MYBBP1A	chr17_4554496_1	GATCCTGCAGGCCTGGGTCTTTATTGCTCTGCCCCTTGTCAAGGCGCCTCAGAGAGTGGTCTACTCCAATCAGCTGAATGCCTCTGCAGGCCTAAGGGAGCCCACCCAGCGCTCACTGCT	1	+	chr17:4554496-4554615
MYBBP1A	chr17_4555684_1	GCTCCGAACATTGAGCCATTCAACAATTACTGGGCTCCTGCTGGCGTGCCGTGCTAGGCGGTTGGAACAAAGCCTCTGCTCTCGTGGAGGAACACGGAGCCAAATGCATTTAAAAAGATC	1	+	chr17:4555684-4555803
MYBL1	chr8_66612177_1	GATCAAGCTACTAGTTGTTACTACTAGTTGTTACTATGTGACATGGTCCCAAGAGAGGATATTAAAATATACATATATACATAAAGCTGAGCATATGGGTATAGGAATTACAGAAAACAT	6	+	chr8:66612177-66612296
MYBL1	chr8_66614573_1	TTTCTTTTTCTCTCCTGTTTTTTTTTTTGTTGTTTTTTTTTTGAGACTAGGTCTCACTCTATTCCCCATGCTGGAGTGCAGTGGCACAATCATAGCTTACAGTAGCCTCGAACAGCGATC	4	+	chr8:66614573-66614692
MYBL2	chr20_43667948_1	GTGCGGGGGAGAGAGAGAGTCCCTGGGGCAAAGGCAGGAACTGCGGTCTCCATTTTACTTATTTCCCCAGAGACTTAAGTGGCAGAGCTGAGCCCGGAGCCAGGTCTGTGGCTCCAGATC	1	+	chr20:43667948-43668067
MYBL2	chr20_43666572_1	GATCGCGAAACTGCACTCCAGCCTGGGCGACAGAGCAAGACCCTGCCTCTAAGAAAAATGAACAACAAAAAATAAAGTCTATTAAGGAGGGTCTCTTGGAGGCAGGAGAGGAAGCAGGGA	1	+	chr20:43666572-43666691
MYBPC1	chr12_101594243_1	GATCTATTATTTTATAGTCTACGTTTGTATGTCTGACTGACTTCTTTCACTTAGTGTAATGTTCTCAAGCTTCATCCACGTTGTAGCATGTGTCATTGCCTCATTCTTTTATATGTCCTA	5	+	chr12:101594243-101594362
MYBPC1	chr12_101595107_1	CTAGAAATCTTTTTGTTGTACTCCTGAATAAAGTGTTTATTTTGGTATTTATCTTCAAACAAATAACAAATATCTTAACTAGATGAGAAAATAAAATCACTATGATTTAAGGAAACGATC	7	+	chr12:101595107-101595226
MYBPC2	chr19_50431407_1	GATCGTGCCCCTGCACTCCAGACACGGCGAGACCCTGTCTCAAAAACAAACAAACAAATCACAAAGACACCATACAGCAAAACCTATCTGAACCTTAATGCCGAGAAATAAGAGGCTTGA	1	+	chr19:50431407-50431526
MYBPC2	chr19_50433124_1	ATCAGTTTAGGGTGAGGGTCTCGACTCTGCATGGGGAAGAGGGTCCCTTCCCTTTGTGACAGGAGTTTCCTTCCTTGTATGAGATGGGGTGGGTCTCATATCTGTGTGGGGTGAGGGATC	1	+	chr19:50433124-50433243
MYBPH	chr1_203174678_1	GATCTGGGGAAATCAGCCTCCCTCTCTGGGCCTCATTTTCCCCTTGTTTGCCTTCCCTGACTTCTTGTCAAATGGCATCAAAGACACCTGATGTTAGAGCCCTGAAATTGTGGCTAGAGA	1	+	chr1:203174678-203174797
MYBPH	chr1_203176436_1	GTCTCAGTTGGGCGGCTGGTAAGGAGCTCGTCTCCCCTGATGCCTGCTGTGGGCCTCAGTTTTCCACCTGTTACAGAGAACCCCTCGCCCTTCGGGATGGGTTGCAGTTGTAGGCAGATC	1	+	chr1:203176436-203176555
MYBPHL	chr1_109306711_1	GATCTCCAGCCTAATCACCAATCCTATAGAGTCTTTAGCTCTGCAGAAAACCTGAGGCGCCGTTCAGGAAGGTGGCGATGTCTTCCCCAACTCCCACCACCCGGCCTCCCCACCCTCCCC	1	+	chr1:109306711-109306830
MYBPHL	chr1_109308242_1	TTCCCACAGCCCCCTACTCACCCCTGTATTTTTTTCATGGAAAAAAAATGGGTGCAGTTGAACAAATGGACTGACTTCTTACTCATTTTTGCCTTCAATTTTGGGGTAATTGGTAAGATC	4	+	chr1:109308242-109308361
MYC	chr8_127735891_1	CTAGAGTGCTCGGCTGCCCGGCTGAGTCTCCTCCCCACCTTCCCCACCCTCCCCACCCTCCCCATAAGCGCCCCTCCCGGGTTCCCAAAGCAGAGGGCGTGGGGGAAAAGAAAAAAGATC	1	+	chr8:127735891-127736010
MYCBP	chr1_38872711_1	GATCTGAAGGTCCTTGGCAAACATGTCCACTGCGGCTGCTGGAGGCAAAGCAACGGAAGTTGAAGAGACTTTGCAACAGCTGCAAGAGTTTCACTCCCGGTGCGGAGAAGGGTAGCGGAG	1	+	chr1:38872711-38872830
MYCBP	chr1_38873951_1	ACCCCTGTAGGGTGGGTATTGTTAATTAAGTGGAGTGGTTAGATGTCCAGTGAGTAGAGTCGAGTCCAATCCGGGCAATGAATCACGATGCTATGAACTGGTGAAGGAAAGCCACGGATC	1	+	chr1:38873951-38874070
MYCBP2	chr13_77327399_1	CTTCTGCTACCTCTTCTCCAAGGCTCTGCTGCCAACAGGAAGATTTACTGTGAATTGTGCTGGTTAATTCAGAGTTTAAGGCAGAGAAAACCATCCCAATTAGAAGTGCCTTTAGCGATC	2	+	chr13:77327399-77327518
MYCBP2	chr13_77325858_1	GATCTCCATCTGCGTCCCTTATTCATAAATCTTTTTAAAGCAAACCTCACGCCTATCCCTCGGGCCTGCTTATCCAAAACTCAACCAATCTATACCATGACTCCTCTTGGTGAAAGGCAG	1	+	chr13:77325858-77325977
MYCBPAP	chr17_50508748_1	AAGGTTGGCGCTGGCTGCCTTGGGCGCTCGGGAGAACCCGAGAGGGGAAGCGGTCCCCGGAAAGAGTTCAGGACACGGGGCCTGGAGGATGGGGATGGCACCAGGGATGGAGGAAAGATC	1	+	chr17:50508748-50508867
MYCBPAP	chr17_50508140_1	GATCCCCCCCCAGAACCGCTGTGAGGGGGGCAGAGGGAGGTCCCTCGACAGGATGTGGCCTTAGTCGAGGAAGGCGGGAAGCAGGGGCTGGCACCCCCGACGCCCCACCCGCCCCCCGTG	5	+	chr17:50508140-50508259
MYCL	chr1_39900147_1	GATCTATTGAGGGGGAGCAAGAAGGACACTTTTCCATCTCAGGACAAACAGCAAGGCAAGGTGTAGTGCTTCTAAGATAAGCTACCACAAAGACCCCAAACATCAAGGAAGAGGTGCCTG	1	+	chr1:39900147-39900266
MYCL	chr1_39902865_1	GCATTGCTGGCCAAGATGATAGATAACCCCTTTGTATAATCTTCTTTTTAAATTTTAAATATATTTTGTTAAGAGACAGGGTCTCACTCAGCGTCAAGGCTGGAGTGCAGTGGCTCGATC	4	+	chr1:39902865-39902984
MYCL-AS1	chr1_39898220_1	ATAAGAACAAAAGGCAGACCCAAGCCAACAGCCCCCAGTCTGCAAAGGCTCTCCCCTCCCCCACGGAGGGGTTGGAGAGAAAGAGCTACCGGCCTGGGACAAAGTTTAGCTATAAAGATC	1	+	chr1:39898220-39898339
MYCL-AS1	chr1_39897254_1	GATCTACTGTCCAGACTGTCCCACCATAACCAAAATGTGCAAATTACTAAAGGGGAGAGGGAGGTTAAAAAATAAACTTGTGTCTTCGTAAGACAGAACTGTCAGGCTTTTTGGTCAGTT	3	+	chr1:39897254-39897373
MYCN	chr2_15940906_1	AAGCCAGTTCCAGCCCCGAAGGCATCCTGGCTAGAGGAGACCCGCCCTAATCCTTTTGCAGCCCTTACCGGGGGGAGTAATGGCTTCTGCGAAAAGAAATTCCCTCGGCTCTAGAAGATC	1	+	chr2:15940906-15941025
MYCN	chr2_15939186_1	GATCAGGGTTGTTTTTGGAGAGTTTGGAGGGCAGGGGCAATAATGTCTGACCCCCTGCAAACAAATACACCTGTAAGAAAAGCTAGACCAGAGTGAAGTAAAGCCAGGATTTGATGGTGG	1	+	chr2:15939186-15939305
MYCNUT	chr2_15919505_1	GATCATCCATCTCATGCATCTTCCCACCCAAGGCAGAATTCCTTCCGTGTTAGTTTCCTAGGGCTGGCATAAACAACCCCCACAAACCGGATGGCTTAAACAACAGAAATGTATTCTCAC	1	+	chr2:15919505-15919624
MYCNUT	chr2_15920838_1	TCCCCGTGTGTCTGTTGCTGAATGTGACTCATGCTGTTTTCCTGCTTTGAGCCTGCTCTAGGGTGTTATGGGCAGGATGGACTTGTCCTGCGTGCTTGTTGTTCCGCCGTGTTTCTGATC	1	+	chr2:15920838-15920957
MYCT1	chr6_152697433_1	GATCGTACCACTGCACTCCAGCCTGGGCGACAGAGCGAGACTAAGTCTCAAAAACAACAACAACAACAACAACAAAGAATTTAGTAAGTATCTGAGTTTTGAATAGTCCTTTCCCCCAAT	3	+	chr6:152697433-152697552
MYCT1	chr6_152698930_1	GCTCACATGGGGAGTTGACATGTACTCTTGGGTTCAGGGAAATTTTTATATTAAAGGAGGCAATTTAAATTAAATTCAGAAAAACACTTTAATGAAGAAAATAGTATATATGGACAGATC	6	+	chr6:152698930-152699049
MYD88	chr3_38138764_1	CTGGCTGCTCTCAACATGCGAGTGCGGCGCCGCCTGTCTCTGTTCTTGAACGTGCGGACACAGGTGGCGGCCGACTGGACCGCGCTGGCGGAGGAGATGGACTTTGAGTACTTGGAGATC	1	+	chr3:38138764-38138883
MYDGF	chr19_4670746_1	TTGCAGCCAAGATGTGTGTGCATCGATATTCAAAATTAGCAGAGGGAAAGTAGGATGAGAAGCAGGATGCTTGCTTTTGTTTCCCTCTTGTTGCCCAGGCTGGAGGGCAGTGGCGCGATC	1	+	chr19:4670746-4670865
MYDGF	chr19_4669911_1	GATCACGCCCCCTCAACGCCGCCGGGGCCCACAAGGCCCCGCTCCCTATGAGTTCAGTCCTGCCCCAGTGATGACCCCGGCCTCACGGTCCCGCGCCCCCCACTCAGCCTCCGACCCTAA	4	+	chr19:4669911-4670030
MYEF2	chr15_48180189_1	TTTTAACTTTTGTACCCAAGACAAATGCCTCACCCGCTGTAGCTTGGTTCTAGTCCTGATAAAGAGCAGAGGTTAATTCCTACTGAGAGATTGGTGAGGGCCTTATAAAAGAGCTGGATC	2	+	chr15:48180189-48180308
MYEF2	chr15_48176907_1	GATCCTGTTCAAACTCATTTGAGAGCAAGAGTGTCAAAGAGCTGGGGAGAGCTACCCCATCTTTTTTGCCACCAACTTTTACACAGACTGGTCCAGTTCTTACCATACAATTTCAAACAT	3	+	chr15:48176907-48177026
MYEOV	chr11_69294450_1	CAGGTGCCTCACCACCTGCTGAGCTCTGTGTGATTTCTGGACACTTCTGCTCGTTGCCTTTGGGCTCAGTGAAGAGTCTGGAGTTTATCTGGAGTGAGGTGGCCGGTTCTTGGTGGGATC	1	+	chr11:69294450-69294569
MYEOV	chr11_69292480_1	GATCTGCCCTCAGCAAGTTGCTGAGTGCCTGCCCTGAGCAGCCGGTAGGTGGCGCTGATGGGCTGGTGGTTGGGTTGGGGGAGGCTCGCATAGGGTCTCTGGAGGTCCCAGTAGGGCACT	1	+	chr11:69292480-69292599
MYF5	chr12_80717194_1	CAGAGCTGCAGGGCTCAGATGAGGACGAGCACGTGCGAGCGCCTACCGGCCACCACCAGGCTGGTCACTGCCTCATGTGGGCCTGCAAAGCCTGCAAGAGGAAGTCCACCACCATGGATC	1	+	chr12:80717194-80717313
MYF5	chr12_80716097_1	GATCTAGGGAAGGCCTGGCACAAAGGAGAAGGTGCTCAACAAATACGTACAGAAGGGGAAAATGAAGGAAGCAAGAACGGGAGGAATGTTCCTGGTCACCTGGCCCTCCTGTGCCCCACC	1	+	chr12:80716097-80716216
MYF6	chr12_80706928_1	GATCCTGGTTGCCCCTCTCCCCAAAGGAAAAAAAAAAAAAAAAGATAGTCAAGGACGGTCTCTATGGAAGGACCCAGAGAATCATTTCATCCAGTATCATGGGATGTGAGCACCCTTCAG	1	+	chr12:80706928-80707047
MYF6	chr12_80707837_1	ACCTTGTCCCCCTGCCAGGACCAAATGCCCCCGGAAGCGGGGAGCGACAGCAGCGGAGAGGAACATGTCCTGGCGCCCCCGGGCCTGCAGCCTCCACACTGCCCCGGCCAGTGTCTGATC	3	+	chr12:80707837-80707956
MYG1	chr12_53299087_1	GATCGTGCCACTGCACTCCAGCCTCGGTGACAAGAGCAGGATTCTGTCTCAAAAAAAAAAAAAAAAGGTTATTAACAAACTGTAGTTAGTCGGTCGCCTGTCCTTAAACTTGCCTGTCAC	2	+	chr12:53299087-53299206
MYG1-AS1	chr12_53300867_1	TCCTCTGTCCTGTTTCCAGTCTATTACTTTCTTCTCTGGGATTCTTTTTTCTTTTCTTTTTTTTTTTTTTTGAGACGGAGTCTCCCACTGTCGCCCAAGCTGGAGTGTAGTGGCACGATC	3	+	chr12:53300867-53300986
MYH10	chr17_8630305_1	GATCTCCATCCCCCAGCCCCCCAGGGGTCGCCCTCCTGCACACCCAGGCCCTGACCCCCGCGGGTTTCACAAGGACTTCATTCCCCGCTCCTCCGGGAGTCTCTCCATCTCCACCCACTG	2	+	chr17:8630305-8630424
MYH10	chr17_8630974_1	TCTCATGGGCTGGCTCTTACGCCCGTCATAGGCTCCGGGAGGTGCGGCCGGGGCAGTGGCGCGGGATTGGCTGGCTCGTGCGTAGATGGACAGCTGAGGCTGGCTGAACGCCCGGCGATC	2	+	chr17:8630974-8631093
MYH11	chr16_15856272_1	GATCACAACCAGCCTTATCTCCCAGGGGTTCTCAACATAGAAGAACCTCCCCTAAACTGATTAAAAAAAAAAAACAACAACACTCCTTTCTGCTAAGCCTATGCCCATGTGTTTTTAACT	4	+	chr16:15856272-15856391
MYH11	chr16_15857305_1	TAGAGAAAGGGGGTCGAGCAGGCAGTGTCTGTGCGGGATGCTTGAGAACGTCTTCCCTGAGTCGGTTCCGGCCGCAAAGGCTTTAACCTCTTCCTCCCCGTGTCGGGGCTGTGGTGGATC	1	+	chr16:15857305-15857424
MYH13	chr17_10373438_1	CTTATTTATGTATTTGTTTGTTTAAAAATCTACTGGAAGAAAAGCTTTCCAAAATGTATTTTACATTATCCTGCTCTGTGTAACCTACTATCTTGAATAGAATTTAAGTTTTTCTTGATC	6	+	chr17:10373438-10373557
MYH13	chr17_10371185_1	GATCAAGCTGAAAATAACCCTTACCTTCTTGGTTCCCAAGTGACAGTCAGTGTCCTTCAGGAATAAAGCGTCTTCCTGGGGATAATTTGAGAAAAAAAAACAAACCAAAAAAACCCAAAT	5	+	chr17:10371185-10371304
MYH15	chr3_108528618_1	GATCTAAGTTCTTGTGTTTACACAGAACTCTATGTGCTGGGTACTATTATTGTCTTCTATTTGTAGATAAGGAATTGAGGCTTGGAAAAGAGAGACGACTACACAAGGTCACAGTGCTAA	5	+	chr3:108528618-108528737
MYH15	chr3_108529615_1	CAAGGTGGGGAAACAGGGAAAAGATTTAGCCCCCTACCTAAAACAACTTAAGAAAAAAGCACAGAACATATGATACAATGGGTTTAAATAATTGATTAATAAACACAAAGGACACTGATC	5	+	chr3:108529615-108529734
MYH2	chr17_10548828_1	GATCAAATTACTTGAAACTCATTTGAATCGTCTCTTCTAGTCTCTCCCTTTAGAAATGCAGTAAGTAGTGGGAGGGCAGATTAATACCTCTATTATATATAAGAAAAATGCCACAGCACT	5	+	chr17:10548828-10548947
MYH2	chr17_10550532_1	TCGGAAACTTACAAATAATATCTTCTTGAAAATCCTAAGGAAAAATTTGAGCTATATCCTACAAATAAAACTTGTTTGTTTCTGACTTTATTCTTGAAATATGACACAAATTTCCAGATC	6	+	chr17:10550532-10550651
MYH4	chr17_10470498_1	ATACACAGCTGTTACTGAATATGGCAGGAAATATACCTACTCTAAGTGTGACCCTAACTGAGCTCTGGTGAGATATTTTCAACTATCATTAGCTGGCTTAAATTACCAATTAATGAGATC	5	+	chr17:10470498-10470617
MYH4	chr17_10468400_1	GATCATTGCCTCAAGTTTAAGGAAGGAACATTTCCACATGAACAGTGTTTTCTGTTCTTTTCTAAATGAATATAGCTGCTATGTTAAATATAAACTCATTTAAAATAATTCTTAAGTGTA	6	+	chr17:10468400-10468519
MYH7	chr14_23437732_1	GGGTTTGGGAGGCTCTGGTCTGTTGGTGTTTGGGTGTTACTGTTCTCCACCCATGCCCCCTCTCATTGCAGATAGAACTCACCTCCCTAACTAGGCTTTGCCTCACAGCTCAGACAGATC	1	+	chr14:23437732-23437851
MYH7	chr14_23435276_1	GATCATACACCCACATCTCCCACTTGATATTTCTGTATCAGTCAGTGAGGTACATACCCTTTCTCACATTCAGACTATGCAGGCTTGTCCACACACACACACACACACACACACACACAC	1	+	chr14:23435276-23435395
MYH7B	chr20_34975085_1	GATCAAGCAAGAGTCGGTATAAAAAAAATAAAAATAAAAAAGAAGTCAGTATTCTATTATCCTAGGTGAGGGATGGCCCGAAGGGGATAATTTTTCATAATTTCTGTTTTTGTACAGGGT	6	+	chr20:34975085-34975204
MYH7B	chr20_34976267_1	TAGCTGGGAAATTATTTCTCTATATTTCGTCTAGCACACCTGTGCATTTGGAATGGGAGCGCATCGGTCGGAGGACTTCCCGTGTGAGCCTGGTCTGGCCTCTGGCTGGAACCCTGGATC	1	+	chr20:34976267-34976386
MYH9	chr22_36364727_1	GATCATGGGCTTCAAAAGGAGAGGGACCTGCTCATGGTGATTTTTCACTTACAGCCTTCACAGAAGGCATCTGAGGACGAGCCGCAGCCAGGAGGTAGACAGGCTGCCTGTGGAATGCCA	1	+	chr22:36364727-36364846
MYH9	chr22_36387059_1	GATCAGAAGTCGGAGGTCGAGGGCTGGAGCAGGGACTGGGGGTGGCCCTTCCTGTCTCGCGCCCGGGTCCCCGCCGGGTCCCCCTTGTCCGGGCAGCCGCCGCACCTCCCCCGGGCCCTC	6	+	chr22:36387059-36387178
MYH9	chr22_36388418_1	AGGTCTGGAACTCTGACACCCCGCCCCGCGAGCTGTGCTCTCAGTCTCATGTCATCCCACCACAAGGACAGATATTAAGTACCATATATGGGAAAAATGCTATTTTACATAATTATGATC	1	+	chr22:36388418-36388537
MYH9	chr22_36365849_1	ACTCTGATTCTTTTCCATTCAAGTCTATTTTATTTCATTTCTAAACACACTGGTTGCCCGCCAGGCATGGTGGCTCACGCCTATAATCCAGGCGCTTTGGGAGGCTGAGGCGGACAGATC	1	+	chr22:36365849-36365968
MYL1	chr2_210314856_1	GATCCTTACTATTGAAAGATGTTTCAGTGACCAAACAGTTCATCCATTTAGTTACCTTAATGGCAGAGAGGTCAATTTTTTCTTCTTTGGGTTTGGCTGGGGCAGGGGCAGGTGCAGGTG	2	+	chr2:210314856-210314975
MYL1	chr2_210302513_1	GATCTGTTAGAAAGAAATTGACCACAAAGAATGTTTTAACCAAACAAAAATGTGCTGATTTTTAGTTGTATCCAGCTCATTCCCTGAGTAATCTTCAAAGTAAGCTCCAAAAGTCAGCCT	5	+	chr2:210302513-210302632
MYL1	chr2_210304066_1	GTGTACTGTCCTTTATGGTAAAGTTCAGAGGACTTGAAAAGGCCATGCACATTCTGCATGTTTCTTAGAGCGCACCCAAGTGACAATCTGGTCAGGTCTTTCAATCTCCAATTAAAGATC	3	+	chr2:210304066-210304185
MYL1	chr2_210316474_1	TTAAAGATACAGATTAATTAGCCACTTTCTTGGGTCTGATATAAAAGCATTCACCAACTTGGAGAAGGTCACTATTTCTGTCCATATATTACAACTAAGCAAGATTAAGACTCTCAGATC	6	+	chr2:210316474-210316593
MYL10	chr7_101628827_1	GATCCCCTGCCTTTGGGGAAGGGAATATCATAATAATAATAAGAAGAGCAGCTAATATACAACACAGAAGGTCAGGCCATGTCTTAAAACACGTGTCCTCACATTCAATCCATATCCCAT	3	+	chr7:101628827-101628946
MYL10	chr7_101629623_1	TGCTCAGCAGCCAGACTCTCCTCTGACCATCCCCAGCCAAATTCCCCTGGGCATTTGTGTTATTCAGCCAGTCGATGGCCTGCCAGCATCTGCCAGTGCTGTCGGTGTGCTCTTCCGATC	1	+	chr7:101629623-101629742
MYL12-AS1	chr18_3263610_1	AAAGAACAGGATTTAGAGCCCCGACATGGGGCTAGTTTTCCCTTTCTCCCAAGATTCAAAGGCTCCAGGTATATCTGGGGATGAGTTTATCATACCCTTTTTGCCAGCATCTTTGTGATC	1	+	chr18:3263610-3263729
MYL12-AS1	chr18_3261316_1	GATCTAGAACAAAACCTGAAAAACGTAGCTTTGTGTTTTTATTTGTGTGTGCATGTATGTGTGTGCGTTGCCATTTTCTTGATAAAGGAAAGCAAGTAGTTCGAATAAAACTTTCTTGTG	5	+	chr18:3261316-3261435
MYL12A	chr18_3247929_1	GGGCGCGTGAGACCCATCCCGGGGACCCGTCTCCGCGGGGGCAGCTGGAGGGCGGCGGGGCTCCTGGCGCCGGTAGCGCACCTGGGCAGGTGTGCCAGCCAGGTCCCCGGTTCTGGGATC	7	+	chr18:3247929-3248048
MYL12A	chr18_3247062_1	GATCCAAGTCAGGCTGTCCTTGTTAGCCAGGGTCAAAGGGGCTCTGCCAGGGAAAAACGACGGCAAATGTTTTTCAAGAGGAAGTCTCCAGCCACTTGTGACCTGGGAAATCCGTCTGGG	1	+	chr18:3247062-3247181
MYL12A	chr18_3250733_1	GATCCCACACGGGGTTTTTCAAGGTCTTCCTCCTCCCCAATCCCTTAATTACTCAGAAACATCTTTTCTGAACTCACAGCATTTGATAATTATGTACCATGTTAGGAATTATTTTTCATT	5	+	chr18:3250733-3250852
MYL12A	chr18_3253252_1	CGAGCAAAAGAACAAAGACCAAGACCAAGAAGCGCCCTCAGCGTGCAACATCCAATGTGTTTGCTATGTTTGACCAGTCACAGATTCAGGAGTTCAAAGAGGCCTTCAACATGATTGATC	1	+	chr18:3253252-3253371
MYL2	chr12_110920213_1	GATCCTTAAAAGCATTCAATCCCATTTTGCAAGTCCTGGGAGTTATTGATTCCTCGAGAGGTCAGTAGACAAGCCATAAAAAAGCCAACTCTCTTATTTTGTGTTTGTGAGTCCCCGAGA	3	+	chr12:110920213-110920332
MYL2	chr12_110921156_1	TGCGACCAGCCTGGGTGACATAGGGAGATGCCTGTCTCTACGCAAAAGAAAAAAAAATAGCTGTGCGTGGTGGTGCATGCCTATAGTCTCAGCTATTCAGGAGGCTGGGACAGGAGGATC	1	+	chr12:110921156-110921275
MYL3	chr3_46861724_1	GATCCAGTGTCCCCCTCCTCACCGGATACCAGGTCTATTTTTATCACTGCAGTCACTCGCCCCAAGGTCAAGGTCACACAAGGGAAAGGAGGTTGGGGGAGGGGCATGACTGGCGTCTCT	1	+	chr3:46861724-46861843
MYL3	chr3_46863725_1	CCGCACATACCCACACAGGGCCCTGCTGCCTCTCTGCAGGTCCGTAAGTTGAAGAGGTGAAGAAGGGTGGACCAAGTACATGCTACGTGTTGTGTTGGGGCCAGAAGGACTGGGATGATC	1	+	chr3:46863725-46863844
MYL4	chr17_47208947_1	GATCTTGGCTTAGAAGGAATGTGCAGTGGGCTGCCTCTGCTCGGGAGGGGCTAAAAAAAGCCTCACCCTCCCCTGGGCTTTGTGTGAGGCTTATCAACTGCTCAAGTCAGCTCATCTCTC	1	+	chr17:47208947-47209066
MYL4	chr17_47209833_1	GTACAACCAACCATCCATCCACCCTTTTATAAGGCATTATGAGGACCACCATAGCAAAGTAAAACAGACTAGCCTTTTCCTAGGAGGTAGTGGGATATCTTTATGGAGAACAGACAGATC	3	+	chr17:47209833-47209952
MYL5	chr4_678275_1	GGAGCAGGATGAGGGGGTTCCTGGCTTTCACAAAATCCCGGTACCCAGAACAAGCCCACCCAGAGTCCACTTGCCCCTCAAGCCTTCAGAGGCCAAGCTGGCTCCTGCTGGACGGCGATC	1	+	chr4:678275-678394
MYL5	chr4_677212_1	GATCCTGCTTGGCCTGCAGACCCTCCTCCCACCCCTTGAACCAGGGCATCTGGATGCTGACTCTGTGGTGGCCTCTGATGTCTGACACCACCAACAGACCCTGGGCCAGGTCCCTACCCC	1	+	chr4:677212-677331
MYL6	chr12_56157881_1	GATCCAGTGGGGTCCGGACACTGGGCCCCGCAGGCGAAAGCACGTTCCAGCCACCAGGAGGCCACCTATTGTTTCAAAATAAAGACTGGGTTCCTCTCTTGGTTTCAGACTGCTATTTTT	1	+	chr12:56157881-56158000
MYL6	chr12_56158609_1	AGAGTTTGTGGGGCTGGGATAGAAACTCGGGGGATTGGCGTTCAGATGCTGACCACTTCCCTCTTCTCTGAGCAGTGTGACTTCACCGAAGACCAGACCGCAGGTAGGTTATCTCTGATC	1	+	chr12:56158609-56158728
MYL6B	chr12_56152027_1	GATCAGAGAAGGCTGGGGCAGGTGACTGGGCTTAATTGCAAATTTTAACATTTACTTCAGCAACCAGCTCATTAAAAACAAACTACTCTGAGGCCTCTTTTTTTTCTACCAAACCGCGAG	3	+	chr12:56152027-56152146
MYL6B	chr12_56153089_1	TGCCACCAAAGGGTCCCCACAGGTTCAGCAAGCACCCTACCTTTTGTTTGTCTTGAATGACCGTGGGCTTGTGGAAGGTTTCTTCCATGGAAGAATGGGTAGCAGATGTTAAACCTGATC	1	+	chr12:56153089-56153208
MYL7	chr7_44140931_1	GATCTGAGGCTACTGGGAGTGGGCACTCACTTCTTTGAACTCCTGTATCTGGGCTTGTTCAAACATGGAAAAGACGTTGGAAGAACCACGTTGGGCCTGCTTGGTGGCTGCCACCTTGCC	1	+	chr7:44140931-44141050
MYL7	chr7_44142360_1	CTGTCAGACCCAATACCCTTTTTATATAACAAGAGTTTTCTTTTAAATTTCTTAAATTCCCTTTTTTTTTTTTGAGACAGAGTCTCACTCTCGCACAGGCTGGAGTGCAGTGGCGCGATC	4	+	chr7:44142360-44142479
MYL9	chr20_36540595_1	GATCCTTGCTGGGTCGCTCCTCACAGGTCCCCTGCTCGTGGACTCGGCCCCCTCTGCGCTATTTTCAACACATCACCCAGAAGGATTCCGTCAAAACCCAAGCCAGGTCGTCACCCCCTG	1	+	chr20:36540595-36540714
MYL9	chr20_36542114_1	GGACCCGGGCCTTCCCCTCTCTGGGTCATCTCGCCTGTGGGTGGGGAAGGTCTGCGGAGGGCCCTGATGGACTCACCCCTAGGGGGCAGGACGAGGACTAGTGGCTGGGAGAACCTGATC	2	+	chr20:36542114-36542233
MYLIP	chr6_16129543_1	CCCCTCCTCTCCACGGGCGTGGGGCGCGCGGTCTCCTCCTGGCGCGCGTGGGGTGCGCGGAGAAAGCGCGCAGCGGGGGTCCCCAGCGCTGAGGGCCGGGCGCAGCCCGCAGCCGGGATC	8	+	chr6:16129543-16129662
MYLK	chr3_123620784_1	AGTCCTGATGCAAAAATAATCATAATAATAATAACACAGCATCCTGTTGACCTTGGGCAAGTCACTTAACCACTCTGAGCTTCAGTCTCCTTCTCTAGGAGGGGGCTGGACAAGATGATC	2	+	chr3:123620784-123620903
MYLK	chr3_123625903_1	GGATAATAATTTTATCCACCCATGCCTTTTATCAGAGGCAGTCTTGGGGTTAAGACTATGTGTTTTGCAGTCAAGCTCTGGGTTTGAATCCTGACCCTTCTGCTTATTAGCTGTGTGATC	3	+	chr3:123625903-123626022
MYLK	chr3_123618986_1	GATCAGACTCCCCCTTCCCCTTATGCTGACATGTTGAAAGAGGAAATCATCTTTAAAAAGGATTTCTGGCTGCATTTCATGCTGCTTTAGGATTCAGCTGAGGGTATCTGAGCAGGGCAG	1	+	chr3:123618986-123619105
MYLK	chr3_123624692_1	GATCCTAGTGGCACCAAAAGGTAAGCAGCTACAGATGTTTCAACTCACCTTGCACTTGAGGGAGGCCTGGAGACCCACCTTCCCATGAGGGGTGTAGCCAGGAACTGACTTCCATGGTGG	1	+	chr3:123624692-123624811
MYLK-AS2	chr3_123690436_1	GATCCCCAAGTCAAGTATGATGCCTTGGGGAGTAGGGAGAGCTGAGGGGATGAGGGGACAGAATGAGGGCAGGAGATGTAGCCTAGCCAGTGGGGTGGAGCACCAGACGATAGAAAGGCG	1	+	chr3:123690436-123690555
MYLK-AS2	chr3_123691474_1	TTCAGCTTACCTTTCGGCTATTAACAATTAATTCGTGCTGCCATTGTGTTTTTATAAAAAAGACTTTCTTTTCCACCTCTCTCCCATTCATCATGTTCCATAGAGCTCAGCTCTGTGATC	5	+	chr3:123691474-123691593
MYLK2	chr20_31818585_1	GATCATAGCTGTCCTCATCCTATCTCGAACACCTCAGGCTAGAGTGCCCCTCGGGCCACCCCTGTAGTGGAGCATCCTTGAAAAGACTCTCTGCCAGCCCCCTTCTTCCATGTGGGTCAT	1	+	chr20:31818585-31818704
MYLK2	chr20_31819979_1	TCAAGTGGCCCCAGAGACTCAGTGGGACAAGCATTTGCAAGTTGTTGCCTGGGTGGGAACCTGGGCCCAGAGCTGGTCTCTGCCCAGCCTGGGTGAGAGGGAAGGAAAGGAGGGTGGATC	1	+	chr20:31819979-31820098
MYLK3	chr16_46762935_1	GATCAGACTCCAAAAGTGTTTTCTGGTGGGTCTACAAGTCCCTAATACACTGCTGAAAACACCCCCCCACACACACACAGTAGGTTTATCACTGCACTTACATACCACTTTCCATCCATG	1	+	chr16:46762935-46763054
MYLK3	chr16_46763525_1	CTTCTCTTGGAGCTGGGCGAACAAATGGGAACATCTCAAAGGCAAACTCATTGGCTCTGCTGCAGTCTGGCCCTTGGGGAGAAATAGCTCTCAGGCATCTGGGACCCGGGTGCCTAGATC	1	+	chr16:46763525-46763644
MYLK3	chr16_46746350_1	GATCCGAGATTTGATTGAATCTGCAGATGTAGAACCCACAAATATGGAGGGCTGACTATAATTAAATTAAATTTCTTTATTTTTTTTAAGAGACAGGGCCTCACTCTGTGGCCCAGGCTG	4	+	chr16:46746350-46746469
MYLK3	chr16_46749570_1	AACATGGCGAGACCTGGTCTCTACAAAAAATAAGCCAGGCGTGGTGGCACGCACCTGTGGACCTAGCTACTCAGGAGGCTAAGGCGGGAGGATTGCTTGAGGCTGCAGCGAGCTCTGATC	1	+	chr16:46749570-46749689
MYLK4	chr6_2750553_1	GATCAGGAAGCCACACAAAATTAATGTATTAAAACAAAAGCTTAGGATTAAGATACAATAATTTTGCAAAGAAATATTAAACATTAAGCTCTACCTGAAGTTTGGTACAATTTGTTATTG	6	+	chr6:2750553-2750672
MYLK4	chr6_2751211_1	ATTATTTAAGTGCTCATTAAATTTCCCCCAGTAGGGAAAATGCCAGGTGTGGCAACCCCACAGCCACCTCTGTTTGCCCATCTTACGCTTTGAGCATATCCAACTGCAATATAGAAGATC	2	+	chr6:2751211-2751330
MYLPF	chr16_30374491_1	GATCTGGTTCATTTATCTCCCAGAATGATGCCTTGGGTTGCGTCCCCTCTAAACTCTGGCACATTCCAGCCCCTCTTTGGGAGAAAGAACATCTCTTCTTGCCCAGGCCCTAGTGAGACA	1	+	chr16:30374491-30374610
MYLPF	chr16_30375126_1	TGGCACCAGCCAGGCAATAACTCCCATCCCATTTTACAAATGAGAAAGTAGAGGCTCAGGCCAGGTGCTGTGGTTCACGCCTGTAATCCCAGCACTTTGGGAGGCCAAGGTGGTTGGATC	1	+	chr16:30375126-30375245
MYMK	chr9_133524484_1	GATCCCAGAGCAACTTCCTGGCACAGATGGGAAAACTGAGGTCCAGATAGGGGAAGGGACTCCCCTAGTCCTCTCTCTTCAGTCTCCAGACCCCACCTGGGCCTGCTGTTTCATTTTCAA	1	+	chr9:133524484-133524603
MYMK	chr9_133525409_1	GGCCAGAGGAGTTAATTCAAGGATTCAGGGAGACCATATTTCTTTTCTCTGAGGCAACAACCTTGGGGAAAAGTCCCCAACAGGACAATCCCTGCCTTCTAGACATTTTCCATCCTGATC	1	+	chr9:133525409-133525528
MYNN	chr3_169772961_1	GATCCGAGTACACATGCAGCAGTTTCCACCGGTGGGGCCCCGAGGAAGGGGAGGATGATGGGAGAAGACAAGCAACTACAAGCCCCCGCACGCAGTGCGCAGCTGGCTTCAGGAGAGAGG	1	+	chr3:169772961-169773080
MYNN	chr3_169773800_1	TTTCTGGGCAGCCACCTCTCGTTTTGGAGAAACTGCACTGGGGAAACTAACAGGTTTTGGTGACTTGAGAGCAGTTTTTAAAAACTCGTACTGTTCTGCCCCTATCTGTCCCAAGAGATC	1	+	chr3:169773800-169773919
MYO10	chr5_16738981_1	AATGGCAGTTTCTTCAAATAGTCACAGAAACCAAGAAGTGTTATTAAAAAGCAACACAGAGCCAGGAGCAGTGGTGTGCCCCTATAGCCCCAGCTACTCCAGTGCCGAGGCAGGAGGATC	1	+	chr5:16738981-16739100
MYO10	chr5_16741722_1	GATCTCTGCAGTTTTACAATACCATCATCATGGCAAGTTACATGAAACTTTTAAGCAGAACAAGAAAGAGAAAAATCCCTACCTTGGGTTTTCTTTCACCCCTTCAGTTTCTGTCCACTG	4	+	chr5:16741722-16741841
MYO10	chr5_16742480_1	CCAGGTGCAGGAGACAGTCAAAACAACAGGGGACATGAGTGGCAATCAAAAACCAGAAGGGCCCGCATGGTGGCTCACGCCTATAATCCCAGCACTTCGGGAGGCCTAGGTGGGTGGATC	1	+	chr5:16742480-16742599
MYO10	chr5_16935465_1	GATCGCCCCGCCCGCGCCCCGGCGCGCGCCGCCTCACCTGGCGCGGGTGTCCCAGGGCGCCCCGAGAGCCAGCCACCCACGCAAACGGAAACGCACCTTCGCTACCTCCCGGAGCAAAAT	6	+	chr5:16935465-16935584
MYO10	chr5_16936548_1	GGATTTAACTCTTCCCTCTGCAGAGAGAGACTAAACAATCACTTAGAGGGGAGGAGAAGGGACTGGGGGCTTCTGTGCCTTTCATGTTTAGCAGACCCGGGAACCGGCTCAACACGGATC	1	+	chr5:16936548-16936667
MYO10	chr5_16735965_1	GATCAGGGCCCCTTTCCAGGTACTGCTGCTAGTTTCTACTCTCCACAGCACCGAATAAAGCACAATCTATGTCTCAGATACGCGACTACACATTTACCAAAACGACCAGGACAAAGAACA	1	+	chr5:16735965-16736084
MYO15A	chr17_18153007_1	GATCTGTGCCACCCACACCTGCCATGGGCACTAAACTCCAGGGCAGGGGCATTGTTTACCTTATTTGCGGGGCCATCTCAGCCTTTAGCCCAGGCCTGTATACAATAGGTGTTTTGGCTG	1	+	chr17:18153007-18153126
MYO15A	chr17_18153641_1	TGGGCCGAGATTGCGCCACTGCACTCTAGCCTGGGGGACAACAGCGAAACTCCGTCTCAAAAATATATATATATATTAATTAAATAAAAAAACGAGGTGCCTTCTCCTGACTCCCTGATC	2	+	chr17:18153641-18153760
MYO16	chr13_108595706_1	GATCTTCACGCCTCCTCTTCTGTCTGCCCAGCTTCAACTCCAGTCCTTCTGTGTAAACCTTTAACTTTTTTTATTGTATGGATTTTAATGTTCATTGTGGTGGCTACTTTGAGTGGTTTT	4	+	chr13:108595706-108595825
MYO16	chr13_108629233_1	GATCTCTGATTCTAAGAGGTGGCTATTTTAAGCTCCTGCTATCAATTTCCTATTCACACACAGCAACTGGTGGCAACTAAAAATAATCCGCTTTACTACCAGCTAAGAATCTGGTCATAT	4	+	chr13:108629233-108629352
MYO16	chr13_108596768_1	TGTACTTTTGGTAAAAACAGTGTATCTAGGTTGTCTGAATTTTTCAGCCTTGACACTTTATTTCTACGAAACAATCACTACCATTTGATAGAAGAAATAAAACCTAGTGTTAGCTAGATC	6	+	chr13:108596768-108596887
MYO16	chr13_108629950_1	GCAGTTCTCCTGGTATACCACATTCAGATGAGTGACATAGACTGGTGACTTAGAAGAATATTTTACAGGCTGGATATATTTCCTTTTAATTTTAGATTGTGAAATAATTCCAGTGTGATC	5	+	chr13:108629950-108630069
MYO18A	chr17_29177481_1	GTCTGCTCACCACCCCTCCCAATCCAGCTCCTACCTCGGCACCTCCCCAACTCCTCTAATTCAGGCCACCTTGGAAAATGCTAGGGGGAAGAAATGGTGATGGGGTGGGGTGTGCAGATC	1	+	chr17:29177481-29177600
MYO18A	chr17_29176085_1	GATCCAAAAATTTATCAGTGGTCATCTCTGGAGAGTAGGGGAGAAGAAGGGTAACACTTTAGTAACGCTTTAGCTTTCTACCTAATGATTCAACTTTTTTCCAGACTAAAAAAAAATGGA	5	+	chr17:29176085-29176204
MYO18A	chr17_29178869_1	GATCTTGCTCTTAATCACCCAGGTGGCCTCCCCTCCCTTCCAGCACACCCCAGTGCATACACACTTCCCAGAGCTCACTTGCCACAGGGGCACTGATGAGGCCTTCTCGGCCACAGACAC	1	+	chr17:29178869-29178988
MYO18A	chr17_29180871_1	GTCCAGACCAGGTACTGCCTGCCATGTCCGAGATGGCACTGCCAGAATGCACTCCCCAAGGTAAAAACAGACTCCCAATAGCTTGGTCTGATACAGCCCTGCCTCAAAATGGAGTGGATC	1	+	chr17:29180871-29180990
MYO18B	chr22_25740286_1	GATCTAGCACAACCTGGAGAAAACAGCTCACCGGGACCTGTCTCCAAACTCTTCCCCTGGTGTGGCCTAAATGTCCCATGCCACTCTCCACTGGGGGCCGCAGGGACCCCTCCTCAACCT	1	+	chr22:25740286-25740405
MYO18B	chr22_25743044_1	CTTCCTGCAGCTTTTCCATGGAGGAGGCCAGGAGTGGGGAGGCCCGGAATGGGGAGCCCAGTCGGCTCCCAGTCGGCTCCAAGCTGTCCAGTCTGGCCTCAACCCGCAAGTGTGGGGATC	1	+	chr22:25743044-25743163
MYO19	chr17_36534544_1	GATCAAGAAAGACTTGTTTCAAGCAAGAGCCAAGAGCTGGGCTACCCCCTCGTGAGACACAAGAGGGTCAAAAGGAAAAGGCAAAAAGGAGGGAAACGGCGCTTTGGAAGGGGAGGTGGA	1	+	chr17:36534544-36534663
MYO19	chr17_36535231_1	GGCCGGCGGACACCATTACCCTGATAGGGCCTCGCCGTGAGGTCTGAGGGGCCGTGTGAGGTGCATGGCGCGCCGTTTCCTCTCCAGGCGCTCCTCTCAGGGCTACGGCCCTAGAAGATC	2	+	chr17:36535231-36535350
MYO1A	chr12_57050462_1	GATCACTTGAGCCCAGGAGTTCGAGACCAGCCTAGGCAACATGGCGAGACACGTCTTTACAAAGAGTGTCTTCCTAGCAAAAAAACAGTACCTCCCTCATACCTACTCTTCCTATCTTAT	1	+	chr12:57050462-57050581
MYO1A	chr12_57051168_1	CTCTCAGCTATGGCTGCTTGGTGCAAGGTCCAAACTCTATGGCTCTCACAGAAGCACTCTGCGTAAGCCTGGCACATCAGCAGTTCTATTATCAACCTGCCTTTACATAATTTATTGATC	1	+	chr12:57051168-57051287
MYO1B	chr2_191246814_1	ATTGAAAAACCCTTTTACAGTCTGTCCCAGGAAACACACCACACACACCAGCGTTTGGGGTTTGAACTGAGGAGCCCTGGCATTGAAGTGTTCTGTGCTTTCACTCTCTGTGTGAGGATC	1	+	chr2:191246814-191246933
MYO1B	chr2_191244710_1	GATCATTACTCAGGACCTGTTAATACACTCTATTCAAATACGTATGGGTATTTGAAATTTCTTTTAAACTACCTCTCATGTATTTATAACACAAAGAATTGGCCAGTGTCTATTTCCCAC	6	+	chr2:191244710-191244829
MYO1C	chr17_1484533_1	GATCACCGAGGCTGCGGGCACAGAACAGAGACAACATGAACCACTTGGGACTCGGACACAGGGCATGGACGCAGGCAGGACCAGAGGGCAGAACCCGGGAGGTGCTGGTTTTGGGTGGAG	1	+	chr17:1484533-1484652
MYO1C	chr17_1486177_1	AAAAATAGAACCAATGTCCAAATACGGCCGGCGCGCCCGGCGGGCGGAGCGTTCTCCGTGCGGGACGCCGTCCACCCACACGCGCCGGGGCCTGGTCCGAGCCTCGAACCCAGGAAGATC	2	+	chr17:1486177-1486296
MYO1D	chr17_32878463_1	AGCTTTGTCACCTCCTGAGGGACTGCCTCTGCCATCAGAAAACCACCCCAATCCCTGGCACCAGCAGAGCTGGGTTGCATCTGACTACCGTTAGCAGCTGTCCTTCAGAAGGAGGAGATC	1	+	chr17:32878463-32878582
MYO1E	chr15_59371723_1	GATCCCCTCGCGCTTGGGAAGGGGTGGGGTCCTCTTCAGGAGGTGTTTACTTGGCGTCCGGGGCGCGGAGACCCTCGGGGCCGGCGCCCGGCACAGGTCCGGGGCGGCGTGGTTGCCGCC	6	+	chr15:59371723-59371842
MYO1E	chr15_59373761_1	GGGCATAGAGAAACTATGAAGCATAATGATATTATGATACTTTCTGAAATTTGGTTGAGGCAGGGCGCTGTGGCTCACGCCTACAATCCCAGCACTTTGGGAGGCTGAGGTTGGTGGATC	1	+	chr15:59373761-59373880
MYO1G	chr7_44979293_1	TCCTTCGGAAGCTCCCCTCCACCCACAAGCAGGAGACAAGACTCCGTGGGTTGGCTTCCAACCCTGGCAGCACGTTAGAGTCACTTGTGGGACTTTAAAGAAAGATTTTTTGACGTGATC	1	+	chr7:44979293-44979412
MYO1G	chr7_44978109_1	GATCCTGGTCCCCAAGCTCTCCCCAGGGAGCTTCCGGAGTACACAGCGAGTGGCCTTCTGCCCCTCCCTGGGAGTCCTGGCAGGAAGCCCAGCTGCCTGTATGGCCACCCTACTGTGCCA	1	+	chr7:44978109-44978228
MYO3A	chr10_25933969_1	GATCCAGGGGCCCCACTCCCTTCTCGCCGGGCTCCGGGCCAAGGAAGCGCGGCCGGAGTCCCGGGAAGCCCCTCGGCAGCCAGCCAAGGGCCCTGCGAGGATGTGGATGGCGCGGATGGC	6	+	chr10:25933969-25934088
MYO3A	chr10_25936354_1	TTTAGAATGTATAGTTCTTTTATATAAATCATATAAAGTTTGTAAAATGTTTATTATGTAAATAATTTTTGCAGTGTTATTTCCAGCTGCGTTTTCTTTTTCTTTTTATAAACAAGGATC	7	+	chr10:25936354-25936473
MYO3A	chr10_25934607_1	AGCTCGAGGGGAGGAGAGGGATGAACTTGAGGGGGAAACGGGGGCGGGGGTGAACTCGAGGGGGAGCCAGGAGGAGGGAACGGGAAGGGTGAACCTGAGGGGTGGACTTGAGGGAAGATC	1	+	chr10:25934607-25934726
MYO3B	chr2_170178698_1	GGGCATTAGTCATCAGTAATTTGCAGATGTTTTTAATGTTTTTCACCCAAGAGAGGTTTCAGGCAGCTAAAGCTAAGATAAATTTCCTCATGCTTTGGTGGGGAAATGAAAAATCTGATC	5	+	chr2:170178698-170178817
MYO3B	chr2_170177757_1	GATCAGAAACTCATGGTGTTTCCCCTGGGTTTATCTGCAGTTCAGAAAAGTGACCCTGACTACATGCTTTGATTATGCCCTTTGCTCACAAAAAGATGATTAGTTTTGATTGTGCAGCAT	3	+	chr2:170177757-170177876
MYO5A	chr15_52528402_1	GATCTACTGGAGCAAGCATCTCCCACCCGCCGGGAATTTTCCAAAGCCAAGCAGGAGGGGAGGCACGCCCGCCCTGCTAAATCCACATGGGCCCCCTTTCCACTCCGAAGCCCGCTCTGC	1	+	chr15:52528402-52528521
MYO5A	chr15_52529497_1	TTTAGGGGAAGCCCTCTTGAAAGACTGTAGAATAACCCAGGACTGTAGAAGAGCCTTGTCAGCAGCAGTGACCCGGGAGATGGGCAATGCAGGACCGGGAATTTCAGGTTAAGGTTGATC	1	+	chr15:52529497-52529616
MYO5B	chr18_50195399_1	CTAACCAGAGAGGGGGGAAAAAAGAGAAGCGTCTATGGCTGGAAGGCCCCAGACATTGCCCTCGATTTTACCTGGCTGTATTCAGCGCTTTCATGATTAAAATTCAGTTACTCGTAGATC	1	+	chr18:50195399-50195518
MYO5B	chr18_49849413_1	GATCCAACTTCTATCGCCTGGCTGGACTGGGCAGAGCCACCAAGAAATCAGTGATGTAGGAAGAATGTGCAGAGGGCAGGCAGACAGCTCACACCCACAGGCGTGGCCAAGTATACCTGT	1	+	chr18:49849413-49849532
MYO5B	chr18_50193538_1	GATCGCCAGGTAAGGACGCGGAAGTGACTGTTCCTACCCAGCCCAGACCTGTTGGCCCGGGCGGGTGTCCCGGGAATCGCATACCCACGCAACGCGCGTGGACACCACACGCACACACAA	1	+	chr18:50193538-50193657
MYO5B	chr18_49850286_1	GAGCCCTGCTCCATCCACCACTAGAGCCGGCTTCGGTGACTAGAGAGTGACAGGAAGACAGAAGCGAGTATTCCATGGTGGAGCCTCTACAAACACATTGGGTGACAACTTTTTAAGATC	1	+	chr18:49850286-49850405
MYO5C	chr15_52294665_1	GATCAGGCTTTATGGCTATTCAAATGGATTTTTTTTTTCAAAAGTGCTAACACTGTCACACTCTTTATCCAAATAATTACCCAAGCCCATCTCAGAGGGTTTGGGACATATGTGGGAACG	4	+	chr15:52294665-52294784
MYO5C	chr15_52296551_1	AACATGCTGGAGCCCCCCAGCAGGGCCCTACATTATACGGTAGCCTTAAGGACCAGATAGGGAAATAAAATAATATTTATTAGATGGGCCCGTTATATGGAAAAACAATAAAAGCAGATC	3	+	chr15:52296551-52296670
MYO6	chr6_75748727_1	GATCCGGGGCCGAGTGAGCAGTGGTTCTTGCCGCAACCGCCACGCAGCCTCGCTGCCGCCCAAGCGCGGACACCTGGTTCCTGGGTCCCCCGCGCGGAGCCCCGGACTCCTCGCCCCTTC	5	+	chr6:75748727-75748846
MYO6	chr6_75749701_1	CAGAGCACTCAGGTGCCTAACTCGGACTTGGACACTCCGTGATAGTTTTATTTTCTCTTTTGTAAACACGCTTAAAATTCAGTGCAGGGGGAGCGCAGTTTGCTCTGAGATGTGAAGATC	1	+	chr6:75749701-75749820
MYO7A	chr11_77129271_1	ATCTCCACCAGGCATCCAGACTAGTTCAGGTCTCTGGAAGGACTGTGGGTTTGCTGTGTCCCAGAGCTCCAGGGCAGGGGTCAGGGCTCGGATGTCGGGCAGTGTCATGGGCAGAGGATC	1	+	chr11:77129271-77129390
MYO7A	chr11_77127929_1	GATCAGGTGCGGTTTCCTGCTCAGGTGCTGAGACAGCAGGCGGTGTCCTGCAAACAACAGGAGGCACCTGAAGCTAGCCTGGGGGGCCCACGCCCAGGTGCGGTGCATTCAGCAGCACAG	1	+	chr11:77127929-77128048
MYO7B	chr2_127620242_1	ACCTCTCAGAGGTGCACAAGAGCTGTGTGCCCAGGTACCCCTGTCTCCTCTCCTCCTCCAGCCCCCAGCCTACTCTCCTAATGGTCTGTGTCTTTCAGGGATGAGATTTACTGCCAGATC	1	+	chr2:127620242-127620361
MYO7B	chr2_127618981_1	GATCGTGGGGGCTGGTTGGATTGTGGTGGCTGGTTGGGTTGTGGGGGCTGGCTGAATGGTGGGCGCTGGTTGGATTGTGGGGGCTGGTTGGGTTGTGGGGGCTGGTTGGGTTGTGGGGGC	1	+	chr2:127618981-127619100
MYO7B	chr2_127535472_1	GATCTGGCTGGTGGCCAGAGCAGGTGCACAGACTGCAAACCCTGGTGGCCTCCGGGCAGCATGCATCGCTGCTCTGCAGAAGGGGCCTGGGTTAAAGAGCAGGTATCATGAGGCTCTGCC	1	+	chr2:127535472-127535591
MYO7B	chr2_127536540_1	AGCTGTCCAGGTGGTGTGTGTCCCATCCCCATTTCACAGAGGACGAAACTTGAGACACAGAGATTGTGAGAGCTGGCCCAGGTCAGACAGCTGGTGGGTGTGGGGCCCCCAACCCAGATC	1	+	chr2:127536540-127536659
MYO9A	chr15_72117531_1	GATCTGGTGTTTGGGAGGCTCGGCGCAGACCCGCTCGCGGGGCGTCTCCGCTGGGACGGGGCGGGGCGGCCCGACCGGAGCCAAATAGCGAGGCTGAGACGTGGGCCAGGACGGGCTGCA	5	+	chr15:72117531-72117650
MYOC	chr1_171651857_1	GATCGCTGTGCTTTCCTTAATTCATCTGTCTTGTGCTAGCTGTGCAGTCTCTAGGAGAAAGGGCAGGCAGGGAGGCCTGGAGCGCCTGTAGCAGGTCACTACGAGCCATATCACCTGCTG	1	+	chr1:171651857-171651976
MYOC	chr1_171652965_1	ACCAGGACTACTGGTGTGCTGATTTCAACAAGGATATATTTCTAGTTTATATTTCCATTCACTCTGCAAACTCATTGAGAACCTGCACTGTGCCAGGCACTATGCTAGGAACTGGAGATC	3	+	chr1:171652965-171653084
MYOCD	chr17_12666122_1	GGAGCCTGTTGCTGGTGGAGAACAGGGGGCGCCTGGCCAAGGGACCAGCGGCTTGCTGAGACTCAACATGACACTCCTGGGGTCTGAGCATTCCTTGCTGATTAGGAGCAAGTTCAGATC	1	+	chr17:12666122-12666241
MYOCD	chr17_12665487_1	GATCCCGGCCGCTTCCCTTTCGCCGGCAGAAGCCCGGCCGGGGAAGCCCCGGCTGCGCACGCCCATCCCCAGGACCTCGGAGCTCCCAGCGGCTGCCGCAGCCCCGCGAACCACCTGCAA	6	+	chr17:12665487-12665606
MYOCD-AS1	chr17_12707366_1	GTCCCTCAGAGAGAGTCAAGATATTAGGGGGAAAGCTGATAAAAAGCACACAGAAGCAGGCTGGGCACGGTGACTCAAGCCTGTAATCCCAGCACTTTGGGAGGCAGAGGTGGGCAGATC	1	+	chr17:12707366-12707485
MYOCD-AS1	chr17_12705302_1	GATCTTCAAAGCATTGGTATCAGCAGAAATCCCAGACCTTGGATGCTTTGCCCCGACTGCTACCTACTCACCTGCAAGGGGCTCCTTTTAATGATACTGGTTATGCCTAAAATTCCAATG	1	+	chr17:12705302-12705421
MYOD1	chr11_17718805_1	GATCCGAGTTTGGAGAGATTGGCGCGAAGCTTTAGCAGCAATCTCCGATTCCTGTACAACCATAGCTGGGTTTCTAAGCGTCTAGGGAAGAAGGACTGGGCCCACGACCTGCTGAGCAAC	1	+	chr11:17718805-17718924
MYOD1	chr11_17720110_1	CGCCGCAAGGCCGCCACCATGCGCGAGCGGCGCCGCCTGAGCAAAGTAAATGAGGCCTTTGAGACACTCAAGCGCTGCACGTCGAGCAATCCAAACCAGCGGTTGCCCAAGGTGGAGATC	1	+	chr11:17720110-17720229
MYOF	chr10_93481489_1	GATCCCCAAATTGCAAACTAGCTGTCCAGAGTTCTTTCCTCAATGAGCAATTTAAAAGCTACAGAATGTACAAAAAAAGCTCCCCAACAGTTTAGATATAAAAACAATTACAAAGGCACA	5	+	chr10:93481489-93481608
MYOF	chr10_93482683_1	TCTCACGCCATTGAACACACCCACTCAGTAACCCTATGTTCAGCTTTTTTAAAGCAGCTAAAGGGTGCCTCTTACTGGACGGCAAACGAATGACAGCGTTTATTTCAAGTAAACGCGATC	1	+	chr10:93482683-93482802
MYOG	chr1_203086483_1	CACCTTAACCACACTACATCAGTCGATGAGACTCTTTTAAAGACTTCCCTCCGGAAAGAATGGGACTGCTTCAGATTCTGGGCATTCATGGGCACTCAGTATCCAGGGATAAGAAGGATC	1	+	chr1:203086483-203086602
MYOG	chr1_203085599_1	GATCTCCACCTTGGGCAGCCGCTGGTTGGGGTTGAGCAGGGTGCTTCTCTTCAGGGCCTCGAAGGCCTCATTCACCTTCTTGAGCCTGCGCTTCTCCCTCAGTGTGGCCGCCCGCCGCCG	1	+	chr1:203085599-203085718
MYOM1	chr18_3219348_1	GATCCCTGAATTATAAACTAGTGACTTCAGAGTTAATTTTCCTTCTTTCGGTCTAATTTGTAACCAGGGAGCATTGTATGGCACATGCAGGATTGAAAATGCAGGGCCTCCTGTCTCTCA	3	+	chr18:3219348-3219467
MYOM1	chr18_3220563_1	CAGAGTAGGGTCAGTCCATCTAATAAGAGATTCTCTTTCTTTGTTCTTTAAATGGTGTGACCAATTAAGAGGAGGTGTAACCCGGTTGTGAGAGCCTGTGTTGTGGATTCAGACCAGATC	2	+	chr18:3220563-3220682
MYOM2	chr8_2046748_1	TTTCTTTTTTTTTTTTTTGGTTGGTGTGTGTAGGGGGTATTTAACACATGTCTGAGATAGTTCCTTAAAAAGGAAAACAGCTTTCTATGTAGACAGTAGAGGGACATTGGGGAGCTGATC	5	+	chr8:2046748-2046867
MYOM2	chr8_2043999_1	GATCTTCGCCTCCATCCACCTGCTCGCTGGTCCTTGGCTGTGCCTCTGATACCCCAGTGTGAGAACGTGGAGTTTCTTAAGGCAATTCTCTTATCATATTTTCTCTACTTGTCACAACAA	1	+	chr8:2043999-2044118
MYOM3	chr1_24111585_1	GATCCGAGGGCTCGCTCTCTTTCCCTGCCTGTGGGGTTGGCCAAGCCGGGCTCAGCCAGCTCCGCTCTAAGTTCGTGGAACTTGCCAGCTTAGCCTGGCTCCCGCTTATCGCTGCTCCAT	1	+	chr1:24111585-24111704
MYOM3	chr1_24066171_1	GATCCCTGCCTTACTCTATTTTTCTTGGAAATGTCCATGTGCTTCAGTTAAATGTCATCTCCTCCAGGAAGCCTTTTTTTTGAAGCATCCCATAGTCACCCCCTCCATCACGATTCATCA	2	+	chr1:24066171-24066290
MYOM3	chr1_24113648_1	CTTTGCCCTCTCCTGCCATTCCCTCAGTCTCAATTCTTTCCCCCTCACATTCATTGGCACCTACCCTATGCCAGACCCTAACCTACAGGGGAAGTCAGGCACTTACGACAGGAGGTGATC	1	+	chr1:24113648-24113767
MYOM3	chr1_24067706_1	ACCACCTTGGCCTCCCAAAGTGCTAGGATTACAGGTGTGGGGCACTGTGCCTGGCTTCAGGGTGCAAAATTTAAGAGGGCTCAGCTCTCACCCTCAGGTCAGGCAAGAGCTATTTTGATC	1	+	chr1:24067706-24067825
MYORG	chr9_34376549_1	GATCGAGTGACTGCCTACATAGCCTGGAATACTCCACAGCCGCCCTCCCTACCCCGCCCTGAAGGCTATACTGTCCGAAGGGGCCGACCGAGGTCAAGGGACCTGTCGCCCCGCGGGAAT	1	+	chr9:34376549-34376668
MYORG	chr9_34377721_1	CTCCCCGGGGGCTGGGCAAGACTCTGAGGTTTCATTTCTTTTTTATTTTATTTTATTTTTATATTTATTTATTTTTGAGTTTCGTTCTTGTTGCCCAGGCTGGAGTACAATGGCACGATC	5	+	chr9:34377721-34377840
MYOT	chr5_137866414_1	GATCATATCACTGCACTCCAGCCTGGGTGACAGAGTAAGACCCTGTCTCTAAAAAAAAACTAATAATAAAATAAAATGCTTGAAGGAGTGTCTTACTCATAATAAATGCTATATATTGGC	5	+	chr5:137866414-137866533
MYOT	chr5_137868096_1	GAGAAAGCGACTCATTCATTTCATTGAGACTGGAAGGCATTATACAAATGATAGAAGGAAAGATAGCTGTGTGTCATTATTTTTAAATCACCATTTTTCCTTGAAAAGGGACACTTGATC	5	+	chr5:137868096-137868215
MYOZ1	chr10_73641039_1	GATCTGGCAATGGAAAGGGACAAACTGGGATAAGATGGACTCCAATCCCTTCTTAAGAGAAGTTGGCACTCAGTGAAATGCTGTCCTCTTCTAAGTCCTGTCTCAAAAAATACATCTGCA	2	+	chr10:73641039-73641158
MYOZ1	chr10_73641892_1	TATTTGGAGCAGGGAGGGCTTAAAGTGCTATATTTGGGGACAAAAAGGGAAGTCTTCACAGTGGAACTGCTCTTTTAAAGTTCCTGGATAGGTTGGTCTTTTCTCGGTAAGGGCTAGATC	2	+	chr10:73641892-73642011
MYOZ2	chr4_119135440_1	GATCCACCCCACATTACTTCCTTTCTTCTTGAGTCTACATAGATATTACTGCCTATATTGTTCATTTTAATTATGAAAAATCTATCATTCTGTTCTGATTCATGCATGTGTCTCTTGCCA	6	+	chr4:119135440-119135559
MYOZ2	chr4_119136169_1	TGTGATGCTGGTACAAATGAAGGCCAGTGAGGAGACAATGACAGACTAAAATACTGTGGAGAAAAGAGAGGGAGGGGAAAGGAGACCAGCAATTTCATTGTTTCTCACTGCCTGATGATC	1	+	chr4:119136169-119136288
MYOZ3	chr5_150660452_1	GATCTGGCCGCTGCCCCCACTGTCTGGGCTAATCTCTCAGCACTGCCCCCAGCTCCGGCTCTACTTGCCAACCCCCTACCCATCTTTGTAGGTGACATGTCCACTGCCTGCCATGCCCCT	1	+	chr5:150660452-150660571
MYOZ3	chr5_150661414_1	TCCCATCCTCTCAGGTACCAGCATCCTAGGGGAGCTTGGGGAACTCAGGGGAGTGGGCAGAGGAGGTGAGCCAATCCCCAGAGCTCCTTCCCCCGGAGAGGAAGGGCCCTGCAGTGGATC	1	+	chr5:150661414-150661533
MYPN	chr10_68104296_1	GATCCTGGCATATTGGCATATTTTGAGCTAACCTTATGAAGAGAGAATATTCAAGCTGTTATTTTCCTACCCCTAACTTGTAAAAACTTTATTGACCCATGTTGCTGTGCTCAGAAATAA	5	+	chr10:68104296-68104415
MYPN	chr10_68106674_1	AATAGCAAATGCAAACATTTTATATGAATCTACTAGCATGGAAATTCTCCCATGCTTACCGTCCAAGTGAAGACTTCCTCTGCCATAGAACTTCCAGATTCCTTGGCATTCCTGTGGATC	3	+	chr10:68106674-68106793
MYPN	chr10_68108959_1	GATCTGCCCACATCAGCCTCCCAAAGTGCTGGGATTACAGGAGTGAGCCACTGCGCCCAGCCAAGGAATTTTTAACGTTAGTTACCTTGTCTGCTTTTGCTTAGCCTTTGGACGAACAAT	1	+	chr10:68108959-68109078
MYPN	chr10_68109813_1	ACTTGAAATGAAACCTAGGATAACTGTCTAATTACATATGACGGGACACGAAATTAAGTGAAAAATAAAGCTTTCCACATGTAAAGATTTTGGAGGGGATTGATGAGACTCACAGAGATC	5	+	chr10:68109813-68109932
MYPOP	chr19_45903214_1	TAACCATAGCGACCCACAAGCCTTCCAGTCACGCCTTGGGGGCCCCTCTGTGCGCACCTTTACCTCGAGGAGCGGGGAAAATAAGAGGGAAGAGCTTCCTGGCTGGTAGGAAGGGAGATC	1	+	chr19:45903214-45903333
MYPOP	chr19_45901693_1	GATCTGGTTCTCTTCGAATGAGAAGCGCGGCTTGCGCAACCGGGTGGTTTCCTCCGCTTCGCCCGCCGCCGCCGAGGCCATGGCGCCCCCCGACGCCGCCGTCCTGCCGTCTGGCGCATG	4	+	chr19:45901693-45901812
MYRF	chr11_61751805_1	GATCGCGCCATTGCACTCCAGCCTGGGCGACAGAGCCGAACTCCATCTCAAAAAAAAAAGGAGCTTTTAGACCTGCATTGTCCAATACCACAGCCACACGTAACTGTTTAATTACAATTA	1	+	chr11:61751805-61751924
MYRF	chr11_61753265_1	CGCCTAGAGACCAAGACCCCCTGTGTGCCCTTCTGGTTGGCGCCATCCCCCATGACTTCTAGGAGCTGGGACCTCCCCACTGTGCTTCCATGAGGGTAGGACCACTTTCGAGCCTGGATC	1	+	chr11:61753265-61753384
MYRF-AS1	chr11_61757948_1	GAGGGGTGGCTCCAGCACGGGTGGCCACGCCAGGTGATGTCCGTGCAGCCTCCTTGACCTCTCTAGACCTCAGAGCCCTCACTCACATGGTCAAGGTTGGGTGATGTTAGCAGTTAGATC	1	+	chr11:61757948-61758067
MYRFL	chr12_69932126_1	GATCTTTTGATTTTCAAAAGTATCCTACTCAAAGAGATGCACATCATCTGTGGTCTGACAACATCTCATCTCAGGTCCCCGTTTCTCATAAAACTGCAAAGATAAGTAAGTGCCCAATGA	4	+	chr12:69932126-69932245
MYRIP	chr3_39808536_1	GATCAGCAAACAAGCCATTTATTTCTACTGCGCACATTTACACGGAGAGAACAGCCTCAACCCACCGGCTTGAGAGGATTTCCAGGGATTCAGAAATCGCCAGTGTAACTCCATAAATGC	1	+	chr3:39808536-39808655
MYRIP	chr3_39809365_1	AGCCCTGCCCCGCCTCCTCCCGGTGCGCCCCGCCCCTCCCGGCGCGTGCCGCCCGCGCGCCCGAGGTGCTCTGGAGGAACCGGCCCGGCGGGCACCCCCTGCCCCGGCGCAGGCGCGATC	9	+	chr3:39809365-39809484
MYSM1	chr1_58701118_1	TGGAGGATAAACACCACTTCTGTCTAGTTTATAGTTTCTCAAGAAATTAGATACTGACAGCCAGATGCGGTGGCTCACACCTGTAATCCCAGCACTTTGGGAGGCCAGGGAGGGCGGATC	1	+	chr1:58701118-58701237
MYSM1	chr1_58699669_1	GATCCTGAAAAGGAGGGAACGGAAGAAGGAATCTAAATGTAAATCAAACGCAATGTGGTAGGCGAAATCGGTGCCCTCACAGCATCCGGCAAAAGGTGAAAGCGACCCAGGAGTACCTGA	1	+	chr1:58699669-58699788
MYT1	chr20_64164051_1	GATCATATTCCTCACCACCAATAAATATTGTAAAGTACTTTCGCTGTAGCCATGCTAACCCGGGGCATCTGTCATTCCGGTTGCTGCTATTAGGAATTATTGGACTGAACCACTGGCAGA	2	+	chr20:64164051-64164170
MYT1	chr20_64165160_1	CTCTGAAGCAGGGTCTCAGAGTCTGGGGTGTGTCATGTGTGACCCCCACCCAAGGTACTGAGGAGAGGTGCTCACGTGAACGTTTTGTCTGCATGTCATGCATTTCTCAACTTAAGGATC	1	+	chr20:64165160-64165279
MYT1L	chr2_2330367_1	GATCTATCTTAAAACTAAAGTGTAGAGTTTAATCTTTTAGTTTATTAATTTAGGTGTTACAAAAAGACATATTTCTGTTATAAATAACATTTTCTTTCATTATTATGAACTTCAAACATT	7	+	chr2:2330367-2330486
MYT1L	chr2_1841386_1	GATCTCCTGACCTCGTAATCCGCCCCAGTGAGCTTTCTTAACCGACGAGGCTGTGACTTGATTCTCTCCAAAACCTGTGCTTCTGGGCACAAAGTCAAAATTCAGGAGGAGAGTTCTTTC	1	+	chr2:1841386-1841505
MYT1L	chr2_2333292_1	CAGCTTTTTCAGCTGATTGGGCACCACATCGGATGTTCTGTGGAGCAAAGAATAGGAGTCATTTACAGTCGGCGGAAAAAAAATGGGAGCATATATCCTTCTGTGTGTAAGACACTGATC	2	+	chr2:2333292-2333411
MYT1L	chr2_1843573_1	TGCGGTATCCTACCCAGGGAGAATTACTATGGTGTCCTTCCTAGGGAGAATTACGGTATCCTACCCAGGGAGAATTAAAGTGTCTTACCCAGGGAGAATTACGGAGTCCTACCCAGGATC	1	+	chr2:1843573-1843692
MYT1L-AS1	chr2_2318726_1	GATCTGAAATTTATCTGAGCAAATTATTAAGATTTTATTTCCTATTATATACAAGAACCTAGCATCAACCAACCCTTCTCACTTTATATAATCTCAGAATTCCATTTTTAAGCAAAGACA	6	+	chr2:2318726-2318845
MYT1L-AS1	chr2_2320075_1	CAGAATCTAAAAATAATTAATATATGTGCAAGTAGGTTCAGAGGGAAGGAGAACAAAAGGGAGAACTGCTACCCCAGTGGCTGGAAAGTCCCACTGGGGTGCAGACATAGTCCCCTGATC	1	+	chr2:2320075-2320194
MZB1	chr5_139389586_1	GATCAAAGGCCGGTGGTGGAATGTGAGGTGGGTGGAGGGGTCTGGCTTGAGAAGGGGTGTGAGCAGGGCAGGGTGACAGTGGTGAAGGACTCACCTGGTAAGCCACAGCTCTGCAGGCAT	1	+	chr5:139389586-139389705
MZB1	chr5_139391007_1	ACTGAAGTGCAGGCTCTGGGCCCTGTCCCTTGCTGTGACTGGTCTGTAGGGCCAGCCCCTCTCTGGCCATTGTTGCCACATCTGTTACTGGGGAGTGGAACCTGCCAAGAGCTTCAGATC	1	+	chr5:139391007-139391126
MZF1	chr19_58572500_1	GATCACTGTGCCTTCGAGAACTTGTTTCCCCATTTGCAAGTGGGGCTGACCTCCCTCCTCGCGCTGTTCCTTCTGCAGCTGCGGCTTTAGGAAGGAATCTGCGTTTATGAAGGGGATGGC	1	+	chr19:58572500-58572619
MZF1	chr19_58573845_1	GAGACAGAGAGACAGACTCACAGACTGGGAGGACCGGAGACTCGACGCGAGGAGAGACAGTGAAAATAAGTGAACAAACATAGAGACACGGGTCCAAGTTATAAGAGGGCTGAGTGGATC	1	+	chr19:58573845-58573964
MZF1-AS1	chr19_58560029_1	CCACTTTCACCTAAGCTGCGTTTCCACTGGTTTGCTGCTGAATCTACTCCTGACTGAAACCTTCCAATGTGCATGGGGCCAGGGTGGGAGAAGCCTTCAGCTCTAGCGATGGGAATGATC	1	+	chr19:58560029-58560148
MZT1	chr13_72727212_1	GATCGGGCGGGTAGGGCGGACCTGGGATGCGGGATAGAGGGGGCGCGGCATTCGCGCGAGAGGGACGCGGTGCGCAACCGGCTGACTAGGGGCCGCAACGCCTAGCGCGCGCGACAAACT	5	+	chr13:72727212-72727331
MZT2A	chr2_131493893_1	GGGCCTCATTCTTTCAGTCGCTGCCCATGAAAGCTTTTACTGAGCAGAGATGCTCTCCCCTTCATCATCTCTAGAGCTCCGCACTTATCCAGCAGTCCACAGTTTAATGCTGCTTTGATC	1	+	chr2:131493893-131494012
MZT2A	chr2_131492021_1	GATCCTGGCGGGGACAGACGCGGGGCCGGTGAGCCCTCTCCGCCCGGCGCGGCCACCTCCCTGAAGACCGGACAAGGACGGGGGCGGGGGCAGCGGGGGCTCCTCCCGACCAGCGGGCCG	7	+	chr2:131492021-131492140
MZT2B	chr2_130181536_1	GATCCATAGCGTCGCTCGCCTCAGAGATGGAAGCCGCCATTCCGCCACGGCGCCGAAAGTCGTCATCAAGCTGCGCGCAGAGCCACGCCCCGCGGCCGGGCGGGAAAAGCGCTTCCACCT	2	+	chr2:130181536-130181655
N4BP1	chr16_48610682_1	ATGGGCATACTTACGGAGAATTGAAAATCAAAAAAATGATTAAGATAAATTCAAGAAGGCCGGGCGCGGTGGCTCACGCCTGTAATCCCAGCAGTCTGTGGGGGCAGAGGCGGGTGGATC	1	+	chr16:48610682-48610801
N4BP1	chr16_48609734_1	GATCGAGGCCGCGGGCGCGCGGGGGCGGCGGCCGGACTCACCTTGGCGCTGTGCACCGCCTCCTGCGCCCCGCAGAGCTGCAGCCAGATGCGCGCGGGCAGCGGCTCCTCAGCCCCTAGC	7	+	chr16:48609734-48609853
N4BP2L1	chr13_32426273_1	GATCAGCAAAGCGAAAGTGAAATTAAACAGGATTTGACATTCAGAAGATACTTGGTTGGTAACAGATTTACCCACCATGACTGTATCACAAAATAACCAACTGCTGAGTTCCAAGGAGGC	4	+	chr13:32426273-32426392
N4BP2L1	chr13_32428712_1	CAGAAAAAGCACCCATAAAACTCAGATTGATTTATGAACAGTAGCATAAGGGCTACCGCCCAGGTACCTGCCCTGTTGCCGCCTGAGAAGTGGGGGCTTCTTGGAGAACTCTTTCAGATC	1	+	chr13:32428712-32428831
N4BP2L2	chr13_32539611_1	ATAATTCTTTCTATGGATATGTACCCTTTTCCATCCCCAACGTGATAACAATTTCATTTGTTGTTAAAGTTACAGTCTGGAATATATACATTTGATTATTTAACTAACAGCCTTGTGATC	6	+	chr13:32539611-32539730
N4BP2L2	chr13_32538361_1	GATCTATACACTATCCGAGCCCCATGCCTCCAGACTTCCAGAGTGAGCGACCCGGGCAAAAGTGCGTCACCCAGCTTTTTTGTCCCAGTGCAGACACGCTCAGGTCCTGTCCAGGAATTC	1	+	chr13:32538361-32538480
N4BP3	chr5_178113860_1	GCGTCCTTGGCAAAGCTGCTGTCCCGCTGGCCGAGGCTCCCGTCTGAGAGATGGGCGGGGGTGGCAAGGTGCGGCGTGCGCCCAGGTGTCCCCTGCTCCCGGTCACCGAGGCACCGGATC	5	+	chr5:178113860-178113979
N4BP3	chr5_178112863_1	GATCATATGGTAACTCTATGCTTAACTTTTGAATTAGAAACGGTGTTTTAATTTTTCGAATATGACTCCTTTACGTGTCTGTGTCTGTTTCCATGTCTTCCTACTGTCTTAGTAGGAAGC	5	+	chr5:178112863-178112982
N6AMT1	chr21_28884548_1	GATCACTTCAATAAATCCATTTAAATAAAGTGCTAGGGTAGACTATTGTCTGCTAGCTGCATGTAACTTTTTTTTGGTAACAATTAAATGAAAAATTCAGTTCCTCAATAGCACTAGCCA	6	+	chr21:28884548-28884667
N6AMT1	chr21_28885898_1	CCGTTTTTTTTTACCAAGATTACGCTACCCTCGTTATGTGAGTTAGGACACTGTTTCTGGAACATTAGGTAGAAAGCCTTAAAACTGGCTGGGCTTGGTGCCTTTTTGAGTGAATGGATC	3	+	chr21:28885898-28886017
NAA10	chrX_153934597_1	GATCTGACTTTGCACAACGCCCGGAGCACAGGAACAGGAGTGGGCGCCCCGGAGGTCCCCGGAGCCCACCCAACGGAGGCCCGACATCACGCAAACAGGAGGGAATCGCAGCCCCGGCCC	2	+	chrX:153934597-153934716
NAA10	chrX_153935451_1	GGCGCAACCCCTGCGGCCCCGCCCTCTCCCCCACTCACCTTTGAAAGGACCTCCCTTGATGGAGAGGGCCACCTTGCCCTCTCGGCTCAGGTAGCCAAACCATTCCCCGTACTCGGGATC	1	+	chrX:153935451-153935570
NAA11	chr4_79325427_1	GATCCCGCTTCATAGCATAAGCATCTTCCCCATCTGCATAGTATTTAGGTTCCACCTCACTAATCTGAAAGTTGAGGGTGTTAGAATAAAGGTGCAAGGCTGGCCGGTTACTCTTCCTGA	1	+	chr4:79325427-79325546
NAA11	chr4_79327116_1	ATTTGGTGGTTAATGCTTTTTGTGTTCTGTTTAATAAATCGTTGCATACTCCATGGTGACTGAAGGCATTCTTTTATATTTTCTTCTAAGATTGTTAGTTTTACATTTTATATTTAGATC	6	+	chr4:79327116-79327235
NAA15	chr4_139301709_1	GCGGCGGCGGTCGGACAAACTGACTGACCGAGCCGGGTGGTGGCGGGAGCAGCGGGAGCAGCCGGAACGATGCCGGCCGTGAGCCTCCCGCCCAAGGAGAATGCGCTCTTCAAGCGGATC	4	+	chr4:139301709-139301828
NAA15	chr4_139385193_1	GATCACTTGAGCCCAGGAATTTGAGGCCAGTCTGGGCAACATAATGATACCCTGTTTCAAATCAAAACAAAACCAAACATATATATATATAATATATATATATATATAATATATATTATA	6	+	chr4:139385193-139385312
NAA15	chr4_139386491_1	CATTTCTGAGCAAGCAGTGGTCTCAGTGGAGATTCTAACATGTTTAAAATGTATTTTGGCTAGGCGTTTTGGTTCATGGCCTATATTCCCAGCACTTTGGCAGGCCAAAGTGGGCAGATC	1	+	chr4:139386491-139386610
NAA16	chr13_41311817_1	CGCCGCGCTCTTTCCAGAAACTTCACGCCGCTCTCCGCAGTGCCCGGGCACAGCCGCCTCGGCCGGTAGTGGCTGCCGTGCTCTCTGCCGCGCCGGGCTCGCAGCAGCCCCTCAGGGATC	5	+	chr13:41311817-41311936
NAA16	chr13_41310271_1	GATCCTGAATTTGAAGCCTGTTTCTCCCATTATTATATGGCTTTCAGGAAGGGGAACCATCTGAAGAGAAAGGGTAGGTAGACTCAGAAGACCAGTGGCCTTATAAAACCGTAATTCCGG	2	+	chr13:41310271-41310390
NAA20	chr20_20017795_1	GAGCCCACGACCTGGGCTTCTCGCCCTGCCCTACTGCTTGCTGGTTCGTGGCCGGGCCGCGCCTCTTCTGGGCAGAGGGCACCGCCGACGGCCAGGCCGCAGAGGGGGCTTGCGAGGATC	5	+	chr20:20017795-20017914
NAA20	chr20_20016693_1	GATCTCGGCTCACTGCAACCTCCGCCTCCTGGGTTCAAGCGATTCTCCTGCCTCAGCCTCCAAGTAGCTGGGATTAGAGGCGCGTGCCACCACGCCCAGCTAATTTTTATTTCTTTCCTT	1	+	chr20:20016693-20016812
NAA25	chr12_112108385_1	GATCTCCGGTCTCCCTAGGAGCGGCGGTAACGATGCAGCCTGCGGGTAGCGCAGGTGTCTGCAGAACCACGCGTCCCACGGGGCCTGCCAAGCAGGCCAGCTCTGCCGACCAGCTGCTGC	2	+	chr12:112108385-112108504
NAA25	chr12_112109084_1	TTATCCTATTTATTCTCCGTCCTGAAGAACCAGCTAGACTTGGCTGTGATTAATCGCAGAGGAACCAGAAACTCCCGGGGGAGAGAGACCCAGGGGAAAGTTGGGGAAGCGGGGCTGATC	1	+	chr12:112109084-112109203
NAA30	chr14_57391322_1	CCAGAGCGACTGCAACAAAAGGAGCCGGGGTACACTCGGGCGAGAGGCCCCCTCACTCCCTCTCTAGTAATGCAAGAACTGCGGTCCCCAGCCCGGTGGAGGCAGCGGCGGCGAGCGATC	1	+	chr14:57391322-57391441
NAA30	chr14_57389769_1	GATCAGGCCACCTGTTTACCAGTGCTTCCTAACCTATTTGTGTCACAAGTTTAGGAGTGTGCTTCTTAGCCCTGGTCACTCTCTTTCACCACCTCTCTCTAACCCTTCCCCAGGTGTGCT	1	+	chr14:57389769-57389888
NAA35	chr9_85942492_1	TAAAATTGAATTTTTCTTGCTTTAACAGGTTAGAGAGAGCAGTAATTTCTAACTGTGGAAAACACTTTGTTAATCTAAAAGATAATAGTATTTTTGTATGTTTGAGGTTTCAGTATGATC	6	+	chr9:85942492-85942611
NAA35	chr9_85940631_1	GATCATTTTATTAATAAATTAAAAAAATCTAAAACATATAAGAATCTGAAATTAAATGTCTGGCTTGACTTTGCAGATATTTTGAATCTATGTTTCCTCACGAAACTCCCAGGCGCTGTA	6	+	chr9:85940631-85940750
NAA40	chr11_63938525_1	GATCTGGAAGGTGGGAAAGTTTCCAAAGACTTCCGCTACGCGCGCTAGGGCTCTGGAGGGGCAGGTACTTTAGAGGTCGAGACGCGATTGGCCGCCTGGGAAGGTGGCTGTGCCGCCGGC	1	+	chr11:63938525-63938644
NAA40	chr11_63939998_1	CCCTCCTAAAAAGATAACGCTTTTCCTAGTATTGGCTGTATTCTTTTTTTTTTTTTTTTTTTTTTTTTTTGATATGGAGTTTTGCTCTTGTCGCCGAAGCTGGAGTGCAATGGCGCGATC	5	+	chr11:63939998-63940117
NAA50	chr3_113746579_1	TTCTAAATGTAAAGAAATCTGTGGAAAGCTCAAGTTTAAGTTAGGTGTTTTAAAACAAACGTAGTTAACAATCGGCCAGATAGATTGGCTACCCTCCAGCACGCCTCAAGTTTTAAGATC	5	+	chr3:113746579-113746698
NAA50	chr3_113745368_1	GATCGCGCTCTCTCCCCCTCCTCCACTCGCTGTGACCCAACCCAAATCTAGTTGAGTCACTAGCTCTTAATACTCATCCCCGTGCTCTTTATTCCAATTTCTTCTTCCTCCAGAAGGTTC	1	+	chr3:113745368-113745487
NAA50	chr3_113738355_1	GATCTCTACAAGAATCTCAAATTCAACACATCCAAAAGAGACAGCATCACTTTCCATAAGAAATTAGAACTACCTCTACAATCTATGAAGAGCCCACCGTTCATCCAATAGAGAAATTTA	5	+	chr3:113738355-113738474
NAA50	chr3_113740167_1	GTCAAAATAAAACTTATTTTACCTTAAAAATTTTTTTTATTCCAAGTCTTTAAAATCCAGTTTACTACACTTACAGCATGGCCCAATTCAACTACTCATTTTCCTTAGAAATATTTGATC	6	+	chr3:113740167-113740286
NAA60	chr16_3442626_1	GATCGCGCCACTGCACTCCAGCCTGGGCGACAGAGCGAGACTCTGTATCAAAAAAAAAAAAAAAAGAACTTTTAAAAGTAGCCAGACACTGTGGTATGCGCGCCTCTCAGATACTCGAGA	1	+	chr16:3442626-3442745
NAA60	chr16_3444005_1	ACGTTCACATCGGTGTAGGCCAGGTTGCTGGACTCTGACTCAAAGTGTTATAGAGGCATTACGTATTGTACCCGCAGCTGCAGCCTAAGCGAGCTGCTTCAGCTTCCTAGTCACAGGATC	1	+	chr16:3444005-3444124
NAA60	chr16_3457465_1	GATCTTGCATTATAGAACCCCTACAACCGGAGGGCAGCTTAAGTTGCCTGTTTTACTCAGGGACAGCCCTAAACTGCCTTTCGCCAGAATCGGACGGCTGAGAATCCAGTGTCGTCGCGG	1	+	chr16:3457465-3457584
NAA60	chr16_3459471_1	ACTCGAGGGAGACTGCTGTATAAGTCCCAGTTATCTTTCCAAACAGACAGGTTCATCACAGCAGTGAAGGCTAGTCTTCATCTCCCTTCTTGTGGGATTTTCTACATTAATGTGCAGATC	2	+	chr16:3459471-3459590
NAAA	chr4_75940075_1	GATCTCGCCGGTGAAGGGCTGGGGCAGGAAGCGCTCCAGCTCCAGGACCACTTTTCCGATTAACACGTGCACCCACTTGGGGACTCTGTCCCTAGAAACAAAAAGCACAAGGGCGTCTGA	1	+	chr4:75940075-75940194
NAAA	chr4_75941973_1	GTTGTCTGTGGGTAAAACAGGGTACATGTGTACATGAATAGTAGAAACTAAATGAAAGGGCCGGGCATGGTGGCTTAGGCTTGTAATCCCAGCAGTTTGGGGGGCTGAGGCGGGTGGATC	1	+	chr4:75941973-75942092
NAALAD2	chr11_90132436_1	GATCTGCCTCTTGAGGGCTATGTAGTCAACAGTGAATGGTCCAATGGGTAGCAAATAGAAAAAGCCAAGAGTCTAAAAATTGACAAATTACACAATCAATACCCAAAATGTTTATATGTA	5	+	chr11:90132436-90132555
NAALAD2	chr11_90135159_1	TTTCAACTAATACGGGCAGCATTAAAAACAAAGCAAAACGAAACAAAGCAAAACAAAACCCTGCTCTATACGTAAATAAATATTTGTGGAATGTTCCCTATGTGTCAGGGACTAGAGATC	5	+	chr11:90135159-90135278
NAALADL1	chr11_65047875_1	GATCTAGAGAGTACCACTCCCCAGCCCCGCCCACCCGTAGCGGCCCCGTCCGCCGCACGCGGCCCGCCCCAGCTAGTTCAGCCCCGCCCGGCCTGCCCCCTTCCACCTCTTTGGTTGCAG	5	+	chr11:65047875-65047994
NAALADL1	chr11_65048898_1	CTCCACACTGTGGGTATAGGGACTGGAGGTGGAAGCCAGGTTGCAGGATGCTCTGCCTCCCGGGTTCAGGCAGGAGAATCGCTTGAGCCTGGGAGGTAGAGGTTGCAGTGAGCTGAGATC	1	+	chr11:65048898-65049017
NAALADL1	chr11_65057512_1	GATCCTTAGAGCTGGGCCCAGCGAAGTGTGGGTGGGGAAGGGGGGTGGAAGTTTGCATGGCAGGAGGGAGAATTTAGATTCTGTTCCCCCACCTCACCCAGAGCTTGTAAGCTCCCCAAG	1	+	chr11:65057512-65057631
NAALADL1	chr11_65058783_1	AGGGTGTCCCAGGAAAACAGAGGCCAAGCCAGGGCTGGAACTCAGAGCTCCTGTGTTCACAGCAGGGCCGTGCCCACTGCCCACCCTCACTGCCTCTGCCTCCCTCCAAGGCAGCCGATC	1	+	chr11:65058783-65058902
NAALADL2	chr3_174860080_1	TTTAAGGTCGCTCACATTTCACATTTTTGGGTAACAAAAGTTATTTCTTAAAGAAGAAAAAGAAAGTAGATATTGGGCCTAATCAATATTTGTTATAGACTTCTAGAATACCATGAGATC	6	+	chr3:174860080-174860199
NAALADL2	chr3_174858611_1	GATCTGGGACATCAATGCTGCAGTTCAGCATTCATTCCACTCATCAGAAGAACAAGAGGGAGAGAAGGAAGAAGAAGGAAAAGGAAGAGGAAAATTAGAAATTGTTTTTTGTTTATTGTC	5	+	chr3:174858611-174858730
NAB1	chr2_190649993_1	GTGACCTTATCATGGAGAAACACTGAAAATACTATCAAATCTTTGTGGTCTGCAAACTCAGAGCTTCCAAAGCTTGAGATAGGAAATGACACTTCTGTTAAGCCTGAATGTTGCAGGATC	4	+	chr2:190649993-190650112
NAB1	chr2_190647952_1	GATCCGCCCGCCTCGGCCTCCCACAGTGCTGGCATTACAGGCGTGAGCCCTGGCCAGCCTAAGTACATTTTTGAAGGTGCTTTAATACTTTGGTTAGCAAAGTTTATGCAAACCAAAAAA	1	+	chr2:190647952-190648071
NAB1	chr2_190658522_1	GATCACCAAGTCTTGTCAGTTACTTGTTTGACTTTTCTCTACCTCTTCTTTCTTGATTCCTAAATTAACACCTTCTATTTCTCACCTCCAATTCATACTGAAATCTATCTTCCTCTGCCT	5	+	chr2:190658522-190658641
NAB1	chr2_190659365_1	TCATGTTAGAAGGCTGCAGAAGGCTTTGAGAGACTGGGTCACAAACCCTGGGCTTTTCAATCAGCCACTGACTTCCCTTCCTGTCAGTAGCATACCCATCTATAAATTACCAGAGGGATC	1	+	chr2:190659365-190659484
NAB2	chr12_57090146_1	GGGTGGAGAGGTTCTGAGGGGAGAGAGGAAGCGTGCGTTAAGAATGCTTAACCAGGCCGGGCGGGCCCGGTGGCTCAGGCCTGTAATCCCAGCACTTTGGGAGGCTGAGGCGGGTGGATC	1	+	chr12:57090146-57090265
NAB2	chr12_57088397_1	GATCCCTGCAGAGCCCCACGCTCTCAGGCCCGCCTTAAGTGCACACTATACGGGAGTCAGATGCACGCACAGGAGAAGCCGCACAGCCCAGCCTTCGCTAACTTTTCCCGGCTCACTGCT	1	+	chr12:57088397-57088516
NABP1	chr2_191678731_1	ACCGCCCGCTGTGCCTCCCGGGGCGGGAGACAGGGGCGCCGGCCGCTGCGCGCCCGGGGCTCCCCTCCTCCTCCCTCCCCTCCCCCACCCACGTGGCTCTAGTGGCCTCCGCCCGAGATC	7	+	chr2:191678731-191678850
NABP1	chr2_191677567_1	GATCTCCAAATTCCCTTCTGGTGCTAAACTTCCAGCCTTGTAGCCACTGACGCCTTCACCATCCCAGCCTGTTTTCCCTTGGTACCGGACCAGCTGCCCTTGCCCGAACCCTGTTCTTCC	1	+	chr2:191677567-191677686
NABP2	chr12_56224550_1	GGGTTCCCTACCCCTGTCTACGTCGGCTCCGCCACTTCGCGGCTTGAGACTAAAAGAGCATCCCGGCAGGGGGCCTTCCAGCCCCAAAGCAGCCTGTCCAGAGACCCCCAAATTCTGATC	1	+	chr12:56224550-56224669
NACA	chr12_56724971_1	GATCCTGTGAAGCAGTTCCCAAAACAAGACGCACTCCTCTTCCGCCCTCAACACTGCAACTGCTCCCATCTCTGCAGGCTCGGATTCTGGGCCCGCCCCGCAGCCCTTCTACCCTGCTTT	1	+	chr12:56724971-56725090
NACA	chr12_56726226_1	AAAAAAAGAACATAGGCACATATACAATTCCTTTGCTTGCTATTTTGGGCACTTCTTGGATTTTTTTTTTTTTTTTTTTGAGTCGCTCTGTCGGCCAGGCTAGAGTGCAGTGGCACGATC	4	+	chr12:56726226-56726345
NACA	chr12_56727738_1	AGGAGAGGCAATATTGTGGAGTCATTAAAGACAGACTCTGAAATAAGACTCCTTTGTCTAAATCTATTAGGTCAGTTTAGGCAATTAACCTATATATATATTCATGTCAGTTTCCTGATC	6	+	chr12:56727738-56727857
NACC1	chr19_13118547_1	GAGGAGGAGCCGGGCCCGCAGCCTGCACTGTGCCCGGGCAGGCGAGTGTGTGGAGGCCCAGCTACCGCGGGCGGCCTTGAGCGTCCAGCCCGAGCTTCAGGGCTTGGGGGCGGCAGGATC	6	+	chr19:13118547-13118666
NACC2	chr9_136050279_1	GATCTGCTGGAAGCAGGCGGGCGGCACGGAGCCGGGCAGCTCGAAGGCGCTCTTGCTGTTGCCGCTGAACAGGTCGCGGAAGTAGAGGCTGCTGGCGGCCAGCACCGCCCGGTGGGCCTT	4	+	chr9:136050279-136050398
NACC2	chr9_136095659_1	CCGGGCCCCGGCCTCGGCCGGACTCGCTAAGCCCGGGAGAGCCCCCGGGCCCCCCTACCCCGCCCCCGGCGCGCGCCCTGCCCGCGGCAGTCGCGTCCGCACGGTGCAGCCTCCGGGATC	9	+	chr9:136095659-136095778
NACC2	chr9_136094798_1	GATCGGCCAGTCGGGTCCCTGGGGAGGCCGCGCGGGTCCCCAGAAATCCAGGGAAACCCAGCAGGCGGCGGGGAGCGCCCCGGGACGCCCGGAGCCGGGGTCTCCCCGAACGCGCGGCGC	7	+	chr9:136094798-136094917
NADK	chr1_1780496_1	GCTTCCCTGTTTCAGAGATGAGAAAACAAAACCAGGGCTGTGGTTTCCTTCAGCTGACAGGTTGTGCAATTTCTCAGGGCAGGCCCCGGATATGACCTTGAAGATTCAGGGGCCAAGATC	1	+	chr1:1780496-1780615
NADK	chr1_1776989_1	GATCAATTGAGCCCAGGAATTTGAGGTTACAGTGAGCTATAATCATGCCACCATAAACACGCCTGGAGGACAGAGTGAGGCCCTGTTTCTAACATACACACACATATACACACAGAAACA	2	+	chr1:1776989-1777108
NADK2	chr5_36240617_1	GATCAGAAACTGTTTTTAAAGTTGGTGGGGGGGGATGACAACAGGAAGATTCAAACTCTGGTTTTTCCCTTGGATTTGTATCTTTGCAGATATATTAATAAACATATCAAATATGGTATA	6	+	chr5:36240617-36240736
NADK2	chr5_36242560_1	CCGCTGCCCCCTGCCCCCCCGAAGAGCCCTACCTATAGGACAAAGTCCAAATGAATTAGTTCTTTGAAAGCTTTTAACTGGAAAGGAGTGAGTTAAAGCAATGTTTGATGACTATTGATC	1	+	chr5:36242560-36242679
NADK2-AS1	chr5_36221677_1	AATAGAGAAGAGATGACAATATTAACAATTGCTTGCCAGCTTCAAATTCCCACAAATTTATGAATATGAAGCCAGTTTCCAAAAGAAAATATAGTTCAATAAACTGTGTAACATATGATC	6	+	chr5:36221677-36221796
NADK2-AS1	chr5_36219449_1	GATCCACCCGCATCGGCCTCCCAAAGTACTGGGATTACAGGCGTGAGATACCGTGCCCTGCCTGATTTGTTCTGTTTTTTAACAGCATTATTAATGGCACATACTTATTAAGATACTTAC	2	+	chr5:36219449-36219568
NADSYN1	chr11_71451452_1	GATCGTAAGACTGACAGAACGGACTCTGTGGCAATAAGATACCAAATTATAAACAGGACCCAAAGCCATGCTAGGCGAGGGTAAGTCAGGCAACCCACACTTAGAGAATAAACTATATTC	2	+	chr11:71451452-71451571
NADSYN1	chr11_71479638_1	TGAAATCACACAGTGTATGGCTTCCACACTTTACTGTGCTGTTGTCAAGGTTTATCTATGTGTTGGGTGCAGCCACCCCTTGGTATCCACAGGGATTGGACCCAGGAGCCTGCACCGATC	1	+	chr11:71479638-71479757
NADSYN1	chr11_71478416_1	GATCTGGAGGACGTCCGGAGCTACAGGGCGGAGATTTCATCTCGAAACCTGGCGGTGAGTGCTCCAGTAGACACCTGTGTGGGATGCTCATCAAAGACGTGGAAAGTGGCCCCATTCGTG	1	+	chr11:71478416-71478535
NADSYN1	chr11_71454586_1	GAAGGCTTGGCCAAAACTAAGTTTCCACTCTGCCAGCCTCTCCTCCCTAGGTGCTTGTTGGAAGCTGCTGCCCAAGACCAGTAAGCCGATGGTGCCTGACAGTGGCACCACTGCTGGATC	1	+	chr11:71454586-71454705
NAE1	chr16_66831265_1	CACCTGTGCAGTGGGGATAAATGGGTCCCAAGTGTCTTTTGACCTTAAATGAGATTTTGAATACAGGAGGCCAGACTCCCCCCAAATCTTGCATGAATAATAACTTTCATTTTGATGATC	3	+	chr16:66831265-66831384
NAE1	chr16_66830125_1	GATCCGCCCGCTTCGGCCTCCCAAAGTGCTGGGATTACAGGCGTGAGCCACCGTGCCGGTCCTCCAAGACAGTTTTAAAAAGGAAAATACTCATGACCAGCTTGGGGAAAGGTGGCAAAA	1	+	chr16:66830125-66830244
NAF1	chr4_163167435_1	TACAACAGGGGGGTGCCTGAAGAATGCTAAGTTCTGTACATCAGAAACTTGAGCCAGGAAGTCTTGACAAGACGCTAGTAACTTCATGAAAGTTAAATGAAGTTTATCCATCAATAGATC	4	+	chr4:163167435-163167554
NAF1	chr4_163166103_1	GATCTATACATAGAACCCTTCAGGCCACCAAATTTAGGAAATAAGTCAGTACTAAGCTCAGATTCACAACGCGACCTGCTTTGAGAGGCAGCGAATAAGGGGCAGTCGGAGCCAATACTT	1	+	chr4:163166103-163166222
NAGA	chr22_42070445_1	GATCGTACACTCGGTCCCCAAGTTGCCCGCCCCATCCCCAGCCATCACTTCCCGGAGCTTCAGTTCTTCCTTCAGAAATACGAAACAACGTGTCTTGGATGTCAGACCTCACACCCTCTG	1	+	chr22:42070445-42070564
NAGA	chr22_42071551_1	AAATACTCAGGGAAATCTTTATTTTTATGTCTCGGTTTGATGAAGAATGGACAGCCCTGGCCGGGTCTGGTGGCTCATGCCTGTAATCCCAGCACTTTGGAAGGCTGAGGCAGGGGGATC	1	+	chr22:42071551-42071670
NAGK	chr2_71068576_1	GCGCGGGAGGTCACGGGAAGTGGGGCGGTGCCCAGACAGCTGGAGGGAAGGAGGTGTCAGGCGGGGAGAGACGCAAACGGCGGGACCAGCAGCGACGGTAGCAGCAGCATGGCCGCGATC	4	+	chr2:71068576-71068695
NAGK	chr2_71067849_1	GATCCCATTCCCTTTCCCGACGCAGCGCAAGGAAGGGGAGCGGAATGGGGGCTGAAAGGCAATAAAAAACTTGTAAAGCCGTATCTGCTAGTTCTCCCAGTGGGCTATGTCCCTGCAAAT	1	+	chr2:71067849-71067968
NAGLU	chr17_42537638_1	CTCTAGAAGTGCTTTCAGCGTGCACAGTGGCTTGGGCCTCCTAAAAACTGAGGCTTCCGGCCGGGCGCGGTGGCTCACGCCTGTCATCCCAGCACTTCGGGAGGCCTAGGCGGGCGGATC	1	+	chr17:42537638-42537757
NAGLU	chr17_42535301_1	GATCAGAGGTCACCTTCCTGTCTTGGTTTTGGCAGGTTTTGACCAGTTTCTTTGCTGCATTCTGTTTTATCAGCGGGGTCTTGTGACCTTTTATCTTGTGCTGACCTCCTGTCTCATCCT	1	+	chr17:42535301-42535420
NAGS	chr17_44005171_1	GCTGCGGGCTCTGCGCAGCGGAAGCGGGAAGGAGCCCGGCAGGGCCCAGACCAGCGCCGCCGGGAATGGGAGAGGCCGTAAGCTCCTCCGGAAGCCTCCCGCCCAGCCCGAGTGAGGATC	5	+	chr17:44005171-44005290
NAIF1	chr9_128066652_1	GATCTCTGTGGTGCTGGGCAGGCTGATGATGGTGGCCTCGCCCAGCAGGTTGCAGATACGTTGTTGCATGGGGGTCAGCAGCACTGGGGCTACAGCTGGGCCACCGCCACCACTGCCACC	1	+	chr9:128066652-128066771
NAIF1	chr9_128067702_1	TCGGCCGTGACCCATGGGTCAATTAACTTTTAATTCCTCCCACCGGCACAAACTCTGCCTCGCAACTGCAGTTCACAAATGCTCTCACACAAATCCTGTTTCCCACTGGAGGCTACGATC	1	+	chr9:128067702-128067821
NALCN	chr13_101418420_1	TACATTCATTGCTGGAATCCAGTAAAAGTCAATTGCTGGCCTGTGGGTTCAATATAAACTGAGAATATAATTCAGGTGTGTTTTGTATGACTCAATGTATATTGTTGACAAATTAAGATC	6	+	chr13:101418420-101418539
NALCN	chr13_101398806_1	GATCAGACTACCCAGTGCATCTTCCTATGTGAGTAACTCATAGCGACATCTCACTATTTCATTGGATTGTTCTCTACTTCCAGACTCTGAACCTCATCCATATTCTACTGCAGCTCAGAT	3	+	chr13:101398806-101398925
NALCN	chr13_101399445_1	GGGCAGACATATTCTTGGGAAAATCTTTTTAGATGTATGCTCTTATACCTAAAGCTGTCTCCACATAGAGGTGCTTTGTGCTAGAACACTGCTGAGTAATACAGATGAAATGCACAGATC	4	+	chr13:101399445-101399564
NALCN	chr13_101415582_1	GATCCCAGCCAGGCCATCCTTGCTGGTGTCTTAAAGATTCAGTGACAAAATGGTGTTGCTTGGCAGGACACTGTTTTGCGTTCGGTGTAGCCACCCTAATGACGGCTGCTTAACAAGGCC	1	+	chr13:101415582-101415701
NALCN-AS1	chr13_100710603_1	CTTTCTTTATATTCTTATACATTTTTTCTATTTTTTAATTTTTTTTTACCTTTTAAACATTTTTGTTAAAAACTAAGATACACACATACATATTTGCCTAGGCCTACACAGGTCAGGATC	7	+	chr13:100710603-100710722
NALCN-AS1	chr13_100707819_1	GATCAATCAGTTGTATGACCTGCTGCATGTAACTGCTGATGAAGAGGCTTTATCGAGCTGAGTCAGCTTCTGATAGCTGAGCCTCAAAACCTCAGGTGTCTCTCTCTTCCATCATTTACG	1	+	chr13:100707819-100707938
NAMA	chr9_99375513_1	ATAATCTTTAATTCTTTCTAGTTCTCAGTCTCCACACTTTACCATGCTCCCTATTCCCCGCCACATGTACACACATTCTCCCATCAGGTGGGCTCCCAGCACCCAACGCAGGCTCTGATC	1	+	chr9:99375513-99375632
NAMA	chr9_99372122_1	GATCTCCAAAATTTGTCTTTGTAGCCCATTAAATAGAAATTCTTACAGCTAGGATACAATATATGTTTTTAGATGACACACATTAATAGGATTACATTTTGTAGTGTGGGGGCTTCTGGC	6	+	chr9:99372122-99372241
NAMA	chr9_99372891_1	AAGTAGAGGTGTGGGTCTGAGGCCAAGTACCTGATGTGGATGTTCAAGCAAAAGACATCAGGATTGGGTAGGTGTGGTGGCCATAAGAATATGTCTCCTGAAGAGAGAGTTCAGTTGATC	1	+	chr9:99372891-99373010
NAMPT	chr7_106283706_1	GATCTTGGCTCGATTTCAAGAACCTATCTAAATATCATAAACAGCATTTTAAGCTGATTGGAAAAAAACAGACAAAACTTAAGTAAAATGGAATTCTCTAAAATACTTTCTCGGAATATC	6	+	chr7:106283706-106283825
NAMPT	chr7_106285448_1	GTTTTCTGGGTCCTCCTGAAGTCACGCCACCCGGCTAGGGGGCGAGGAGCCTCCTACTGCCCATCTTCCCGTCCACCACGCGCAGTTACTCACCTTTGTCTCCGGCCTGGATTAAGGATC	1	+	chr7:106285448-106285567
NANOG	chr12_7789046_1	GATCCGCCTGCCACGGCCTCCCAATTTACTGGGATTACAGGGGTGGGCCACCGCGCCCGGCCTTTTTCTTAATTTTTAAAAATATTAAAGTTTTATCCCATTCCTGTTGAACCATATTCC	1	+	chr12:7789046-7789165
NANOG	chr12_7789720_1	CCATCCTTGCAAATGTCTTCTGCTGAGATGCCTCACACGGAGACTGGTAAGAAAGAAATTTATCCTTGAAAGGCCAAGTTCCTTAAGGGAAAAGAGAGAAGGAGAGAGGGTTAAGGGATC	1	+	chr12:7789720-7789839
NANOGNB	chr12_7764907_1	GATCTGCCCGCCTTGACCTCCCAAAGTGCTAGGATTACAGGCATGAGCCACCACGCCCAGCCCTACATTTTTTTTTTCCTGTCTCTCCACTGTATTTTGGAAAGCATTTTCTTATCAGTA	1	+	chr12:7764907-7765026
NANOGNB	chr12_7766021_1	TAGGGGAAAGAGGAGCAACAAAGAAAGCTTTGAAAGAGCAGCCATTGACTTGAGGAAGCCCCAGGAAAGGATGGTGTTCAGGAAGTGGGAGAATAAACTCTTTCAATGTGGAGAGAGATC	1	+	chr12:7766021-7766140
NANOS3	chr19_13878186_1	CCAAACTGCTGAGATTACAGGCGTGAGCACCGCACCGAGCCAGTTTGTTTATGTATTTATTTATTTATCTTGAGACAGAGTCTCTTTCTGTCACCCAGGCTGGAGTGCAGTGGCATGATC	1	+	chr19:13878186-13878305
NANOS3	chr19_13876599_1	GATCCTTCCCCCCTACCCCCGCAACCAGCCCATGAGCCTGGGACTACCACACTCCTTTCAGAGACAGCTGGAGCATCAGCAACCTCCCGCCTGGACACACACACACACAAAGAACCCAGG	1	+	chr19:13876599-13876718
NANP	chr20_25623013_1	GATCCAGGGACACAAAAACTAACTGATGAAGCATGAAGAGGACGGGGCGCTCAGGTTTGGATGAATTAGCTTTTGAAAGTGAGTTTTCCACATCTGATAAATCCTTCCCTTTCCCCTTGA	2	+	chr20:25623013-25623132
NANP	chr20_25624333_1	CTGGGCAGCAGGCTCTCCGGGTGGCCGGGCGGGCGGCGCGGAGACGTCGGCGGGCCTGATGTCTGCCTTGAGCGCCCGCGGTCCTAGCCTGCCTGTACGCGCAGGTCACTGTAGGTGATC	5	+	chr20:25624333-25624452
NANS	chr9_98056345_1	GATCCAGCTCTGTGATTCTAACTCTAGCAACCCTGTTTTTTCCATTACACCATAGGGCGCGCTCTCCCCATGCTCCTGAGAGCAGGACATAGACTATGCCCTGCGCAGGCAGCCGTCCGC	1	+	chr9:98056345-98056464
NANS	chr9_98056971_1	CGGGCGCCGGGAGGGGCGGGGCGGGGCCGCGGGGAGCCAGGGCCACACGGCCTCCGCGGCTGGGTACCCTGGTCCGGCCTCTTCCCGCCCGCCAGTTCCGTTTTCGGAATCCTTCGGATC	7	+	chr9:98056971-98057090
NAP1L1	chr12_76083609_1	GATCAAGACACCCATCTAACAGTACCTGGGAAACACAATAACAACCTTTTGCTAATAACAGTTAATATAAGCGCTATATACGCGTTAACTTTTTAAAATACTAGCAGTGGAGGCCCTTCC	5	+	chr12:76083609-76083728
NAP1L1	chr12_76086161_1	TATTCATTCATTTTAGTTTTTCATATACAATTCCTTTGTTGTTCTCATAGCCTATTCCTGTACACCCTTCTCAACAATGATGTAATGATACAAGGAGCATAATAGCATCAATAATGGATC	6	+	chr12:76086161-76086280
NAP1L3	chrX_93672911_1	GATCATGAATTGCTTTTAAGAACAGGGTATCTACCTTGTCACATTCATCTTGAATGTTTCTAAGCGCTTGCACACGATTTCTAACTGCCTGAGGCAGCCTATCCACGAAATTTGTTCCCA	3	+	chrX:93672911-93673030
NAP1L4	chr11_2990548_1	GATCAACCAGCTCAAAACCTCGTAAGCTAGAGTTCAGTTAAGCTTAGCACAATGATGAAAACAATTTCTCATTAAAACTTCTTTCATTCCCTCTACAGAAGCAGTAACCCTGGGTACAGT	4	+	chr11:2990548-2990667
NAP1L4	chr11_2992960_1	CACTGCCTGCATCTCTTCCCCCACGCCCTGAGCCCCGCAGTGTCCCAGCAGCCTAGTTCTGGCCTGCGGGAGACCCTGTCGGACAAGGAGGAAAAGCAGTGCGCACTGGGCCCTCAGATC	1	+	chr11:2992960-2993079
NAPA	chr19_47515636_1	TGCAAACAAAAACTTAAGAGGTTCTCTAACTCTGGTTTCATAAAAAATAGCTGAAGAGGGCCGGGCACGGTGGCTTACGCCTGTAATCCCAGCACTTTGGGAGGCCGAGGCGGGCGGATC	1	+	chr19:47515636-47515755
NAPA	chr19_47514248_1	GATCATCTAGCCCTGAGCCCCTCTGCCTGGTGTCAGCCCCCTTCAGCCTTCACCCTCACCGCCCAGGGCCCACGCAAATCCACTGCTCCAGGGGTTGAAAAGGTCAGTCCCTCGGGCAGG	1	+	chr19:47514248-47514367
NAPB	chr20_23420944_1	GATCCGGAGAGCGTGTGGGGGCTGAGGAACCCTGGGGAGTTCTGCCGGCCCTAGGGGGTCTCTAAAGTGCGCGTGGGGGCTGAGAGCCCCTGGGAGGATGCGGGGTTTCCAGGGACCCTG	2	+	chr20:23420944-23421063
NAPB	chr20_23422027_1	AATGAGTTGCATATATGCAATATATGCATAATCCACTCTTTTGTTGACTGAATTATATTCAATGGATGTGAACCATTGAACTCTTATCCTTTACATAATACTGGCCATAGTGGATGGATC	6	+	chr20:23422027-23422146
NAPEPLD	chr7_103149217_1	GATCCCGGGCCGCGGGCGCGCGGCCAGAGCGGCGGGGTGCGAGCGCGGGGGTGCGGACTCACCTCGCGCTTGGGGTGGCCGGGAGCGCGCGCCGCCTCAGTTCCGCGGCTTCCGGCCACA	8	+	chr7:103149217-103149336
NAPEPLD	chr7_103150688_1	CTTGGGCAACATAGCGAGACTTCATCTCTACAAATAATAATTAAAAAAAAAAAAAAGTAGCCAGCCTTGATGGCCCGCCCTTGTGGTCCCAGCTACTCCAGAGGCTGAGGTGGGAGGATC	1	+	chr7:103150688-103150807
NAPG	chr18_10525460_1	GATCCCTCAACTTCCCATTTAGAGCACTTATCACGGCTTGAAATATTAGAGCGATTATTTGGGTTGGGCGCGGATTATTTGACAGTAATCAGGGTTTACAAGTCTGTTTCGTTTCTTGAC	3	+	chr18:10525460-10525579
NAPG	chr18_10526850_1	TCATTACTCCAGTGCATTTTTATCTGGCAGTTACAGTTAATAGAAAGTCAGCATTGTGGGCCGGGCGCGGTGGCTCACGTCTGCAATCCCAGCACTTTGGGAGGCCGAGGCGGGCGGATC	1	+	chr18:10526850-10526969
NAPRT	chr8_143577902_1	GATCCGTGTCTGGGGGCAGCACCGAGGCCAGGAACTGCACGTCTGGAAACGAGGTAACTGCGCTGAGACCAGCGCGGGGACAGACCGGTCGTGGGACATGGGGGGTTCCACGGGGGGACA	2	+	chr8:143577902-143578021
NAPRT	chr8_143579679_1	GGGAGACAGGCCAGGTACGAGCAGGAAATGACCAGGACGGAGCCAGAGGGCCGGTCTCAGTCTTTAATCGTGGCAGGGCCTCACGCACGCGCGCACGTACACACACTCAGGCTTCAGATC	1	+	chr8:143579679-143579798
NAPSA	chr19_50363626_1	GATCATAGCCCACTGCCCCCTCGAACTACTGGGCTCAAGCAATCCTCCTTCCTCACCCTCCTGAACTAGCTGGGACCATGGGTGTGCACCACCACACTGAGCTAATTTTTGTATTTTTTG	1	+	chr19:50363626-50363745
NAPSA	chr19_50366024_1	GAAGGGAGAAAGGACATGATTAGACACCTGCCCTCACATATGAAGTGGGCCCGCATTTCAGGACCCAGTCTCTTACTGTTTTATTTGTAGGTGAAGTATGTTTCTTGTTGACAACAGATC	2	+	chr19:50366024-50366143
NARF	chr17_82457717_1	GATCTCCTTAGCCAGTAGGGGGTTCGTGTAGTCAGTTGGGGGTCTTTGGATTTCATTTTCATTTCTCAGAGGACAGGAAGGAAGGCTCTAACATGGGGAATCCTGAGAACTGCTGCTGTC	1	+	chr17:82457717-82457836
NARF	chr17_82459032_1	CGGTTCTCCCTGAACTTGTCCATCTTTCCCACGCCCGCGAAGCGCGGAAACGCACGGAGACCGAGCCTCTCGTGCCGCGCACCACAGTCCGAGTAAACAGCGGTCGTGGCGGGAATGATC	1	+	chr17:82459032-82459151
NARS1	chr18_57622033_1	GTCACTTTTGCACCCTTCCTTCCCCGCCTCCCCAACTTTCCTTTCTGAATCTTCCAATTCCGCCCCAGCTGGAGGCGTGCGGGTCCTCTTGCAAACCAGACCAAGGATGTCGCCCCGATC	1	+	chr18:57622033-57622152
NARS1	chr18_57621361_1	GATCACTTTGAAGAACTGCAGGAGTAGGGGCTACCCTGTGTCTGAACCCGTCCCAGCGCCTGAGTCTCAGCGCAATCGGGAGGTTTCGCAGCGGGGCAGGGGAAGGGCCCGGAGCCACCG	1	+	chr18:57621361-57621480
NARS2	chr11_78575817_1	CAGAAAGGCTAGATGACCTACTTAAGGATACACATTCCCTAAGTGTGAGATTTAAACCCAGAAGTGCTGGCTCTATGCACTTAAGCAGTATGCTGTATTACATAGTGTCCCAAGGTGATC	3	+	chr11:78575817-78575936
NARS2	chr11_78574351_1	GATCTTAATGCGCTCCCCACTCGCGTTCTGAGCCCCGAGAGCGTCCCGCACGCTCAGTTTGGCTGAAGGTTTGTGCTTGGGGAAGGGGGCGGAGGAACAGAAGCGCACGGACCGCAGCAG	1	+	chr11:78574351-78574470
NASP	chr1_45585578_1	CGTGCTATAGCTATTATAAAAAGAGCTGCTTTTTATAATGTTTCCTAGACAGCTCTAGCAGTCAGTATTTCACTGACAGCTGTGTGTTTTTGTTTTGTTTTTGCAGACAGGGTCTGGATC	5	+	chr1:45585578-45585697
NASP	chr1_45583575_1	GATCAGTTCTAGTCGCTGCTGCTTGTACCCGTCCTCGGCCCTTGCGTGTCCGTCCGTTACGACTCAGAGGACGGAGAGAAAGTCTAAGTCACCTTCCTCAGTATCCAGGCCGGAAGGAGA	1	+	chr1:45583575-45583694
NAT1	chr8_18210598_1	GCTCACCCTCCTCTGTCCCCAGTGGTGTGTGTCCCAAAGGACCCAGTTAATCCTACAGGCAGCAAGCTCGTAATAATTCCTGCTCCTCTTGCACTAGCTGATAAAAAGCCCCTAATGATC	1	+	chr8:18210598-18210717
NAT1	chr8_18209523_1	GATCAATACCATGAATGTAAATAAAAAACACCAGCATAAACAAAGCCATATGACATATATCACCCTCATACCACACACATGGGGCTCTTTCAGACACATTGCCCAGTGCCTTCAGGTAGA	3	+	chr8:18209523-18209642
NAT1	chr8_18212470_1	ACTGAAGGAAGTGCTGGGAGAGCCCCAGCTGCAGCCTGGATGTGAACTGCAACTCCAAAGTGTGTCCAGACTCAAGGCAAGGGCACTAGGCTTTCCAGACCTCCTACTAAGTCATTGATC	1	+	chr8:18212470-18212589
NAT10	chr11_34109364_1	CAGATTTCTCTCTCAGGTTAGCATTTCCCCCGATTTTTATTGCCATATACCTTAAAACAGAAATCTTTTGCACTTAGTAGCCACTTTTGCAGTCTGGTTTCTGCTTCTATAATTGTGATC	5	+	chr11:34109364-34109483
NAT10	chr11_34105314_1	GATCCGTCGCGTTTCGCGTAACCAGGCTGACGCTGAAAACCCTGGACCTACGTGGGCAGGCCCTGGGGTGCGGACATCTATTTTGCCCTTCTTAGCCGAGGTACTTTAGCTGGGATATGA	1	+	chr11:34105314-34105433
NAT10	chr11_34106046_1	GCCTGTAACTGGGGAGTCGGGGTGAATGGGTGGGTGACAACAGTTGTTTTCCGTGGAGCTTGCCCGCAGTGCCTGGCTGCAGGTCTGGGCATTATACTTAGGGTAATCTGATTCCAGATC	1	+	chr11:34106046-34106165
NAT10	chr11_34107826_1	GATCATGCCATTGCACTCCAGCCTGGCGACAGAGTGAGACTCCGTCTCAAAAACAAACAATGCTTTGGATATTTGGATATCTCCTTATGTATTTTAGTCATTCTTCTACTTTTTTGAATA	5	+	chr11:34107826-34107945
NAT14	chr19_55484761_1	GATCCTTATGCGGAAGGGTTCTGCGACCCCGGGCGCCCCGTGGGTGGAGTGGGGTCCCTGGGGATGGGGGAGTCGGGCGCCAGGATGCTGAGCGTGGCCGGCTCCTCCCGCGAAGGCCCC	5	+	chr19:55484761-55484880
NAT14	chr19_55485775_1	CTGAAGGTGAGAGGCAGGGGCCCCAGGGGGCCTGGGAGTGGCTGCAGTGGGGGAATTGCAAGTGGATTCAGCCACCCCCTCCCACCCACCTGAGCCAGCCTGGACCCCTGGAGCGGGATC	2	+	chr19:55485775-55485894
NAT16	chr7_101180684_1	CCGAGCCTTCGTCCCCGGAAACTGATAGAGGGAATCAGAAACCCTAGAACACCGGGAAGGCGAAGAGACATCAAGAGACAGAAGTTGAAAGGCTGAAAAGGGCAGAGGGAGGCCAAGATC	1	+	chr7:101180684-101180803
NAT16	chr7_101179774_1	GATCTGCTTGGCGGGGGTTCCCCTGGGCGCCGGACCCTGGGGACAGGTGGGAGCGACATGGCAACAGAGGGGGGCGGGGGAGCGCTTCTGGACACCTGAAGCGCAGCCTCTGACTCAGTT	2	+	chr7:101179774-101179893
NAT2	chr8_18390493_1	GATCTTTACACAATGTCTGCATGTATCAGAACATCACACACTACCAAATAAATATATACAATTGTTATGTGTCAAAAAACATTATATACAATGTTTATATTTTATATTAATATTAATGTA	7	+	chr8:18390493-18390612
NAT2	chr8_18392156_1	TACAAATTTATTTAATGTATATACATGGTCTATTAGCCAGGACCCTTTAGAGGGCCAGAACTAATAGGATAGATGTATACATAAAGGGGAGTTTATTAAGGAGTAGTGAGTCACATGATC	5	+	chr8:18392156-18392275
NAT8	chr2_73643756_1	AGTTTGGACTCTATTCCAAGAGCAAGGGGAGGACATTGATATGCACGGAGGGGAGGAGGTGTGTGTGTGTGTGTGTGTGCGCACGCAAGCATCACTCTGGCTGCAGGTGGACAATGGATC	1	+	chr2:73643756-73643875
NAT8	chr2_73641453_1	GATCCAGAGACCAGGAGTAGGGCGAGGGGCCCCCCAAGTAAGAGTATGAGGGTTCGAGGCAGCTTCAGCAATTGCCGGAAGGTGGCTGGGGCATGCTCGGCCATCCCCCGGGAGAGCAAG	1	+	chr2:73641453-73641572
NAT8L	chr4_2058960_1	GATCGCCAGCGGTCGGGCCCGGGGTCGGGGCGCTCCCAGGCGCGCGGCGTGGGAGCGGGGGGCGGGGCGGGCGGCGCCCATCACGCGCTCCGCGGCCGGGTCCCGAGCCCCGCCGGACGC	11	+	chr4:2058960-2059079
NAT8L	chr4_2060568_1	GCCCTGGGAAGAGGGGGTCCTGGAGCCCGAGGCTGGAACGTGGGACACCCCCCTTCCTCCTCCCCCCTCCCCCCTCCCCCGCGCGGGGCCTGGTCTGCGGGGCAGCTCCCTGCCAGGATC	6	+	chr4:2060568-2060687
NAT9	chr17_74774919_1	GATCTCGGCTCACCACAACCTCCACCTCCCTGGTTCAAGTGATTCTCCTGCCTCAGCCTCCCAAGTAGCTGGAATTACAGGTGCCGGGCAACAAGCCCAGCTAATTTTTTGTGTTTTTAG	1	+	chr17:74774919-74775038
NAT9	chr17_74777580_1	GTTTGTCAGAGTGGTCAAGCCAAACAAAATCGCCATGCTGTTTATAATGTTAATCCCGGGCTGGGCACGGTGGCTCACGCCTGTAATCCCAGCACTTTGGGAGGCTGAAGCGGGCAGATC	1	+	chr17:74777580-74777699
NATD1	chr17_21252739_1	GATCTCAAACAGGAGCCTTCAGTGGGTGCCCAACAGTCGTGAACAAGTGGGCCTGAGCAGGTGCGGGTCCCCTGCGGCTGAGACAGGGGACCCGCGCTGCCCCAGCTCCTGCCTCTGCCT	1	+	chr17:21252739-21252858
NATD1	chr17_21253967_1	CAGCCTGGGTGGCTACTGGCTACTGGGAAGGAATTGTCCTGTGAAGCCTTGTTTGGGATAGGAGTGAAATGCCACCTCTCCCAAAGAGAGGCGTAAATGCGGGAAGAGGCCTTGGGGATC	1	+	chr17:21253967-21254086
NAV1	chr1_201741343_1	GACTTGGGTCCTTGGGGTCACTTTGCCAAAATGGCTGGTAGGTATGGTGGTGTCATAAAAGGAACCAGTTTATGAGCAGAGAATAAACCCATGTAGGGACCTCTTACTTCAGGTGAGATC	1	+	chr1:201741343-201741462
NAV2	chr11_19711995_1	GATCATCTCTCAGTTTCCTTCTTATTCTCATCCACTTTCAGTCAGCGAGGAAACCACAGAGCAACCCAAACAGCGAATTCGAGTCGAGGAACCTGTTGGGGCCAGTGCGTCCCAGGCGCG	1	+	chr11:19711995-19712114
NAV2	chr11_20021864_1	GATCTTTTATTCCCTCCCTTTTCAGTGGGAGAGGAATGGCTCTTCATTCCCCTTTGAAAGCTTCTGTTTGCTGAGCAAATGCTGACCACACAGAGACCTCGCTTGGAGCCAGTTACTGCT	1	+	chr11:20021864-20021983
NAV2	chr11_19713744_1	CCCGTGCACAGCGCCGCGCCCATCCTGCACGTGCCCCCGGCCCGGGCGGGCCCCCAGCCCTGCTACCTGAAGTTGGGAAGCAAGGTGGAGGTGAGCAAGACCACCTATCCTAGCCAGATC	3	+	chr11:19713744-19713863
NAV2	chr11_19351337_1	ACTGAAGCCCCCTTCGGGATTCACACACTCTTAGCACCTTCTGGAAATGTTGCTCCTGACAGCGGAGGTTTTGTTTGAATTATTCTCTGTGTGGTTGTCTGGCTCTTGTGTTTATGGATC	1	+	chr11:19351337-19351456
NAV2	chr11_20022767_1	TGGAGGGCCCTTCCATTCAGTGCTTTACGGTAATGGTTTCAGAGTTTGGTGTTAGCTTTTGCTTTGCTGAAACTTTTCACAGCTGACTTGATACCAGCACTGAGGCCTGACCTCTCGATC	1	+	chr11:20022767-20022886
NAV2	chr11_19350254_1	GATCATCGGCTGCTGCTTGGTTCAGGCCTCACTATGTGGCTCCAGATGGTGGGAAAGACAGCTCAAATCTGTACTTTTCTACAAAAGACAAATCTGACTGTTGAACGTTTTCTCCTCAGG	1	+	chr11:19350254-19350373
NAV2-AS2	chr11_20048425_1	GATCTTGGCCCAGTGTCATGTGAATAGGCCTGTAGAAAATTATTACTCATGGCTCTTTGGCTCAGATGGAGTCAGAGTCTCAGCTGCAGCTTAGAATTTGAAGACGGCAGCCTGTGATGC	1	+	chr11:20048425-20048544
NAV2-AS2	chr11_20049622_1	ACACCCTCCTCCTGGACTGATAGGAAATCAAGAAATTAAAAGTGTTCTCAGAGCCCTGGATTTCTCTGCAGCAGGGATAAATGTGTCCAGTTTCTGCATATAGGGAAGAAAGCGAGGATC	1	+	chr11:20049622-20049741
NAV2-AS5	chr11_19506537_1	GATCAGAAATAATATTGGTCCCAGTTGAGTGTTGTGCCTGGCACCTAGCAGGCACTCAATACAGAGGAGCCATATTTGTAGAGTTAGGAGTTCTGACTCAGTTCTGGTGGCATTAGCATA	1	+	chr11:19506537-19506656
NAV2-AS5	chr11_19507476_1	GTATAGAAATGTGGAGGGTAGACTACTTTTGGAGCCTGGGTTTGAATCTGCACTGTGTCACTAAATAGCTGCATCACTTAATTTCTCTGAGCCTGTCTCCTTATTTAGAAAATGGGGATC	3	+	chr11:19507476-19507595
NAV2-IT1	chr11_19381333_1	TGGACATAAATGTTCATTAAACACTTAATTTAAGGATTTATTTAATTACATAAATATTGAAGTGAATGAGTGAATGAATGAAGTCATAAATGGTAAAATATAGTCCAGGTGCTGGGGATC	6	+	chr11:19381333-19381452
NAV2-IT1	chr11_19379155_1	GATCCACGGGGCTGGTGGTGAGGAGATTGGAAACTTGCAGTGTGGCTCAGGGTCAGACAGACTGGATGGGGCGTGAGCAGGGGCAAGGACACTGAGGCCCTGGTGACTGGGCGTGGGGTC	1	+	chr11:19379155-19379274
NAV3	chr12_77831785_1	AATGGGGAGTAGTAGAGGAATACCAGTGTAAGGATGTAAGTAGTTATAATGGCTGAAAAGCTGAATATTTAGCTTATGTAAACACTGTATTCTTAGTTTAGAGTTGTAAAAGTCATGATC	6	+	chr12:77831785-77831904
NAXD	chr13_110614977_1	GATCACACGCGCGAGCCACCGCACCTGGCCCCACAAGTTTCTTTTAGCACCATGACGGTGGCTTCAAATAGGGCGGCAGTGGAGGTAAGAGGCCATCAGCCACAGGAGGAGCGTGGGTGG	1	+	chr13:110614977-110615096
NAXD	chr13_110615980_1	CGGGCCGGAGCCAGTGCGCGTCCCAGGAGCGGCGGAGCCCGCGCGGTGGCCGGGGAACGGGGGGCCGAGGGCCGAGGACGGTAGGAGGGCCCTGGGGCGCCGTGGTGCGCTGGTCGGATC	8	+	chr13:110615980-110616099
NAXE	chr1_156590561_1	GATCAGGCGGCTGCACTGCAGCCTGAGTGACAGAGCGAGACCCTGTCTAAAAAACAAAAAAAAACCTTCCCTTTACCTGTGTCTTAGCTTGGGCTATCATAATAAAATATCATAGATTGG	2	+	chr1:156590561-156590680
NAXE	chr1_156592409_1	GGTCATCTGTGGCCCGGGGAATAATGGAGGAGATGGTCTGGTCTGTGCTCGACACCTCAAACTCTTTGTGAGTATGTGGGGAGGGGCTGTGGGGGAGGAGGGCGTGAGGGCTCTGGGATC	1	+	chr1:156592409-156592528
NBAS	chr2_15560928_1	GATCGTACGCTCCCCAGAGCACGAAGTTCCAGCCCCCAACAACCGAATTCTGAGCCCAGGAAGAATCTCAGGGACCACCACCCCACCCCGCCCTAGACCCCCGCTAGCCCAAGGTGCCGT	1	+	chr2:15560928-15561047
NBAT1	chr6_22147570_1	TGCTCTGTGCTTTGCTAGGACCGATTGTGGGGTTTTGTTTTCTTCTTCTACAAATCCCTGTAAACACAGCTGTATTCAGTAATGGCAAAAAAATTCTATCCTGTAAATAGAAATCTGATC	5	+	chr6:22147570-22147689
NBDY	chrX_56730176_1	GGATGGACCAAGTCACTGCCTGGTAGTAATCATGAGCCATCAAAAAGGAGGAGTAGGGGGGCGGACGCGGTGGCTCACGCCTATTATCCTAGCACTTTGGGATGCCGAGGTGAGCAGATC	1	+	chrX:56730176-56730295
NBDY	chrX_56728760_1	GATCTTAGATTCTATGACATACGGTGAATTCATTTTCCACATTCAATTTCCATGGTTTGTGCTAGTGTGCTATTCTGCACTCTAGTCAACTTACATGTTTGCATATTGCTTTTTAAATGT	6	+	chrX:56728760-56728879
NBEA	chr13_35476256_1	GATCAAAAATGCCTTTCGGAAGTGCTGCAGCGTTGGTTTCCCTGCTGCTGCTGCTGCTGCTGCTGCTGCTGCTGCTGCTGCTGCTGCTGCTGCTGCTGCTTTTCCCTTCCTTTTATCTTT	1	+	chr13:35476256-35476375
NBEA	chr13_35477459_1	CAACGCTATATATGCACTTATAGAAACATTTGAAAAATAAATTGTCTGTGGGATGGACAGAGTACTTTAGCGTTATTTCATAGTGACCTGTATTTTAGTACATAAAATTCAGGTGAGATC	6	+	chr13:35477459-35477578
NBEAL2	chr3_46979163_1	GATCTGGGAGGGCACCGCGGCCCCGAAGGTATTTCAGGCTAGTCCTGCTACTCTCTAACTTCCCGCCATCACACTCCACAAACAGCTAGAGCTCAAAAGTTGCGTTTCGGTCTTCCCATA	1	+	chr3:46979163-46979282
NBEAL2	chr3_46980685_1	AGAAGGTGAGGGGAGTGACTCAGACGTGGGTGTCCCATCAGCTGAGAACCTGGTATCACTCACACCGTCTCACACACATAGTCCCCCATTTTCCTTCTGTACCCACAGCAGGGAGGGATC	1	+	chr3:46980685-46980804
NBL1	chr1_19644606_1	ACCTGGCGGGCGCCTCCGGACGCCGGCGCTGGGGACGTGGGCGCGGCACGGGGTGGCCGGGGGGCACCGCCGCGTCCGGAGCCCGTCCCCAGACTCGCCCCAGGGTTCCGTTTCTGGATC	7	+	chr1:19644606-19644725
NBL1	chr1_19642685_1	GATCACGCCATTGCATTTCAGCCAGGGCAACAAGAGCAAAATTCTGTCTCTAATAATAATAATAATAACAACAACAACAACAACAACAACAACTTCATTCAACCAAATACATTGTACATC	6	+	chr1:19642685-19642804
NBN	chr8_89985172_1	CTGGTTCAAGCTCTCCTCCTAATTCCAGTAGCTTCCCAACCCATCACCACCCACGTCCCACATAATGTAGTCTACATCCTGCGCACTACTAAATAAACATCTGAGAGCACACTCCTGATC	1	+	chr8:89985172-89985291
NBN	chr8_89983980_1	GATCACATTTCACACCGCTGGAAATGAATGGGAAAAAATCGACTTTTCCCATTGTTCTGATGACATTGTGGAAAAGGAGTCTGAAACAAAACTGAAAGTAAGCCTTTTCGTGGTAGTCAT	4	+	chr8:89983980-89984099
NBPF3	chr1_21439440_1	GATCATGCCATTGCACTCCATCCTGGGCAACGAGAGCAAGACTCTATCTCAAAAAAAAAAATAAAAATAAAAAAAGCGAAAACGTACATAAAATATCCCTGGAAGGATTCACAGGAACAG	5	+	chr1:21439440-21439559
NBPF3	chr1_21440887_1	CAAGCCTCAAATGAACCGCAGGATTTCGGCTAGGTTGGATTGTGGGGTTGCTGTTTGCACTCCGAGGAGTTGCTGTGGTTTCCCTGTGCCTGTCTGTCTGTCTTTCTGGCTTCTTAGATC	1	+	chr1:21440887-21441006
NBR1	chr17_43171617_1	AACATGGAGTGCTAGGAAACGAAAACTGGAAGACTAGGATGAACTCTGCAAGTAAAAAAATGACACTACTTACACATCCTTCTCATCCCATCCTCGTTTTTTCGAGACCTTAAAGAGATC	4	+	chr17:43171617-43171736
NBR1	chr17_43169994_1	GATCTTATCCTCCGTAAAGGTCACCTCATAGTCCTGCAGAATGAGGGCAGAGTAGATGCAGGCAAGCTGGGAGACGGAGGCCATAGCGCGGGCGAGTGTGGGGCTGGGGCTGCCGGACGC	1	+	chr17:43169994-43170113
NCALD	chr8_101791482_1	ATCAGAGTCTACATGGATATACTGAGACCATGCTTGTGATGGAAAGAAAAATAAAAAACAGTGGCTTGGGTTCATGACAGTGGCTTATGACTCAGAGACAGGTAAGACAGTCTAATGATC	4	+	chr8:101791482-101791601
NCALD	chr8_102123796_1	GATCCAGCGGGTGCCCCGGCCCCCGGCCCCGGCCCCGGCCCCCGGGGCGGGATGCTCCAGAGGTCCCCGGGCCGCCAGGCTCACCAACGCCCCCTTCTGCCCAGCGCGCCCCATCCCGCC	9	+	chr8:102123796-102123915
NCALD	chr8_101719258_1	GATCTCTAGCATCTCTGCCTTGCTGATATAGCCATTTCCGTCCAGGTCGTACATGCTGAAGGCCCATTTCAGCTTCTGCTCCAGCTTCCCCCTCGAAGTTACACTCAAGGCGATGATGAA	1	+	chr8:101719258-101719377
NCALD	chr8_101721438_1	TGGAAACATGGAATAATTTTGGAAAAGGAGGCTCACTGCCAGAAGCACGGGGGCTTGGTTTTCAGAACGCTATTTTACACACTGAAAACTATCTGGTGGTTAAGACTTGAGCTTAGGATC	2	+	chr8:101721438-101721557
NCALD	chr8_101789977_1	GATCCAGAGCAAATTGTGAGTGACTACTTCTATCTGTGTTTGAGTTAAAGTAGAACTTGTGTCAATGATACTTTTCATTTTAGGGCTATTGTTTTTTTCTTTAGGTAATTATGACGATTT	6	+	chr8:101789977-101790096
NCALD	chr8_102126173_1	GATTCTGTGCATAGGAAGCAGTTAGGAAGGTGCTTGGGGTGGGATTCCTCAGAGAGAGAGGTGATTTTAAAGTCCACTTTATCTACTTTTCTTTATTGATGTGATTTTTCTTTAATGATC	5	+	chr8:102126173-102126292
NCAM1	chr11_112960994_1	GATCTTAGAATCGAAATGGAGGGATTTGACAACTTTACCTAACCAAATCTAAAATTTTGCTTTTATTATTTACTAGTTATCAAAATATGCAAACTGCTGATTAAGGAAGGCTGGGTAGCA	6	+	chr11:112960994-112961113
NCAM1	chr11_112962020_1	CGGGGGAGGTCGCGGCTCGGGTGGTGCCGCCGCACGGGCTCGGATTCCGAGGGGGAAGTGGCTTGTCAGCCCCGGCTCCGGGAAGAGTGAACAATAAGGCTAGGGCAGCCGCCCCAGATC	4	+	chr11:112962020-112962139
NCAM2	chr21_20997882_1	GATCCCCCATTCACGTTGAGCCGGGGCGCGCTCGGGGCGGTCGCCTGCAGTATCAGTATCAGCATCAGCATCAGCATCAGCATCTGCATGAGCATCAGCTCAGCTCAGCTCAGCTCAGCA	1	+	chr21:20997882-20998001
NCAM2	chr21_21000010_1	CTCATTTTCCCTTCCTAACATAGAGTATGAAATATTTCAGTCTTAGCAAAATTGCAGATATGTCCATCTGAAGCTAATACTAGCCCAATTCGTTAATTCAGTGGTTCTTAAGCAAAGATC	5	+	chr21:21000010-21000129
NCAN	chr19_19211401_1	GATCAGACAAAGGTGAATGAATGAATGATACAATCTGGCTGTAGTTGCTGGAAACAGCTCGGGGGTGTCACACACCTGGACTCCCACCCTGCGTGCCTCTTACCAGCTGTGTGAACAAGG	1	+	chr19:19211401-19211520
NCAN	chr19_19212432_1	TGGAACAGGGCACCCCCGTATCTCAGCCGAGACACCCCAGGATTTTAAGTAGGGATTCCCAATTTGCGGTTGAATGGAGGATTCCGGGCCGGACTGCAGTGGGGAGGGGGCCCCCAGATC	1	+	chr19:19212432-19212551
NCAPD2	chr12_6494496_1	CAAACAGCCTAACAGACTTGGCACAGGATAAATAAATCATCATTGTTAATGCTCTTACCATTCTGGTGCAGGAAGCCCACTAGCCCATGCTGGGGCACTGTTTTGGCCTCAGACGAGATC	1	+	chr12:6494496-6494615
NCAPD3	chr11_134225207_1	ACGGAGGACGGGAAGAAGGAGAAATATTTCCTCTTCTACGACGGGGAGACGGTCTCCGGGAAGGTGAGCCTTGCCCTCAAGAACCCCAACAAGCGGCTGGAGCACCAGGGCATCAAGATC	1	+	chr11:134225207-134225326
NCAPD3	chr11_134223927_1	GATCCCAGGGCACCGGCTCGCCGCCGCCGTGCTCAACTTTCAAAGCTCGCTCCCGCGCGCGCGCCGAGTCGTTCCTGTGGACCAATCACAACGTACAGAATTTCCCACTGGCCAACCACC	1	+	chr11:134223927-134224046
NCAPG2	chr7_158702430_1	GATCTTGTTAGACTATGCATTAGGCATGCTCAACCACAGCACCCTCCTCCCACCCCTTCGGGATAATGAGAGCTCAGGGGACTTTGTATACCCTCCATCCTGCCTGTGTTTTTCCAGGAA	1	+	chr7:158702430-158702549
NCAPG2	chr7_158705109_1	GAGAGGGCGGGGCGCTGCGAGCGGGCGGTGTTGTGGGAAGGAGGAAGGAGAGGAAGAGAGAGAGGGGGAGAGAAAGGAAAGGCTTGGGGCGGGGAGAGGCCACAGGGCCGTGTCTGGATC	2	+	chr7:158705109-158705228
NCAPH	chr2_96335456_1	GATCGCGCCACTGCACTCCAGTCTGGGGGACAAGAGCTAGACTTCGTCCCAAAAAAAAAAAAAAAAGAAAGTAAATTCCACGAAAGACGGGCCTTGCTCACCCTGCTCGACGCTGGGTTC	1	+	chr2:96335456-96335575
NCAPH	chr2_96336323_1	CTATACTGTTGGAGTTGGGGAGACAGACAGTAAACAAAAGAAATAATTACACATGAGGCTGAGTGCTGTGATTGAGTATAGCAGAGTAGGGGTGGCTCCGCCAGGGGTTCAGGGAAGATC	1	+	chr2:96336323-96336442
NCBP1	chr9_97634009_1	CTCCCCGGGAACGTGCGGGGAGCCGCGGAGGGAAAGAGGAGAATATGGTGGCGGTGTGGTCGGGCGGCTTCTAGAAAGCGACTTCTCCCCCGCCCCAGTTCTTTGAGTCAAGGGCCGATC	1	+	chr9:97634009-97634128
NCBP2	chr3_196941826_1	GATCTTTACATCCGAACACCCTCAAAGTGCCGAGCTTGGCGGGTCCACCTCCCCACTCCGAAGCTTCCCCGAGGGCGGAGTGAGGACTCCACTTGTGTCTCCCACGCACCGCGTACAGCT	1	+	chr3:196941826-196941945
NCBP2	chr3_196943563_1	GCTCATTGCACTCTATGTGTTATCTCACTCCTTACAACGACATTCACATGAGGAAGCAGATTACTTTTTGGATTTTTTTGTAGAGATGGGGTGGTCTCGAACTCTTGGGCGCAAGTGATC	2	+	chr3:196943563-196943682
NCCRP1	chr19_39196621_1	GATCTGAGGGAGGACGGACTGGGGGCCTGGATTCCTGGGTCTGCGGGAAGAGGGGCTGGTGCCTGGACTCCTGGGTCTGAGGGAGGAGGGGCTGGGGTCTTGAATTCCTGGGTCTGAGGG	1	+	chr19:39196621-39196740
NCCRP1	chr19_39198796_1	CCTGGGAGGGGAAGAGTCACCCCAGGCCCCTGTCCTCCATGAAACAGAGCCTTGCTCCTGCACAGTAGATGAGCTGGTGTGACTTGGAGGCTCAGGGTCACACAGGCCAGGGTTGGGATC	1	+	chr19:39198796-39198915
NCEH1	chr3_172711803_1	AAAGAAGAAAGGCTTTTCTTAAAATAGAATGCCAGCTAGTATCCATAGAAAATCATAAATGAATGCTAAAACTAGAGGGTAAAAATTTGACACAGAATTTTGGTCCTTCATCAGAAGATC	6	+	chr3:172711803-172711922
NCEH1	chr3_172710654_1	GATCTAGCCCGCTGCTAGCAAGGAGGCGAATGCGATACCCTGAAAATTCCCGACTGGACCACCTCAAAAAGCGACAGCCTCAATGCATTAGGAAAAACCTGCGTTTTCGTGGAACCCGGC	1	+	chr3:172710654-172710773
NCF2	chr1_183589668_1	GATCAGAATTGTCACTTGGGATAAAAGCTATTTTTTGTAAGTGCCTCCCTTAAATCTCTTGAGCAGGCAAAGTCGACACACATGAAAGTCTTGGAAAGCCAAAAGAGGTGCCTTAGAATC	3	+	chr1:183589668-183589787
NCF2	chr1_183591338_1	CTTGAATGAATTCCTTGCTCACTTTTTTGTAATCCCATAGGCTGTATTAATATGTTAGTGTTTATCTTGAGCTGAAATTATCATTAACAAATTTTTGAGACAGGATAATCTTTGGAGATC	6	+	chr1:183591338-183591457
NCF4	chr22_36860669_1	GATCACAGGAAAATGGAGGCCAGCATTCTAGGCCTGGGGAAGAGTTTGGGCAAAGGCTTGGCAGTAAGAGAATAAAGGTGGGGCTTGATGGGCCAGAGGATAAGTGACTCCTCAAGGTCA	1	+	chr22:36860669-36860788
NCF4	chr22_36861174_1	GGCTGTGGCCCAGCAGCTGCGGGCCGAGAGGTGAGTGCCGGGGTGTGGCCGCCCCCGGGCCTTCTCACTGCTCCTCATAGGCCTTAGGGACAAAGGCCAGTCCTTCTGCAGTCCCTGATC	2	+	chr22:36861174-36861293
NCK1	chr3_136930059_1	GATCTGTAGTTAACCTGTAAAGAGATATAAGTCCAGCTTTTACATTAGATAAACTTTTCCCTTTTCTCATAATTTCTGTATCCCTTTTTGGTAACTTAAATATCCGGTGTAATTAATGGA	6	+	chr3:136930059-136930178
NCK1	chr3_136931159_1	TACAACCAAGAGGAAAATAGTGAATTCTTGACTGTTATTGAGTTTGGGTCATGAAGTAAAACTAATAATAATTTATAAGAGCCTAATTCTGCTGATTCTGCTAGTGGCCTCCTTATGATC	6	+	chr3:136931159-136931278
NCK1-DT	chr3_136861442_1	GATCGTGCCACTGCACTCCACCCTGGCGACAGAGCGAAACTCGTTTCAAAAAAAAAAAAAAAAGAGGCAGGTTACGGCGCGGGGGCGGGGAAGGGGGCCTGCAGCACCGGCGAGGGGAAG	1	+	chr3:136861442-136861561
NCK1-DT	chr3_136863501_1	GTGATATTCTTAAATAGGCATCCCATTCACAACTTGATAGTAATATGCACTGGTTGATAAATGGTGCTTTCTTTTCATCTTGACCACAAACTCTGAGACTTCTTTGGGAAAATTGTGATC	5	+	chr3:136863501-136863620
NCK2	chr2_105852413_1	AACTCCTTGGATGCTCAGGCCTCTTTCATAAAGATACTGATATAATTGGCTTGCAGTAGGGCTCAGGCAGTGGAATTTTTAAAGCTTCTATATGATGTTCGGTGTGCGTGAAAATAGATC	3	+	chr2:105852413-105852532
NCK2	chr2_105850684_1	GATCAGACTTCTATGATGGTCTTGCCTAGACTAAATCAGAATACCATCTCTGACTTAAAATTTCAGTAGTCAATTAGCTGGAATGCATTTTTTTTCAGACTTTCTTCTGTTGAGGCTTTT	5	+	chr2:105850684-105850803
NCKAP1	chr2_183038502_1	GATCGGCAGCGCCGGCGCCCCCGCGAGGCCGGACGGGGAACTGCGGCCGACGGGCCCTCGGCATGGCCTCGCCGCCGCCGCTCTGGCCCTGGCCCTGGCCCGGACCGCCCACTACGCCTG	9	+	chr2:183038502-183038621
NCKAP1	chr2_183039066_1	GGCAAAAAATAAATGTTTGTTCAATGCCTAAAGGAACCGCTCCCATTTTTTTACAGCCTCCACCCTAAATCCCACTTCTTCTTGGAAACATTCTTCTTTGCCATCTCATTTTTCCTGATC	4	+	chr2:183039066-183039185
NCKAP1L	chr12_54497376_1	GATCTTCCCACCTTTTCCTCCCAAAGTGCTGGGATTACAGGTGTGAGCCACCACGCCCAGCTTTGTCTAGGACACTTATGGGGGCATAAGACCAAAAAGGTTGGTGCAGTCTGTGAAGAG	1	+	chr12:54497376-54497495
NCKAP1L	chr12_54498124_1	ATCTGCTTTCCTCTGGGGATGGGGGTGAGGGTGGGGATGGGGAAACAACAGTGGTATTCCAAGTGACTTGGATAAAGGTCTGGGGTCCAACCTTCTGGGTTTTATTATTTATTGTTGATC	1	+	chr12:54498124-54498243
NCKAP5-AS1	chr2_132916165_1	CAGCAAGCAAAGATGAGAAATACTATGGTGAAGGCAAATTGGGATAGGCAGGGGACCCACTATATTGTGCCTTGGGTTAAGAACTTCCCTAGGCATAGACTGACCACAGAATTTATGATC	2	+	chr2:132916165-132916284
NCKAP5-AS1	chr2_132915161_1	GATCTGCTAGACTTGTGGCTAAGGGCATCCAGTGTCTCCTTCCTGAGTTTATATCATGGGGAAGGAAGTCTGAATGGTGAACAGTGGCATACTGTGCAGAGCTGTATCAGATGAGAAGAC	1	+	chr2:132915161-132915280
NCKIPSD	chr3_48686161_1	TGCGTCCCGTCCTACCTCCCGGTGAAAGCGCGCTCCGCTCGTAGCGGGTGCGCCCCTACCGCCCTGGGGCAGTGGGTCCCATCTACTAATTGCAAGGACGGCGACCTCGAAAGGATGATC	1	+	chr3:48686161-48686280
NCKIPSD	chr3_48685407_1	GATCGGGAGTTGGTCTGTCAAGGGCCTGGTCTTTTGTGGGTGATGCTGACACTTGGGGTCTCAGTCCCCGTGGGTCCGGGGGTCTCAGGGTCAGGTTCTCAAACTCCCTGTCTGATAGAG	1	+	chr3:48685407-48685526
NCL	chr2_231465368_1	CGGCGGCAGGGCGAAGGAGGCCGCCAGTGACTTCCACGGTTAGCTTTGTGGGTGGGTCTCACTCGATGCCGGGCTTAGCAAACCAGAGCATTTCCCTCCGTCCAGGGCCTGCCGGGGATC	1	+	chr2:231465368-231465487
NCL	chr2_231463671_1	GATCATTAAGGCACTTAAAAAAATGACTACCTTGATTTTCTCATGAAGCTTATGCCTTTCCCAGCGAGACAACCCCGCCCCTTAAAGAGGCGGCGCGGCCACGTGGGGGTACCTGGTAGG	1	+	chr2:231463671-231463790
NCLN	chr19_3186163_1	GAGTTCACCGTGTACCGCATGCAGCAGTACGACCTGCAGGGCCAGCCCTACGGTGCGTGTCCCCGGCCCACCCTCGGGGCTCCCCGGGCTCCCCGGCCACGCCACTCCGGCCCGGCGATC	6	+	chr19:3186163-3186282
NCLN	chr19_3184723_1	GATCAAGCCACTGCACTCCAGCCTAGGTGACAGAGACTACATCTCAAAAACAAACAAACAAACAAACAAACAAACAGAATTCTCACATGCTGCTGGCAGGGAGAGTGCTTGATTCTTTAT	3	+	chr19:3184723-3184842
NCMAP	chr1_24555652_1	GATCCTACAGCGGCAAGAGTTCTTGACACTTGCCGGCTGCCAAGCCTGTTTCCTCCCGGTCTAACGTTCTGTGGTTGTCTGAATCTCCAGCTGCCCCTCAAAACCTTCAATCAGATTAGC	1	+	chr1:24555652-24555771
NCMAP	chr1_24556273_1	GAAGGAGGGCCCGGGGGTGGGGACGAGGGGTCCCCAGTCTCACCCCCACATCTGTTGGAGGAAGTGCCTGGGGTCTGCGCGGGAGGGCGTTGGTCCGGGGTGGTGGGAGGGAGGCTGATC	4	+	chr1:24556273-24556392
NCOA1	chr2_24585289_1	TTGAATATATTAAGAATATTTGTCATGTTTTGTGCAAATACATTTACCCTTTCTGTTTGCCTTTTTACTTTGTGATTTTTTTTATGTATAGAAGTTTTGAAATGTTTAAGTATTCAGATC	7	+	chr2:24585289-24585408
NCOA1	chr2_24583245_1	GATCTGACTAGACATTTCTCAAAAGGAATATGCAAAAGGCCAACAAATATATGGAAAAAATATTAAACTTCAGTAATCATTAGGGAAATGAAAATCAAAACCATAATGAGGATTATTTCA	6	+	chr2:24583245-24583364
NCOA1	chr2_24492478_1	TGACGACGTTAGAGGGAGACGGAGGGGTTGACAATACAGCCTGTGTGTGTGTGACAAGGACAGGCCACGGTGTTGTGTCCGGAGAGTTTCATGGGGAGGAAAACTTTAAGCTGGAGGATC	1	+	chr2:24492478-24492597
NCOA1	chr2_24490637_1	GATCTTCCTTTTCTCTTGTCTAATAGCCTGTGAAATCATCTAGGCAACCACCTCCCAATTTTACAGAATAAAAAACGAGGCCCGCGGGATATGTCTCGCTCAAAGTAACAGAACGCCCGA	1	+	chr2:24490637-24490756
NCOA1	chr2_24563800_1	GATCTACTGTACCATTAATTTAGTAAAATCTAATTTGTAATATCCCACTTCCAGTGGCCTAGGACGGAATAATAGCCATGATATCAGGTGCTTCTTTATTACAGAGTTCTTCTGCTAGGA	5	+	chr2:24563800-24563919
NCOA1	chr2_24564834_1	AGAACTGGAATAAATAAATGTCAATTTAATAATTATTTTATTTACATTATGACCCCTGAGAAAAGGAACTGAATGCAGCACTCTGAGTCCACCTGCAAGATGTCAGAGACCTTACTGATC	5	+	chr2:24564834-24564953
NCOA2	chr8_70401836_1	GATCACTACAGCATATGCCATTTTAGAAACCGGCCTCGGTGAGTTACTGCCACATCCTAAAGTGGCTTTAGACTTCGTCGTGTCTAAGACAACGTCTATTTCGGTACGAAAGACATACAG	1	+	chr8:70401836-70401955
NCOA2	chr8_70404253_1	GAGGGCAAAGGGCAATGCCAAAAAGAAAACTAGCGACTGGGACGGGCCTGGGCCGCTGAGTTAGAGGCAGTGGGGCCTGGGGGCTGCAGACGGCAGGGACGGTGCCCCAGGACGAAGATC	1	+	chr8:70404253-70404372
NCOA3	chr20_47502152_1	CCGGGGGACGCGCTGAGGTAGTTTCGGGGTGTCGGGGCCGCGCCGCTTCCCCTCAGCCCGGGGGGCGGCCCGCGGCGGTAGGAGCTGAGACGAAGCTGGGTGGCAGTCCGCTTGGGGATC	6	+	chr20:47502152-47502271
NCOA3	chr20_47501362_1	GATCTTTCCATTGTAAAGCAAGCTGTTCTTTATTGTAAGTCATAAATACGCTGTGGGATGATACTTCGGGACTAAATATACCCTGAATATACTGCTGCCCAACAACATTTCACCCAGTGA	4	+	chr20:47501362-47501481
NCOA4	chr10_46031436_1	CCTGCTGAGTAGCTGGGATTACAGACATGCGCCATGATGCCCGGTTTTTAAATTTTTTTGTAGAGACAGGGTCTTGCTGTGTTACCCAGACTGGTCTCAAAGTCCTGGGCACAAGCGATC	1	+	chr10:46031436-46031555
NCOA4	chr10_46018246_1	GATCCCAAAACAATCTCTACATAGCTGTTCAATTTTACAAAACAAAATGTAAGTTTTTTCACTTTAATTAGGGAGGGCAAGGAAGAGAATAATTCCTTTTTAAAGGGTGGAAATTTTTAA	6	+	chr10:46018246-46018365
NCOA4	chr10_46029470_1	GATCTCGGTATAAAAATGGGCCAACTATGACTTCCTGTGCCATCCTCATTCCAATAAGTAACTCAAGAGTCTCTATAAACTTAGTTCCAAATTACCAAGTGCGTGGTGGAAAGCTAAGTC	3	+	chr10:46029470-46029589
NCOA4	chr10_46024256_1	ACAATTTTATGGTCCTTTGTACTAATTTACATCAATGGCAACAAAGAAGGAATTCTATTAAAATATAACTCATGTCAGGAACTTTCATCTATTTTATGTGCCTCTGAAAAATGGCTGATC	6	+	chr10:46024256-46024375
NCOA4	chr10_46022703_1	GATCCGCCCGCCTCGGCCTCCCAAAGTGCTGGGATTACAAGCGTGAGCCACCGCGCCCGGCCTAAAGGTTGTTTTTTATACAACTCATTAACTCAAGGATTATATACATCTTACCTTAGC	1	+	chr10:46022703-46022822
NCOA4	chr10_46020675_1	AAGGCAATCTTTTATTTACTCCAAAAACTCAATAGTCTAAATCCTCTAATATATACCAAGTATGGATATTTTTGACTGTTTTCTTACGTGTAGAAAGATTGGACCAAATCAGCTCTGATC	6	+	chr10:46020675-46020794
NCOA5	chr20_46089178_1	GATCGGACGCTGGCGCTGAGCTACGTGGTAAACCCGGGAACAGTTCCTCTCCCCGTTCTCTGGGCCCGAGGTCCGCGCCTACAAAACGCGTGGGGTGTCACACCACAAGGAGACACCCCG	1	+	chr20:46089178-46089297
NCOA5	chr20_46091077_1	GGGTTATTCCAATTCCCACTTTATAAGACTGTATGAAATTAGAAATGAAGACATAAAGTCTGTCAAATAATGGATACCCAACAAATGTTCATTCTTATTCCTTTCCCTCCAATATAGATC	6	+	chr20:46091077-46091196
NCOA6	chr20_34821332_1	GATCGTGGGCCAGATTTGACCTATGGACCACAGTCTGTCGACCTCTGACATAGATAGTTGTGCTTTTTCTACACTATAGGTAGGACACTTCCCATGTTTTCCCCTGTCTTTTATGTCTGC	1	+	chr20:34821332-34821451
NCOA6	chr20_34824407_1	GATCTCTCAGGCCTTTGTAGTTTTTATACATTCACTCTTCTTCACCATTTTACTGGCTTCAATAACGCCTTTCTGATGACCTCTCCAGGTGACTCTGCTCTTAAGCTGTGGGCTGTCCCC	1	+	chr20:34824407-34824526
NCOA6	chr20_34821916_1	AGACACCACCCCAAACCAGAAATTTAAAAAACTCCCCCTAAGCCACTCACAATGTCAATAATCAACACCTGCAAATTCTAACTCCACTCAATGCCCACAGCCTCTGCCTTAGTTCAGATC	2	+	chr20:34821916-34822035
NCOA6	chr20_34826054_1	TAAGCTTAATGGGATATAGATAAAAGCTTTCATTATTATTTGCCTCTAAATCCCTCTCTTCTTTTTCCCATCATTACCTCCCTAGCAAGCTAAAATGCTCAGTAAATAGAATTATTGATC	6	+	chr20:34826054-34826173
NCOA7	chr6_125790505_1	GATCGCGGCAGCGGAGGCTGCAGCAGCCGCGGGTAGCCGGGGTGCCCAGCCTCCCAGCTCGGAGGTCGCGGGGGGCGGGGAGGATGCCGCAACTGCAGTCCGAGCGGCAGAGCCCGGCGC	7	+	chr6:125790505-125790624
NCOA7	chr6_125781471_1	AACAGGAAGATTTAAAGGGGTTATTAAGATAATAAGATAGAAAAATCATCAGAAGAAATTTCTACACTTTATTGTATTTTAAGTGGGACCCTTTTTTCCTATCCCAAGGAATCTTAGATC	6	+	chr6:125781471-125781590
NCOA7	chr6_125918894_1	GATCACACGTACCATTTTAAATGGAGCTTTAGCCTTAAAGAAGGTGCTGGGGGCGGGGGAGAAAAAAAAAAGAAAAAAAACTCTGAAAAGGCAGGGCTAGAAAAGCTAGGTTCACTGGAG	2	+	chr6:125918894-125919013
NCOA7	chr6_125919866_1	TGCACTACTGCCTGACAACTTGCACTGGATTTAACTTAAATGTTTTTCTCTATAATATAAAATCATTAATACTAGTACATTTTGGTGAATTAGTTGTCTAATATAATCCTTCACTTGATC	6	+	chr6:125919866-125919985
NCOA7	chr6_125791522_1	TTTTGTGTATTTCAGAGCTAGCTAGTTGGTATATAAAATCGATGGGGCAAACCCTTACCGTCAACACGTTAGGGCCAATTTAGAGAAGGTCCTTCTAGAAGTCAGATTATTCTGGAGATC	3	+	chr6:125791522-125791641
NCOA7	chr6_125779709_1	GATCTCATATTTATAGAGATGAGAGTAGGAATAGCTCCAATATAGGCAAATAATCTCCAAAGTACATAATCTTAATGTACAGAAAAACTAAAAATTAACTCTAAGCATGATACTGAATAA	6	+	chr6:125779709-125779828
NCOR1	chr17_16195131_1	TTGTTATATTACTCTTTGCATGCTTCTATGGACCTGAAATAGCAAATAAAGAAAAAGAAGGCCAGGAGCGGTGGCTACTCCTGTAATCCCAGCACTCTGGGAGGCTGAGGTAGGTGGATC	1	+	chr17:16195131-16195250
NCOR1	chr17_16214826_1	GATCTTTGCCATCTCCACCAGTACCCAGCCTTCGCCATTACACCCTGAAGCGGTCTGTTAGAAAGGTGAACTAATTTACTCTGCACGCACTTGTCCATGGCTGTCAACCTCCGCAGCCCC	1	+	chr17:16214826-16214945
NCOR1	chr17_16192991_1	GATCAGTGGTTTCCTAGGAGCTGAGGTTAGTAGGAAGTCGGGGAGGAGGACTGACACGGGTGGGTGCCAAGGAGGATGGGGTGCCAAAGAACGTCCTAGAGTGTTAGAAATGTTGTTCAT	1	+	chr17:16192991-16193110
NCOR2	chr12_124534771_1	GATCTGGGACAGGTGACCAACCTGTGCCTCAGTTTCCCCACTTGTAAAATGAGGCACCACCCATTCTGGAGTGTTGCTGTGAGGGTCACAAAATGGGGTGACCTGTGAAAAGCACGACCT	1	+	chr12:124534771-124534890
NCOR2	chr12_124495963_1	GGAGGGCTACACCAGGAAGAGCCAAGGGCAGAATGACAGCCAGTCGGGCCCTGCAGCCTAGGGATAGGTACCCCAAACGGCTCCTGGGGCAGATACTGGAGCCTTCCACGGGAGAGGATC	1	+	chr12:124495963-124496082
NCOR2	chr12_124494016_1	GATCCACAACGCACCCACTGAGGACAGCTGACTCTGCAAAGCGCCCCAGGGGCCCAACCTACAGGAGGCCACTGTGTCAGGGACTCCCCCAGGCAGGGCCAGTGAGCTTATATGCAAAAC	1	+	chr12:124494016-124494135
NCOR2	chr12_124536064_1	TTTGTTTGTTTGGTATTTTGGAGTGTTTTTGTTTTTGTTTTTGTTTTGGATATAGTCTCGCTCTGTCACTCAGGCTGGGGTGCAATCATGGCTCCCTGCAGCCCCAACCCTAAGGCGATC	1	+	chr12:124536064-124536183
NCR1	chr19_54905465_1	GATCTGTGCAGGGGGAAGCATATTACAGAAGCAAGAAACAAAGGCAGTTATTCAATTGAGACATGCATCACATTATTCCTTACTTTTCAAGAAAAATATGTTTTACGACTTGAGGTTATC	5	+	chr19:54905465-54905584
NCR1	chr19_54906676_1	CTGAGCGGATTAACAAAGTCCAATTCTACATCCCGGACATGAACTCCCGCATGGCAGGGCAATACAGCTGCATCTATCGGGTTGGGGAGCTCTGGTCAGAGCCCAGCAACTTGCTGGATC	1	+	chr19:54906676-54906795
NCR2	chr6_41334886_1	GATCGCCAGTCCAGCAGAGCCCCCAGTGGTGCAACTGCAATTACACACAGTGTCTCTACCAGTCCTAAGATATATTAGCTCGTTCTCTTTGTAAATTGCATCGTATTTTAAAACTGAATC	2	+	chr6:41334886-41335005
NCR2	chr6_41336210_1	CAGCACTTGTGTGCATCAGGTTAGTCACCAGCTCCAAGCCCAGGACGATGGCTTGGACCTCTCGATTCACAATCTGGGACGACCCTGATGCTGGCTTCTTCACTGTCACCATGACTGATC	1	+	chr6:41336210-41336329
NCR3	chr6_31593657_1	AAGTGCTGGGATTCCTGTTTTGGTTTTTTGAGACAGGGTCTGGCTCTGTCTCACCCAGGCTGGAGTTCAGTGGCGCCATCACGGCTCACTGCAGCCTCAACCTCCAGGGCTCAGTTGATC	1	+	chr6:31593657-31593776
NCR3	chr6_31592463_1	GATCTCTCAAACTAAAAAGCCTCACAGTGGGTGACACAGAGAGACTGTGAATTGGGGGAGTCCACTGAGTGTCACCTTTGGAGCAGTCCCACTCCTCCCTCAGAGCCGTGTGTTTCAGCC	1	+	chr6:31592463-31592582
NCR3LG1	chr11_17350826_1	GATCTGAAGGCCCCTCAGCTAGTTGCTGCCACTGTGGGCACTCTGCGCATCTTTCACTTCTGAGCTCTTTCTGTATGCACTCTGTTCTGCAGATAAGTGAGAATGTGACTATTTGCTTAG	1	+	chr11:17350826-17350945
NCR3LG1	chr11_17352659_1	AGGAGAGAAGAAAATCAGGGAATCGGTAAATTGGAAAAATCATTCATCCGCATATCAGTGGGTCCTCCTGGCTTTGCTAAGTTAGGTCTTTACTGAGAGAGGGAGGGGAGTGTTTTGATC	2	+	chr11:17352659-17352778
NCS1	chr9_130172084_1	GATCTTCCGGGCCCTCCCCGCCGCGGCGGGGGCCGGAGCGCCAGGGCTGGATTCGGGGAGGGGGTGGCGGGGGTGGCTGCCCCGCCCTGGGGCCGCGTTGAGCCGAGGGGACGCCCCTCC	9	+	chr9:130172084-130172203
NCS1	chr9_130173256_1	GGGTCCCCGGCACCCTGTGGGTTGCAGCACTTACAGGCTGGATTCTCCCTGGCCCCATCTCTGTCTGCCACACCGGGAAGTGGGTTTCTACAGCCCGGGTCATCTGGGCCGCGTGTGATC	1	+	chr9:130173256-130173375
NDC1	chr1_53838658_1	GAGTCAAGGTCTTCCTGGAGGTGCCTTGAGGCATGCTGGGAATAGTAGTCTTTTATAAAGCCGATAACAGCCACAGTATTGATTGACTGGAATTCTTCAGTTAGAGCTAGCAAAATGATC	2	+	chr1:53838658-53838777
NDC1	chr1_53837670_1	GATCTTTCTCCTCTTTCTCTTTGCACTCCAGAGAAGCGATGTAGTACTGTTAATTCCGTAACTTTAAGGAGGAAGTACTATTCCACTCAGCTCAGTCCCATTCTACCTTACAAAGAACAC	3	+	chr1:53837670-53837789
NDC80	chr18_2572177_1	TCAAGAAGAGTCTAATCAGTGTAAAAGACTAAGGAGTACCCAGAGAAGTAAAAGGATTGTCACCTTCCTGAAAGCCAGGGCAGGACCTGAGAAGGCTGGGTGCAGAGATGAGACAGGATC	1	+	chr18:2572177-2572296
NDE1	chr16_15649562_1	GATCCACCCGCCTTGGCCTCCCAAAGTGCTGGGATTACAGGCGTGACCACCGCGCCAGACCCATAATGGCGTTTTATAGATGGGGAAACGGAGTCATAGAGGCTAAACAACTTTCCCAAG	1	+	chr16:15649562-15649681
NDE1	chr16_15651242_1	AGAAAAGGCCTTTGCAGCACGACCTAGGCAGGTTCATCATTTTTAGTTTTGTTATAGTGTATTCTAGCATAGGATGGCATTTTAGGACATGGGTCGGGTGTTTTGAAGATTAATTAGATC	4	+	chr16:15651242-15651361
NDEL1	chr17_8435021_1	GATCGCGCCACTGCACTCCAGCCTGGGCAACAAGAGCGAAACTCCGTCTCAAAAACAAACAAACAAACAAACAAACAAAAACCAAGATGGATTGTAAGAGGTATATATATACACATAGGA	3	+	chr17:8435021-8435140
NDEL1	chr17_8436371_1	GCGGCGCAAGGAGTGGCCCAGTCGGAGGTGGCAGCGGCGCGCCCAGCCCGCCTCCTCCTACCCCCTCTTCGAAATTCCTTCATTTGCGAGGGTGGCTTGGAGCGGGGTTGCATTTTGATC	1	+	chr17:8436371-8436490
NDFIP1	chr5_142109224_1	GTCTGCGACCCCAGGTGGGACTCCGGCGGTGGAAAGTCCTCCTCCCGGCCTCGTTTCCCGCATTTCCCAGGGCGGGCGGGTCCCTGAGTCAGAACCCGCGACCCACAGGCGGCATCGATC	3	+	chr5:142109224-142109343
NDFIP1	chr5_142108400_1	GATCAGGTCGCTGCTGTGAAGATTGTCAACCTCTCTGGTTGCCAACGACCTCGAGAATGGGGTTGTGGTCCCTGCGTCAGGGCGGTTGTGCTGAAGGCTGGATGAGGGCACGTAGGTGAA	1	+	chr5:142108400-142108519
NDFIP2	chr13_79481352_1	CGCCGGGAGACCGCGGCTGCAGGAACGGAGGCGGAAGGGGCCCTGCGGCGACGACGTCGTCGACGGGGGTGGCCGTGGGAGCTGAGCACGGAGAAGACTCCCTCTCTCGGAAGCCGGATC	5	+	chr13:79481352-79481471
NDFIP2	chr13_79479937_1	GATCATTTAGGGAAAATGTGGTGTTATGTTAAAAACATAGCTGGGCCACATCAAGCAGCATCATAGTTTTTAGGGTATAGAACGTTGGTCTTCAGGTTAAAAGGTACTTTTCGCTGCTCT	4	+	chr13:79479937-79480056
NDNF	chr4_121072912_1	GAATGAAGGAGGCCCACCGAGCCCCCGACAAAGCTGCAAAACCCAGGAGACGCGCACGCGGGACCATCACACTGTCAAGCAGACCGGGGTGCACAATAGAGGGAAACTCTGGGGTTGATC	1	+	chr4:121072912-121073031
NDNF	chr4_121072001_1	GATCTGTTTTTCGTAGGGAAAATAGAAAAAAATCCCTCCCCGTGGTGTGGTGTGCGAAATAGTCCACGTCCCCGGACCCTGCCAAGATGCTAAGCACCAATATCCAGGAACGAGAAGCCT	1	+	chr4:121072001-121072120
NDOR1	chr9_137205358_1	GATCTCGAAGGTGGCGAAGCCTAGCCACTGCACCAGCTCCCGGAGCGAGAAGAGCATCGCGCCCGTTGAGCGCGGGCCGGGGCCCGGCCGAGCGTGCCACCCGCGGGGCTGCGTCTCCTC	5	+	chr9:137205358-137205477
NDOR1	chr9_137206221_1	TTTTTGTTGAGGTGAATCTGATTAACGAGCCCCTGGTGATATTTGTTTGTGCAACTACAGGCCAAGGAGACCCCCCTGACAACATGAAGGTAAGGCTGGCCTGATGTGGCTCCTCAGATC	1	+	chr9:137206221-137206340
NDRG1	chr8_133296557_1	GATCCACACCCGTTCCCGACCCAGTCTGCAAGCCAGACACACCCACGCCCCCCTCTCCAGCCTCCTTGCCAGCGCCACTCACCTCTACCAACCCCTCATCTACACACTCGCGCGCAATCT	1	+	chr8:133296557-133296676
NDRG1	chr8_133298588_1	ATTATTAGGGCCAGTTTTGGAGAAGGGTTTTCTGGAACAAAAGAAATATGGAGAGGGGCAAACAGCACCTCTAGGACCCAGGACATCTGTGTTTCAGGCCTGTCTTTGACACTATCGATC	1	+	chr8:133298588-133298707
NDRG2	chr14_21026212_1	TGGAATGAGTTAGTTGATTAAAAATGTGGCTTAAGGGAATTCGAAGTTGTTTAGGCAAAAGGAAACCTGACTGAATTTCTCCCCACCTGCCCCCCTTGTAGCTCCCCCAATCCCAGGATC	1	+	chr14:21026212-21026331
NDRG2	chr14_21024365_1	GAACCTCCGGATTCGAATCCCGGCTCTGCCACTCCCAGTGTGACCTTGCCCCAGTTAGTTACTACATTTGGCCTCAATTTTCTATCTGCAGGGGGACTAAACGCGGGGGAATAGGGGATC	1	+	chr14:21024365-21024484
NDRG2	chr14_21022624_1	GATCAGCAAGAATTGAGGAAAACATGATACCGGAAGATGAGTTTGAGGATAAGAAAGAATAATGAAGATTAGAGAGAGAAGAGGAGGGGAAGGAAGGAGAGGGGAGAGATAGGGAAGGGA	2	+	chr14:21022624-21022743
NDRG3	chr20_36745400_1	GATCAAATTCCAACCGCACTGGCCTGAGAGCCCGAGACCCTGAGTTGAGAGCTGACCCTGCCACTTGTCAGCTGCGTGACCTTGGGCATGGCACTTCACCTTTCCGTGCCTCAGTTTCCT	1	+	chr20:36745400-36745519
NDRG3	chr20_36747828_1	AGAGATAATCTGTCCCCATTTTACAGATGAGGAAATTGAGGATAAAATGAAAATTCATGGCCGGGCGCAGTGGCTCACGCCTGTAATCCCAGAACTTTGGGAGGCTGAGGCGGGCAGATC	1	+	chr20:36747828-36747947
NDRG4	chr16_58464880_1	TGGGGGAGAAGTTTCTTGCTGGGAGTGGAGGCGACGCCAAGTGGCCTGGGAAGTGGGAAGCCAGATTGGACCCTACTGACTGGGGACCCTCAGCCTTGGGGCTCCTCTGGAGAAGTGATC	1	+	chr16:58464880-58464999
NDRG4	chr16_58462551_1	GATCGGTTAATTCACGGCCACAGCCCCCTGGAGCTGGGGGAAAGGAAAACCAGGGCGTCTCCGCAAACCAGCCCAGAGAGAGGTCTGCGGAAGGGCCCGGAAGCCTGCAGGCCCCTCTGC	1	+	chr16:58462551-58462670
NDRG4	chr16_58500325_1	GACCCACCGCAGGGAGGAAGTGCCCCCCTCAACCCACATCTGGTGGCAGCCCGGCCTTCAAATAGCCTCACCCTGGGGTCACTGAGACACGGCCAGAGTGCTCCAGGTTCCCTGGTGATC	1	+	chr16:58500325-58500444
NDRG4	chr16_58499167_1	GATCCTTGCTGCCCAGGAGAACAGGGCACGGAGCCTGAGATAGACCTAGTGTTCTGCTCCCCAGAGACCCGAGAGCCAAGCCCCAAACTGGTTGCCTCTGGGAACGAGGGCCGGGTGGGT	1	+	chr16:58499167-58499286
NDST1	chr5_150506480_1	GATCTAGGACTGGAACCCTGGTCTCCTGGCCCCATGAACTGTTCTGGACCCCTGCGAGGTACTTTTTAGAGTCTCGCTGAGGCCTCCTATTCCTCTTTAAAAGGAGCCTCTGTGAAGTAG	1	+	chr5:150506480-150506599
NDST1	chr5_150497471_1	GATCTTCCTATGTGTTGCAAGAGGCTGTCCATCTTGACTTACCACCTCCTGGGACCTGGCTGGCATGGGGGCTGGGCGGTCACTGATGAGGGGTTCCCTTCAAAATGCTCATTGCTGCTG	1	+	chr5:150497471-150497590
NDST1	chr5_150498307_1	TTAGACTTTTAGGTAAGTTAATGTTTGTAAAGGACTTACCTCGTGCTTGGTACAAAGTAATCATTTGGTAAAAGTTTGCTGTTGGTAGTTCTAGCTCTGCTATGAATTTGCTGAGTGATC	5	+	chr5:150498307-150498426
NDST1	chr5_150508526_1	CAGTTTCTCCTGTGGCTTCTCCAGACAGCTAGGCATGTCCACAAATCCACCTGAAGCCAGCAGGTCCAAGAGTTTAAAGATTTATTTCAGGGCCACGGGGGAAGCTGAAATGGTGAGATC	1	+	chr5:150508526-150508645
NDST1-AS1	chr5_150485037_1	GATCCGAGTGCCAGCCTAGGCTCTCATTAACCTGCCAAATCATCTCATCTCTCTGAGCCTCATTGTTCCCATCTGTTTAACGGGAACAACCACTGTCATCCTGCCTAATTTGCAGAGTCC	1	+	chr5:150485037-150485156
NDST1-AS1	chr5_150487365_1	TATTAACCACATTTTACGGAGGGGCAAACTGAGGCGCAGGGTTGTAAAGGTCACACAGATAGAAAGTGGTGGAGCTTGGATTTTACCTCCCTCTCTCAGCCTGTGTCTCAGCCACAGATC	1	+	chr5:150487365-150487484
NDST2	chr10_73811009_1	GATCTCTGAGGACGGCGAAGCCAGACGGGGGCCGGGGCCGGGCCCGGGCTTGGGGAGGCCGGGACGGCCGGAGCAGCGGCGCGGAGGCTGCGGGCGCCGAGGGGGCCCGGGGCTGGCGGG	9	+	chr10:73811009-73811128
NDST2	chr10_73813048_1	TTTCCCCCAAAAGTGGAGATGTTTGTGCAGATAAATCTGCAGCGTTGTTTTGAGGGAAACCAAGGCCATGACCAATTGCTCCTCCATTATCTTCTTTGCTATCTGCTTAGGGTATAGATC	2	+	chr10:73813048-73813167
NDST3	chr4_118033957_1	GATCCGGGCGCCTTGGAATGCGGACTCCAGAGGCGGCATCTCGACCAGACAAGTTTCTCGCGGCTTGGAATGAGGGAGTCCTGAAACCGACACTCGTTTTATTTAACCAGCTTTTTTCTC	1	+	chr4:118033957-118034076
NDST3	chr4_118034769_1	GGACCGTCTCATTCAGGGATGATTTTAAAGCTTCCCTTTCATAAGATTATGGTACTAAAGAAATGACCTCTTGTAATTGTTTAAGATATTCACCAACTTATAATGATTCTGAAGTAGATC	6	+	chr4:118034769-118034888
NDST4	chr4_115111879_1	GATCATCATAATGTATTGTCATACGATTTCTTATTTTTAAAAATGTCAACAATAGTAGGCTTAACTTCCCATTTATATATTGAGATAAATGTAAATGGCAATTATATTTTGCTTATTAAT	7	+	chr4:115111879-115111998
NDST4	chr4_115115565_1	AAAAACTATTATAAATGCTCAACATCTTTATATTATTGACATAGTTCTATTTCACAACTCAAGAATGCCACTTTATCAGAGTATTTTCATTTATTGGAACTAAATGGCAACACAGTGATC	6	+	chr4:115115565-115115684
NDUFA1	chrX_119871194_1	GATCTTCTGGCTGCGCTCAAAGATGGCTTGTGCATCGCGCTCTTTCTCTGTGTCCAGCTCATAGACAGCTGTCGCTCCCATATCCTCTGGTCCCACGGGTTTCGCCGAACGGGTGGATTT	1	+	chrX:119871194-119871313
NDUFA1	chrX_119872234_1	AGAGTAGCGACGCGGGGGCCGGGAAGGTAGATTAGAAAAGGTGGCTCAAGCCTGAGAATCGCTCACTGCAACCTCCGCCTTCTGGGTTCAAGAGATTCTCCTGGTTGGGCGCGGTGGATC	1	+	chrX:119872234-119872353
NDUFA10	chr2_240024979_1	GATCACCTCCGCGCTCCAGCGTTTTGCTTAAAGCTGAGATAAAATGGCCTGGAGAAGCTCGTGGCCCCCTGAGGTCTGTCCACGACCAAAGACCAAACAATTCCGGAGGCAGGAGGGGTC	1	+	chr2:240024979-240025098
NDUFA10	chr2_240026339_1	TTCCTTCCAAGTATGCCTGCTGTTGGGAAGGGTTTTTATAATCTTTTGTGTTCCCCAGGCTTTTTGTTCTTAACCCCTTAAATATTCTTTAACTTTGTTTTCAACTTTTCAGAAATGATC	5	+	chr2:240026339-240026458
NDUFA12	chr12_95003202_1	GATCAGTGAATGTCAGGAAGAGAAGGGACCATCATTATTACCTTCAACGCCTTACAGACAAGGAACTGTACGGCAGTGCAGGGAAAAAAACTTTACCAGGGTCACTGAGTTAATGTCTTG	2	+	chr12:95003202-95003321
NDUFA12	chr12_95003966_1	TCACACGGGGATTCCCCCTTTGGGAATTTCAGTTTCCTCATCTAAAAATAATTGGCTCTGGTGGGCGCGGTGGCTCACTGTTGTAATCCCAGCACTTTGGGAGGCCGGGTAGGGAGGATC	1	+	chr12:95003966-95004085
NDUFA3	chr19_54103349_1	CTCCACCATCGCCCCCCGCGTTCCTCTCCACCTACCCAATACGCTCTTAACCCCTCTAAATGAGACGTTCTCAACCCTGCTTATGCCTTAACACCTGAGCACCAAAAAAAAGTCCAGATC	1	+	chr19:54103349-54103468
NDUFA4	chr7_10940653_1	GTTTGAGAAGACTGCAGCTGCTTCCTGTGTTACGCTGTCGCAGACAAGCAGAAGTTAAAAACTAGTAAATGACTTAAAGGTGATAATAGTCCTGGCAGTGTATTTCTGAACCCTCAGATC	3	+	chr7:10940653-10940772
NDUFA4	chr7_10939572_1	GATCACGGACCCCTCTTATTTACCAAAAGGCCTGGTGGTGCAATGCGGCGAATACAAGAACCTCCAGAGATGGTATAACACATAGGGAACCTGACCTATGCTAGTCTCTGACCCACACAG	1	+	chr7:10939572-10939691
NDUFA4L2	chr12_57237785_1	GACTTGCTTGCTCTGCCTACCTGGGGTAGGGTAAAGGTGGGGCCGCCCAAGGAGGCCATCCACTTCCTCTGGCTGTGGGATGGATAGGAAGGGAATGGAGTGGGGGAAACAGGAAAGATC	1	+	chr12:57237785-57237904
NDUFA4L2	chr12_57236848_1	GATCGTGTCCAAGGTAGTAGATTTGTGGGACACAGGGACGTTTCGGAGAGAGACTGGGGCAACCTTAGGGGAAGAATAGGAGCGCTGAGGGACCTGGGCACAAGGCAAGGCATTGGGGGA	1	+	chr12:57236848-57236967
NDUFA5	chr7_123558109_1	AAACTCCAGTCGCTGTAGGAACCTGCACTGTGCTTAACCGTTGATGCATTCCTCAACCTTCCTTTCTCAGTTTAGTAAAATGAAAGTGATAACGGAGCTTGAGCATCCTCTGAATTGATC	2	+	chr7:123558109-123558228
NDUFA5	chr7_123557242_1	GATCAACGAAGTAGGTGGACAGCGCCCGTGTCTCAAGAGCTCACGCGGCTTGTAATTAAGGGCTTGAAACATCTGTATCCCGTTAACCCTGCAATAAGCAAAGTGACAGGAATTTAGTCT	1	+	chr7:123557242-123557361
NDUFA6	chr22_42091283_1	CAACTCTTCCTTAGCGCAGGAGAGGTGTCAAAGAGCTGGCGCGTCTCCAGAGCCCCGGGAGGAAGGCTGTAACGGCAGCCCCATCGTAGACAGGGACATTCGCATCCCGAGCCCTGGATC	1	+	chr22:42091283-42091402
NDUFA6	chr22_42086306_1	GATCTTTCCCTGAACAGTGAGGAGAGAGGTCATCAGTCAAAGTTGTCAAGTTGAAGGCATATGACACTGAAGGCCAGGATTCTATTCTCTGCTCAGCATGGACTTGTTGAATGACCTTGG	1	+	chr22:42086306-42086425
NDUFA6	chr22_42088820_1	TAAGTTCTCAACACTATTACTTATTCCCCTTCCTTGATTTGATTCCTCAGCTGGAGTCCTGATGATGGATACCATAAAACCCGTGTGGCACAGGTTTGAGTAACTGGCCAGCTACAGATC	2	+	chr22:42088820-42088939
NDUFA6	chr22_42090138_1	GATCGCACCACTGCACTCCAGCCTGAGCGACACAGCGAGACTCTGTCACAAACAAAAAAATCCAACGGGCATCTATAATTACACTCTGCAACTCTAGACTTTGGGTTCTGGGTACAACAG	1	+	chr22:42090138-42090257
NDUFA7	chr19_8320865_1	GATCTCCTGGTAGCGTAGCTGCAGCTTCCCCTGCAGGTCATGCTGTGGGAAGAGGAGAGGAGAGGTCGGCCTGCAAGGCACCCCAGGAGAGAGGAAAGGAGAGGGCAAGGGACCAGGGAT	1	+	chr19:8320865-8320984
NDUFA8	chr9_122158910_1	GATCATGTTAGCTATAATTAGTAGGGTATGTTTCTACTTCACTCCTCACAGCACTAACTACATTGTACTGTGACTGCCTCTTTATGTGTCTGTCTCCCTACTGGATTGTAAAGTCCATGA	4	+	chr9:122158910-122159029
NDUFA9	chr12_4649751_1	GGGAGAGAGTGATGTTTGAGGAGAGAAGAATCAGGAGCTTGGTGGAAAGGAAAGTGAAGAATGAAGGCTATGTTAGAATTTGTTAGCATTATTTAGTTTCTCTTCTGTTCTGATTGGATC	4	+	chr12:4649751-4649870
NDUFA9	chr12_4684546_1	GATCACTTGAGCCTGGGAGTGTGAGTCCGGCCTGGACAACATAGTGAGACCCTGTCTGTGGAACAAAAACAAGGAAAGAAAAGAAAAAGTCACTGCCCTGAGGTAACTGATGATGGGAGC	1	+	chr12:4684546-4684665
NDUFA9	chr12_4685430_1	CTTGCTGTCTGCAGTCAGCCCCTCTACTAGCGCTGAAGCTCATCCACCTGCCCTGCTCCAGGGGGCGGCTCCTCCCTACTTTCTGTCCGTCATTATCAGTGTTTCTTTCTCTGCTTGATC	1	+	chr12:4685430-4685549
NDUFAB1	chr16_23595828_1	GATCCCAATTTTGCAGGTGAGTGTGAGCCAGGCTAGGAGACTTGTCCAAAGTTTCGGTAAGCGGCAGCCCAGCAGTGCTGGACTCGAGTCAGTGCTCTTGCTCGTTATTACGAGGTCACC	1	+	chr16:23595828-23595947
NDUFAB1	chr16_23597078_1	GTTCTCTCACACTGTCTGCCTTGTCTCAGCTGCTTAGTCCCATGGCTCCCCCACACAACTGCGAGGCTGGCTCTCCCTTGCCTTCAGGGTCAGCAGCTTAACTCTCTCTCAGCTGTGATC	1	+	chr16:23597078-23597197
NDUFAF1	chr15_41403230_1	CACGGTCGCCAGTTGCTCAGGGCATCTGTTTGTACCTTGTGCACACCTCTCTTAAAGCACTTTTTTTTTTTGAGACGGAGTCTCACTCTGTTGCCCAGGCTGTAGTGCAGTGGCGCGATC	1	+	chr15:41403230-41403349
NDUFAF1	chr15_41401825_1	GATCTGAGGTCCCGGAATTATGGATAATATTTAAATTCCCCCGCGCCGGTTGCACTTAAATGATTTTACCTCTACACATACCGAAATTTGAGAAACAAATGATAGCTCATAAAATGTTTT	5	+	chr15:41401825-41401944
NDUFAF3	chr3_49020785_1	CCCAGGAGGAAGACCCGGGAGTAGGTTGTGAAACGGAGTCTAGAGGGAACAAGACGCTCACCTGGGCCACAGAACAATAGAAGGGGAGGTGGGGGCCTCCCCTGGGACCGGGTCCCGATC	1	+	chr3:49020785-49020904
NDUFAF4	chr6_96897575_1	GATCCCTCGGCCTCCGGACCCACGCTAGGGACAGCCGGGCAGCACAGGGACTCCGCGCCCCCGGGCCCCGAAACGCCCTCGCACCACTCACGACTAATCTGCTCTCGCAGGAGGCTGTTG	4	+	chr6:96897575-96897694
NDUFAF4	chr6_96898792_1	AGACCCTTTAGAAATATTGTTATTAATCTAAAATAAAACCCACCAGGAAGGAAGCAGTAGGAAGGAAGTTACAGTATTTCTCTTACTGTGGCTGCAAAATCTATTTTTAGTGTTCTGATC	6	+	chr6:96898792-96898911
NDUFAF5	chr20_13784010_1	GATCATCCTTCAAAAGTAATAAAAAGTTTAAAAATAAAAAGTAAATTTGAGTCTCCAGGTAAAGTCTCACACCAGTTAATAAATATCACTTCTTTCTATAATATCTGATTCTACCAGTGA	6	+	chr20:13784010-13784129
NDUFAF5	chr20_13785888_1	TTTACTTTTTTTCTTATGTGGCTACTAGAAAATTTGAAATTACATATGTGGCTCTCATGATTTTTGGTCAGCACTGCTCTAGGGGAATGTGAAGCTCTTGTTTTAATCAGTGGAGTGATC	5	+	chr20:13785888-13786007
NDUFAF6	chr8_95024232_1	GATCTTACCCGACTACTTACTATTTATGTGAACTGAGGCACTTCAGCTTCTACAATTTTCAAGTGACAGCCATTGGGGTAAAGCAGGAAACAAAATAATGGCACTGCCCGTATGGAACCC	2	+	chr8:95024232-95024351
NDUFAF6	chr8_95025770_1	GTTCACAAGAATAGCCTCATAAAGTCAGAGCCCTGAAGTGTTTTGTTTGTCGGGCGTAGTGCTGGGAAGGCCTGGCACTTGGGTGTCGCTCCTTAATCATTTGTGGAGGTGGGTTGGATC	1	+	chr8:95025770-95025889
NDUFAF8	chr17_81238157_1	GATCTAGTGACAACATACGAAAACGTGGACCTGAAGTGTTTCCCGAGGCTGTGGACACGCATCACTGACACTGTTTGCCCACCACGCCCTAAGGGGAGCTGCTGAGGTTTGCAGGTGACA	1	+	chr17:81238157-81238276
NDUFAF8	chr17_81240235_1	GATGCCAGTGCTGACTCTGTTTACTGGGAGCTGTTAATCCGGAGATTTGGACCAGAGAAAGGGTATTTGAACAAGAGTTCCACGGCCTTCATCCCTACCCGGCCCCAGCAGCCTTGGATC	1	+	chr17:81240235-81240354
NDUFB10	chr16_1959845_1	CCGTCTGCCTGAGACCGCCCCCCGCTGCACCCCGGGGACAACTCCCCACCCCCGGAGACCTCCGAGCTCCGTCGCCTCCTTTGGCCTCCCACTGCACCCCGGACCTCACCTCCCAGGATC	5	+	chr16:1959845-1959964
NDUFB10	chr16_1958145_1	GATCCCGCACGGGGGCTGCAGGTGGAGCTGCCTGCCAGTCCCGCGCCGTACGCCCGCACTCCTCAGCCCTTGGGTGGTTGATGGGATTGGGCGCCCTGGAGCAGGGGGCGGCGCTCGTCG	5	+	chr16:1958145-1958264
NDUFB11	chrX_47144409_1	GATCCCGGACTGACCCCTTCGGGGTTCCGTCCCCACTACCCCCCCCCCCCCCCCCGCCTCTCACCTTCTCATACAAGTTTTCGTCCTCGGGTTCTGGGTCCTCTTGCCACGGTGTGGTCG	1	+	chrX:47144409-47144528
NDUFB2	chr7_140696216_1	GATCGAATCAAGCCATTTGTGGCATTATCTATTGCTGCGTACGAACTTAGCCTGGCACAATGCCTGTAATCCCAGCTACTCGGGAAGTTGAGGCAGGAGAATCGCTTGAGCCTGGGAGGC	1	+	chr7:140696216-140696335
NDUFB2-AS1	chr7_140697512_1	GCGAGGTAGGGAGCGGGTGCGAGGTAGGGAGCAGCTGCCGAAGCCGAGTTAGTGGTGTGCAGAGATTCCGTAAGAGCAGGACTGGAAAAGAGTCATGGATGATTCCAGGTCCCTTAGATC	1	+	chr7:140697512-140697631
NDUFB3	chr2_201072445_1	ATAGTCTTCGGTAAACTAAAATTGCATGTAGTGGAAGTAGCATTATCTTCTTATTTCTTTCTTAGGGAAAGGATACCAGCACATTTTCTTAGAGCCAGCTTCCTTTAGTGGAGGTTGATC	5	+	chr2:201072445-201072564
NDUFB4	chr3_120595871_1	GATCTATTTGTTAGCTTATTTAATCCTCACAACAACTTTGCTAGGTGGACAGGAGTCATTATCTCCAGGATAAGGAAAAGGAAACTCAGAGACTTTAAGTGACTTATCCAAGGTGACACA	5	+	chr3:120595871-120595990
NDUFB4	chr3_120596639_1	AGACGCAGGTCCTCTTCCAGGCCTAGCCAACTCACTACCCTTTTACCTTTGCCAGAGCTTGGCCCTCGAGAGGACCGGCTCTGGACTCAGACCTGGCTGGGTTTGAATCCTGGCTTGATC	1	+	chr3:120596639-120596758
NDUFB5	chr3_179606055_1	GTGCTGGGATTATAGGCGTAAGCCACTGCACCTGACCAATACAGTCTTAATAGGGCTATTTGGACCTCCTTGGAGACAGTGAGTTGCATCATGGCGGTGTGAATAATCATAGCAAAGATC	1	+	chr3:179606055-179606174
NDUFB6	chr9_32572420_1	GATCACATGGGGCTGTACTATCAGCTAGGGGCTGGCTGTGCCCTCTGGTGGTTGGATACTGTGTTACTTGGTCTCTAGAACCTCACACTTAAAAGTCAGACAAGTGTCCTCAAATACTTA	1	+	chr9:32572420-32572539
NDUFB6	chr9_32573805_1	AGTACAACAGTCAAAAGACAGCATTACAACGAATTAGTTTAAAAATCTTAATTGACTCTTATTCGTGATTCTAGAATCAAAAAACACCTCATTCTATAAAGTAGAATGAGTGTTCTGATC	6	+	chr9:32573805-32573924
NDUFB7	chr19_14571146_1	GATCCCGTCTCAAAGCAAAACAAAGCACTTTGCAGGACAGTATTTGCAGCTCGAATCTTCCTTATTTCCTTGTGCATACCCCACAATTGCAGTGACATCAGGAAGGGGGTACAATGAACG	1	+	chr19:14571146-14571265
NDUFB7	chr19_14572410_1	AAAAGGCACGATATCTATTATATCGTTAATGTATGTAATTTTGCATAAAGTCACTTTAAGAATTTTTTGTTTTTGGAGACACAGTACCTGTCGCCCAGACTGGAGTGTATTGGCGCGATC	5	+	chr19:14572410-14572529
NDUFB8	chr10_100530887_1	TTTAATATATAAATTTTGGGAAGGACTACACAGCAACTTGCTGTCTTGTAAATGACATCACTAGTTGATGTTCAGAATAATTGCACAACATCTGCATTCAACCAATAGCAAACCCTGATC	5	+	chr10:100530887-100531006
NDUFB8	chr10_100529695_1	GATCCCCCCTCCCGATACACCAAATTTCAGGTACCCCCTTCCCACACTGAGGTCTCGCCCGTTCTCGCGGACCTGTCCGTGCGCCCAGCGGCATCACGTTCCGGGATGCCCTTTGCAGCC	1	+	chr10:100529695-100529814
NDUFB9	chr8_124539515_1	AGTAAAACGGACGCACGACCAGCGCAGAGGGTCGCAGGAAAATTAAGTGAAATAAAGGAAAGTGCCTAAAATTGTAATTGTCATGGGTCCAGCGCTCGCTCAATCGTTTTCTTCACGATC	1	+	chr8:124539515-124539634
NDUFB9	chr8_124538457_1	GATCATTGTACTTGCCAAGTACAGTTTGTTTTTCTCCCCATTACTTGTGTTTTCTAGTTTCTCCACCAGATGGTGATGACAGTACAACTGGGAGCTTTGTGCCCTGTGTTCCTAGGCCAG	1	+	chr8:124538457-124538576
NDUFC1	chr4_139300692_1	GATCTGAGAATTTCTGGGGATGGGGAGTTCGAGTCACAATATTAAGAACTAGTTTGAAGCCAGCTCCAGGGTAGTCTGTCTTTAAGTCTCCACTACTCCGCTCCAAGGTGACTCATAAGG	1	+	chr4:139300692-139300811
NDUFC1	chr4_139303457_1	TGTATATGTATATATACATTTGTATAAAAGTAAGTTGTAGATGTAAAATTTATCTCTAGGCTGGGCACGGTGTCTCATGCCTGTAATCCCAGCACTTTGGGAGGCTGAGGCAGATGGATC	4	+	chr4:139303457-139303576
NDUFC2-KCTD14	chr11_78080211_1	TAAAAGCTAGTTTTCGTTTTCTGAGTTTTCAGTCGTTCATTCGCATAGACACTCCCTCCAAAGCCTAAAATTAAGGTCTGGCCAGCAACAAAAGAATTTAGAGAAGCCCAGGACTGGATC	3	+	chr11:78080211-78080330
NDUFC2-KCTD14	chr11_78078964_1	GATCCGCCCGCCACGGCCTCCCAAGGCGCTGGGATTACAGGTGTGAGCCACCTCGCGCAGCCCAGAATCCGAATTTTAACAAGACACCTATGCTATTCGTATGCACATTAAGTTTGAGAA	1	+	chr11:78078964-78079083
NDUFS2	chr1_161201518_1	GATCAGACTCCTGGTGCTACTACATTTCCGTGCTGTTGGCCATTACCCAGGAGGGCTATAGCAGGGTCAGAAAGACGTTAGGGAAAAGAGGCTGACGCAAGACGGAAGTGGGGTGTGAGG	1	+	chr1:161201518-161201637
NDUFS2	chr1_161199527_1	AGGAGGCATCAAGAGGGAAGAACAAATAAAAGAGGTAGCTTGACATGGCTCAGGATAGAACTGAGCAGCTGGGAAGAGTAAAAAAGGCAGAACATTGGGGGAGGCAAGGAGACAGTGATC	1	+	chr1:161199527-161199646
NDUFS2	chr1_161202369_1	TCTGCAGCCGGAGTAAGATGGCGGCGCTGAGGGCTTTGTGCGGCTTCCGGGGCGTCGCGGCCCAGGTGCTGCGGCCTGGGGCTGGAGTCCGATTGCCGATTCAGCCCAGCAGGTGAGATC	2	+	chr1:161202369-161202488
NDUFS4	chr5_53561951_1	CAAATGATGTTTGTAATTAAGTGTTCCATATATGGAAAGTATTTTTCCTTTTTCTTTCTCTTTTTTTTTTTGAGATACATTCTCACTCTGACGCCCAGGCTGTAGTGCAATGGCGTGATC	5	+	chr5:53561951-53562070
NDUFS4	chr5_53560138_1	GATCACGTATCCAGATTTTTCGTTTGGAAAATACGAACATTACTACTACAGAATATCAAACTGAATACAGCCCTGTCCTGAGGGCTTGCAAAGTGAATCTGGCAATACTTTGGAAAAGTA	5	+	chr5:53560138-53560257
NDUFS5	chr1_39024801_1	GATCACCAGAGCCCAGGGAGGTTGAGGCTGCAGTGAACTGTGATTGCACCACTGCACTCCAGCGGGGCAATGGGAGTGAGAATCTGTCTCAAAAGTAATAATTATATATATATATATTTA	2	+	chr1:39024801-39024920
NDUFS5	chr1_39026550_1	CCTCCACAGCTAATGGCACCGAAGCCTGGAGATTGCCGCTCTCTCCACTTTCCACATTTGTTTAGGTTTTTGCCGGACTAATGTTTTGGCTTTCTGTTTCTTAACCTAAAGTCTACGATC	1	+	chr1:39026550-39026669
NDUFS6	chr5_1799998_1	GATCGTCGTGCTGTTTGGAGCGCTCTCGGGAAAAAAAATGCAAAAACCAGGAACGAAAATGGATATCCGCAACGAAAAAGAAATTACAACCACTTAGGCCTTAGAAAAAACTGGCAAATA	3	+	chr5:1799998-1800117
NDUFS7	chr19_1384351_1	GGAAGGAACAGGACCCAGGACATCCACGCCACCCTGCTGGACCCTCCACCTCCCTCCCCACCCCTGGGAGGTAAGGGCCTCTCGCAGAGCCTGTCCTGCTCCAGGGACTTTTTTGGGATC	1	+	chr19:1384351-1384470
NDUFS7	chr19_1382439_1	GATCCTCCTGCCTCGGCTTCCTAAAGTGCTGGGATTGCAGGTGTGAGCCACCATGCTGGGCCCCTCCAATCCTTTTGAGCTGCCCAAGAACAGAGACCAGGCCTGGCTTTGCTCAGCAGT	1	+	chr19:1382439-1382558
NDUFS8	chr11_68030199_1	GATCAGGCGGCCGCACACCGCAGCTCTACGGCCCGGGAACGTTACTAAATACTCCCATGCCTCAGCTTCCCGCCTTAACGTGGTAACACGTTACTGTAGTTTCTCCACGCAGAGCTGCTG	1	+	chr11:68030199-68030318
NDUFS8	chr11_68031188_1	GGTCACGCGGCAGGCTGGGGGACAGTTCCAGGAGGGCCTTGAAGCTGGGGAAAGGAATGTGGTACCGAGGACTGTTCAGGCCTTGAAGAGTTTCCAGCAGGGCAGGGCTGGGTTCCGATC	1	+	chr11:68031188-68031307
NDUFV2	chr18_9101435_1	GATCTGCCCACCTCAGCCTCCCAAAGTGCTGGGATTACAGGCGTGAGCCACGCGCCCGGCCAGGTGTATAAGTATTTAGGTAACTTTATAACAAAATACATTTACATTAAGGGCCAGACT	1	+	chr18:9101435-9101554
NDUFV2	chr18_9103002_1	TACTCCTAGTTTGGTCGAGGAGGACAGAAAAGAGGGGCTGCTTGGTGATATATATATATATGTTTGTTTGTTTTTGCTGTTTTGCTGTAGCGCAGAATCTAGGCCTGCTCTGGCCAGATC	2	+	chr18:9103002-9103121
NDUFV3	chr21_42892348_1	GATCTAAGGTTATTCTTTTTGCCTCCCAGGGTGGATGGTGGCAGATGCCCTTGCATTTACTTGATAGCAGACTCCTCTTTGATAAAGGCCTTTGATAAAGGCCTCATTCCGCCAGTTTAT	1	+	chr21:42892348-42892467
NDUFV3	chr21_42893876_1	TGAAAAGGAGAAGAAGGGCTTTCTTTTCGGCAAATAAAAAGCTAAGGCCAAGGCCGGGCGCGGACACTTTGGGATTTTGCCTGTAATCCCAGTACTTTGGAAGGCCGAGCCAGGCGGATC	1	+	chr21:42893876-42893995
NEAT1	chr11_65423087_1	CGCTCTTGCATAGCTGAGCGAGCCCGGGTGCGCTGGTCTGTGTGGAAGGAGGAAGGCAGGGAGAGGTAGAAGGGGTGGAGGAGTCAGGAGGAATAGGCCGCAGCAGCCCTGGAAATGATC	1	+	chr11:65423087-65423206
NEAT1	chr11_65422334_1	GATCCCTCCGCCGCCGCCTGGAATTTTCCAGATGTCCTGCCGGCCCTTCTTTCGGGCCTCGGCTGGGCGTGGTGACCTCAAGCGACCCCGGCGGCTCCCGTCGCCCACTCAAGAGGGCGC	4	+	chr11:65422334-65422453
NEAT1	chr11_65424391_1	GATCCCTAAGCTGTAGAACATTTTAACGTTGATGCCACAACGCAGATTGATGCCTTGTAGATGGAGCTTGCAGATGGAGCCCCGTGACCTCTCACCTACCCACCTGTTTGCCTGCCTTCT	1	+	chr11:65424391-65424510
NEAT1	chr11_65425964_1	AGCCAAGACTAGAGGGGAAACTATCACCTAAAATCAGTTTGGAAAACAAGACCTAAAAAGGGAAGGGGATGGGGATTGTGGGGAGAGAGTGGGCGAGGTGCCTTTACTACATGTGTGATC	1	+	chr11:65425964-65426083
NEBL	chr10_21174549_1	CAGGGTGCGCCCTCCCTCCTCCTCCAGCCAGTGAAACCCGGGACAGCGGCACCCAGCCCCAGGGCGGAGGCCGTCTCTGCTGCGCGCAGCGACGCACCCAGGCCCAAGGGCCGGGAGATC	6	+	chr10:21174549-21174668
NEBL	chr10_20897591_1	CTAACACTCAAGATAGCACAGTCCAAAGCCTGTTATCTCAAAGATTCCTTGTCTCTGTCTAAATAAAGCTTTCACTGGAATGTCAGACTTCCTTCTGACTTGGGGTAGTGAATCTGGATC	3	+	chr10:20897591-20897710
NEBL	chr10_20896833_1	GATCTGGAAAGTGACTGTGTTTTAAAAGGTGATTTCAGGGTTTCCCCCACAGCTCTATGACTCTATAACATAATAATACCACAGGTGCAATGCAAAATAAGACAAAAATTACTCCAGCCA	5	+	chr10:20896833-20896952
NEBL-AS1	chr10_21173378_1	GATCTGTGGGGCGGGGGGCGGGGGTATTGTGGAACACGAGTGGAGGTGGAGGGGGCGCGGCTCGCCGAAGTGCCCCCCTGGGTGCCCAGCCTGGTCCCTCCGGGGTCCGGGGCTGCGCAC	6	+	chr10:21173378-21173497
NECAB1	chr8_90790915_1	GATCTCTCTCCTGATGAAAGGTGTGGTCAGTTTCCTATTTTTACAGCCTTCGCAGAAGCCGTCAAATATTGAATAATTACCCTGGTTTAAATGCTTAAACACAGATAAGGACTTCGTCTT	4	+	chr8:90790915-90791034
NECAB1	chr8_90792571_1	TCTCCTTCTCTCCAAGTTCTAATTACTACTGTCACCTCCATGAATTCTAGCTTTTGACTATTTTCCCTTTGGTCCAATTTCTCACTTCGGTATCGACTGCCTGCCTTCATTACTCTGATC	3	+	chr8:90792571-90792690
NECAB1	chr8_90939501_1	GATCACGTAAGAATTGCCTTTAGACGAAAAGAATTATGATGGAATAGGTGGATGTATTTATATATCTCATTAGGAAAGCCCATGAGCTTTCCTAATTATCTGAGTTAGTAATCACAAATG	6	+	chr8:90939501-90939620
NECAB1	chr8_90941012_1	ACATTAAATTATACAGAGCATTCCACCTGGGTGATGTCATTTGCTGCCTTTAACTGAATGTTTTCTCTTTAATCTTTAAACCCCGTGTCGTCTAATCTTTAAACCCCGTGTCGTCTGATC	4	+	chr8:90941012-90941131
NECAB2	chr16_83967110_1	GATCCGCCCTCTTTGGCTCCCCAAAGTGTTGGTATCACAGGCATGAGCCACCACACCCTTCCAGCAGTTCAGTTTTAATTGTTCATTTGTTTGTGGAATCATTTCAGTGTTTGGCTCTGC	1	+	chr16:83967110-83967229
NECAB2	chr16_83971876_1	GTGGGCCTGCGTGTGTGTGTCAGCGTGGCTGGGAGCAGGCTGGTGGTACTGGCAGCCGCTTCCACGTGGGTGAGGGGAGGGCCTCTGTCTGCAACATCCCTCATCAGTTCCCCCTGGATC	1	+	chr16:83971876-83971995
NECAB2	chr16_83969124_1	TGAGCCCCCGGACCCGGCCACTGTCCCCCTAGTTTTGTCCAAGCCAAACCCCCACCCTTTACCCCGCGGGACCGGAGCCCCTCGCCGCGTCCAGCCGCCTCCTCCTCTCCATCCCGGATC	4	+	chr16:83969124-83969243
NECAB2	chr16_83971045_1	GATCGCGCCACTGCACTCCAGCCTGGGTGACAGAGCGAGACCCCATCTCAAAAAAAAAAAAAATAGTGCTGGTGAATCAGTCCCCGTGGGAACTGGTTACAGTGAAAGGTCTGACTCCAC	1	+	chr16:83971045-83971164
NECAB3	chr20_33673437_1	GATCTTGGGAGTGGGCAGGGGTGCTAAGCTGGGAATGGGGACATCTGGGGTCACCCTATTGTATCCCTGCCTCCATGACTGACCTGAGACATATCCCCTCAGGCCTTGGTTTTCCTACTT	1	+	chr20:33673437-33673556
NECAB3	chr20_33675135_1	CCATCGTGTCCTCTGCTTGGTGTTTTCTTCCTCTGGTTAACTCCTACTTATTTTACAGCGCTCAGCTTAAGCACCACCCATTCCAGAACGCCTTTCCCGATTTTCTCATTTATGCAGATC	1	+	chr20:33675135-33675254
NECAP1	chr12_8081839_1	GATCATACATCATTCTCTGCAGGTACCTCGTCTGGGACTACCGGCTGGAGGTTGCCTCTTTTCTGCCAGGAGACTACAGTTAGGAAGTGACTCCTGTAAGAAAATCCGTCACGATTCAAT	1	+	chr12:8081839-8081958
NECAP1	chr12_8082858_1	CTTGCCACTCTGGATTATCTGATTTATTTTTTGTACTGTTGTCAATTTCGTCACCAACTGTCATCATCCACCATTCGGTTTTTCCTTCAGCAGTTTTACCAGTGAGCAAAGGTTATGATC	4	+	chr12:8082858-8082977
NECAP2	chr1_16441072_1	TTAAAGCCGTATCTAGCGCTTAGGGACCCCGGTGGGCTGCCGGGTACCCTAAACTTGGTCGGGGGTGGTGATGTCACAGACGCTTCTCTTTCAGCGCTAACCGGTGGCCTTGAAGGGATC	1	+	chr1:16441072-16441191
NECAP2	chr1_16440082_1	GATCCGCCCGCCTCAGCCTCCCAAAGTGCTGGGATTACAGGCGTGAGCTACCAAGCCCGGCCTGGAATTCTTCTTAAATTACTTGTGTTACTAAACTTTACTTCTTTGAATACAACTCGT	1	+	chr1:16440082-16440201
NECTIN1	chr11_119728711_1	GATCCGCGCGGCCGCAGTCCGGGCCCCGGGCCGCCGCCGGCTCAGAGGCTCGGCAGATGCCCGCCGCAAGTTGCACGAGTCATGCCCCTTCGCCTCCTCCGCTCTCCTCCCGGCGCCGGT	7	+	chr11:119728711-119728830
NECTIN1	chr11_119729614_1	GCAAGCCCTCTGCTCCCACCCTGGCCCCATTTCACAGACGAGGAAACAAAGGCCCAAAGAAGAGTTCCGCCCGGGACGGAACGTGGCATAGCTCGCAACAGAACCCAGTCTCCGGAGATC	1	+	chr11:119729614-119729733
NECTIN2	chr19_44846856_1	CATCCTACGCCTGCTTGTCTGTCCCCCTCCCCATTTCTCGGATTCCCGCGCCGAAAGGGTTAAATCCCAGGAAGGCCTGGTGCCCCCTCCCCACCCCGCGCCGAGTAGTTCACCCGGATC	1	+	chr19:44846856-44846975
NECTIN3	chr3_111070458_1	GATCCTTGTTCAGCTTTCCTGTTACTGGAACACATTTATGGCTATCTCGTGGAGATGACAGGACCTACATAAAATTAATAGTGTCAGGCCTGAGGACTGGTGTCCTCTGCCTTCAATTCA	2	+	chr3:111070458-111070577
NECTIN3	chr3_111073642_1	TTGGGGATGTTGCTTACAGTTGAGTGAGAGGACAGTTGGAGGGGACCTTACCAGTTTACTATCCTGACTTCGTTTATGTTAAGGACTGAGAGAATATTTATACCTCCACAGAGGCAGATC	2	+	chr3:111073642-111073761
NECTIN4	chr1_161089088_1	GATCCTCAGTTCAGAGTCAAAGAAAGGAGGATATGTGTGTGCGTGCGTGTGTGTCTATGTGTTTGTGCATGTGTGTCAGTGCCAGGTTGGGCTCAGAAGCAAGTGTCCTGATGGTTCAGG	1	+	chr1:161089088-161089207
NECTIN4	chr1_161089802_1	AGGGCACCAGGCCAGGCCAGGATGAAAGGGGCAAGGCCCTTGTGGGTAGAAAGGAACCCAAGCGTCCCACACCCCAGCTAGCCTTGGTACCTCCTGGGGGCCTTGACAAGTTCCCGGATC	1	+	chr1:161089802-161089921
NEDD1	chr12_96911455_1	GATCACTTCCATGGAGGTTAATTACTGAAGAACAAGGAGTTCCCAGCCTTAGCAACTTGGGGTCCACATAGTATAGATTCCAAGAATGGGGTTAATGTGAGACACCAGAGAGATTAGTTT	3	+	chr12:96911455-96911574
NEDD1	chr12_96907874_1	CCTCTTCCCCGCCCCGCTTTAAGAGCCGAAAACAAACATTAAATCACCCGGCGAGTTGTGTTTCCTAAGTTGGAGCAGGTCGTTTGAACCCAGTTTTTCTGAGCCCAGGCCTCAGTGATC	1	+	chr12:96907874-96907993
NEDD1	chr12_96906660_1	GATCATGGGTTTTGAAGTAGGTTAGTGCAGACGCCTACTCTTTGGGTTATTTCTCAGCCTGAGCGCGTTTCCTGGCTTGTAAATCGCATGTAGGAATCCTTTCCTAAATCCACATCCACA	1	+	chr12:96906660-96906779
NEDD1	chr12_96912973_1	ATGTGTACTTACTAAAGTATTTTTAGGTAAAATAGTTTTGAATATAGGGGAACAATTGAAGACTTGAATTTTGTTGACTAGGCACTTCATTTCTCCATTTTCCCTCAGTGGGAGAGGATC	6	+	chr12:96912973-96913092
NEDD4	chr15_55916617_1	GATCTTTCTTGAGACTGAACGTTTTCCTTTATTAACGGAGCTAGTGCAGTCTGTCTGGGAGTCAGCTTCATTTGAACAACGTTAGACGTTGAAATCCGTGTTGGTCTTTTGAAGCACATG	3	+	chr15:55916617-55916736
NEDD4	chr15_55918494_1	CCACATGCTACTACACCCAAGTTGTATTTTGCTAAGTAAGTTTTTTTTCCTAAGTAAAAGCAAATATGTAAAACATATACTCATACTTTGTTAAAAAAAAAAAACTGCTTAAGATAGATC	6	+	chr15:55918494-55918613
NEDD4	chr15_55992156_1	GATCTCGTCTACAGAATAAAGGTGCCATTAGCTAGAATGATATCTTTAGCTGTAACACATTGACTATTGTTTCTGAGGGACTATGAGCCGCCACCATTTGTCCATCATCACTTTATTTCT	4	+	chr15:55992156-55992275
NEDD4	chr15_55993883_1	CGCCCTCGGTCCCTTCCCGGGAGGTGGGTGGTTGACGGGCCCGCCGGGGAGCCAGGGAGCGCCGGGAAGCGCCGGGAAGCCAAGCTGCAGTGTTCCTCAGCAACAAGTCTCGCTGAGATC	4	+	chr15:55993883-55994002
NEDD4L	chr18_58090356_1	GATCTGAGTGCAGCTGGTAGAACCTCCTTGTTTTCTTTGGTATGAGAACTCCTGGGCTTTTGTTGGTTCCTTCCGTTTTCTCCGGTGTATTACCATTTCACATCACAGTGATATTATCCA	2	+	chr18:58090356-58090475
NEDD4L	chr18_58091226_1	CCAGTTGCTCTGTACCTTTCCTAAAGTGTGGTGACCAGAATTTGGCACAGTGAGGGAAGGTTCCAGAGCCCTTTAGTGTTATCGGGGGCACAGAGCTTGGGCTTTGGAGTCGCTCAGATC	1	+	chr18:58091226-58091345
NEDD4L	chr18_58148500_1	GATCAGGAGACCAGTGGATTGTTTCTCCCGAGGCCTCTGTTCTTGGCTTGCAGGTGGCCCCTTGCTGTGCCCTCACATGGCCTTTGCCCTGCATACATCCGAAGCCCCAGTGTCTCTCTG	1	+	chr18:58148500-58148619
NEDD4L	chr18_58194994_1	GATCCAAAGCTAGTTTTGGCTGATGAAAATACAGGCTCATGCCCTGTATGTGAGGACAGTGGGACAGTAATTTAAACAGAAGTATCTAGAGGAGTTTCCTTATTGCCTTGAATGTATTTC	4	+	chr18:58194994-58195113
NEDD4L	chr18_58044735_1	GACTCCCCGGGGAGTTCCTATCCCGCGCCGGCAGGGGGAGGGGAAAGGGGCCGTCCCCGGGGTGCTCGTGCCCAGCGTCTGCAGGGGAGCCCCAAAGCGGGAGCGCCCCGGAGCGGGATC	6	+	chr18:58044735-58044854
NEDD4L	chr18_58046126_1	GATCACAGTGCAAATAATGTGTGATTTGTGTGTTTATTTTGCCTCGCTGTGCTTTTGTAAAATAATTTCCCGTTTTGTGTAACTACCTGGGGATAGGTGACAGTAGCATTGTTTCATTGA	5	+	chr18:58046126-58046245
NEDD4L	chr18_58047612_1	ATTTACCCTGATTTAAGTCATGTCACTTTAGGTAGCCAGATTCAAAACCATCAGATGAAGGACTTTTGGTGTTAGAGGGATTAGCAGTTTAACAAAACTTCTGATTCATGGCCCAAGATC	5	+	chr18:58047612-58047731
NEDD4L	chr18_58150524_1	CCGTTTTTTGATAAATTTTAAACTTCTGGTTTGAAACTTTTGTTTCCTGTGCTTAAAAGGAGACAGTTAAAAGCACTCTGATTTGGACTGACAGAATGTTTTTTAGATGTTAGATAGATC	6	+	chr18:58150524-58150643
NEDD4L	chr18_58196066_1	ATTTGTCATCACTGTGTTCCTGAAATGTCAAAAATAGACACTGTAAAGGAATCTGTCATGCAGAGTTCAGAAATTTTCAAATTTCTGAGTTCAAAACCTCAGGTGAAGCGAGGACAGATC	5	+	chr18:58196066-58196185
NEDD4L	chr18_58220970_1	GATCTGAAAACTGGGATGCACAGTACAGACTGCAGATTTACAGGGCGGGGCTGTCTCTCATCTGACTATTGATTCTTTTGGGGGCTGTAGTTTGTATCATAGTTATTTTTGTTCCTGTTT	3	+	chr18:58220970-58221089
NEDD4L	chr18_58221877_1	AAGATTTTCAATTTTAAATGCTTTTTGGTGTTCACAGTTAGCTATAATTGGTCAATTTTACCCTCCTTATGCATAAAAAGAATGATAGGCAAAGAATGAGCCTTGAAAAGAATTGGGATC	6	+	chr18:58221877-58221996
NEDD4L	chr18_58043492_1	GATCATTTGCATATGCAAAGGATAACCTTAAGCTTGAGTTTGATATTTCACGTTGCGGCTCACAAATGAACTGCTTTTTATTCAAAGAACCATGCTGTCTGTTTTCGCGTGGGTGGGTGT	3	+	chr18:58043492-58043611
NEDD9	chr6_11233792_1	GACTGAGACTCGGTGAATCCAGACAATAGCTGTCCCTGAGTGGGATGCACTCCAACCAGACTACATGACTTGGATGGAAAAATCAGCCCTTATTTTTTTTTTTCCTGACCAAGTTGGATC	1	+	chr6:11233792-11233911
NEDD9	chr6_11232211_1	GATCTCCAGTGGCTGCTGTGAAGCGGCTCCAAGTCTTAACTTCTCACCGAGGTATTTCCCCGGCAACTTTCAGAGCAGATGGACTCGGGTGTACTGTGAACCCCTGGAGTGGGTCTCAAA	1	+	chr6:11232211-11232330
NEDD9	chr6_11381633_1	GATCCTAATGACTACAGGGATAGGACACGCACAGAATCCAATCCTCAGTCACCATTTCTCGCCAGTCAGGACTCATGTCCAAAGAGGCTGAAAAGGACGTAAATGATTCTAATCCACCAT	1	+	chr6:11381633-11381752
NEDD9	chr6_11382696_1	CATGAAACATTCTTTCCTATGACAAGTACTTATTGAGCTTGTACACTGGAATAGACACCATGCTAGAGGCTAGGTGCTCAGAGAGTTTCCTACTTACAATGTGGTATGGAAGCCTAGATC	3	+	chr6:11382696-11382815
NEFH	chr22_29479815_1	GATCCCCTCATCCTAATGACTGCAATCTTCCATTGCTCCATCCCGAGGGCATCCTGCCCCTATTCCCATCAGGTTTCTCCTTGTCCTCTCCCTGTTTCAAGTCCCCTTTCTTATTCCGAA	1	+	chr22:29479815-29479934
NEFH	chr22_29480878_1	GCGCAGGAGGCCGAGGCGGCGCGCGTGGACCTGCAGAAGAAGGCGCAGGCGCTGCAGGAGGAGTGCGGCTACCTGCGGCGCCACCACCAGGAAGAGGTGGGCGAGCTGCTCGGCCAGATC	5	+	chr22:29480878-29480997
NEFL	chr8_24957407_1	TGGCTTTAACGTGTTGCAGTGTGTGGGTGGTGGAGGGCAGAGAAAGAGTTGGAAACACAGAGACTGACTTGCTGAGGCAGCCGCGCGCTCCGCAGCCGGGAGCTTCAAGCTGCCTGGATC	1	+	chr8:24957407-24957526
NEFL	chr8_24956087_1	GATCTCCTGCTCGTACAGCGCCCGGAAGCGGGATGGCTCGGAGTGCTTCTGGCGCAGCACCAGCAGCTCGGCTTCCAGGACCTTGTTCTGCTGCTCCAGCTCGTGCACGCGCTCGATGAA	1	+	chr8:24956087-24956206
NEFM	chr8_24913193_1	GATCTCCGAGGAAGGGGCTGAGAGAAGGGCAGGGTGAACTGGACTAAAGGCCAGAGTAGGAAGGAGAAGAGGGGCCAAAAAAGAAGGGGATGAAATTAAGCACAGAAGATGGGTAAAGAA	1	+	chr8:24913193-24913312
NEFM	chr8_24914073_1	TACAAGCTGTCCCGCTCCAACGAGAAGGAGCAGCTGCAGGGGCTGAACGACCGCTTTGCCGGCTACATAGAGAAGGTGCACTACCTGGAGCAGCAGAATAAGGAGATTGAGGCGGAGATC	1	+	chr8:24914073-24914192
NegCtrl_Intergen1	chr1_87450479_1	ATCATAACGGTTGAAATGTAGTTAGAAACACAATTGAGAACATCTGTATTGTAAGCAGAAATACATTAGAAATACTGAAGTGTTTTGTAGCTGTGAAAATGAAGGAATAAAAAAATAACC	6	+	chr1:87450479-87450598
NegCtrl_Intergen1	chr1_87451539_1	CTTTAACCAATGAATTAATGTGGGTTCTACCTGGCTCTTCTAACGTCTTTGGAATGGTTCCTCAGGGAACCACAGCTATCCATAGAGATAACAACCTGAATACAAGCCCATCGCCCGATC	1	+	chr1:87451539-87451658
NegCtrl_Intergen10	chr1_105252679_1	GATCACTGGGTCTTTTTTTTTTTTATAATCCATTCAACCACTCTACATCATTTAATTGGAAAGTTTAGTTCATTTACAATCAATGTTATCATTGGTAAGTAAGAATGTATTACTTTCATT	6	+	chr1:105252679-105252798
NegCtrl_Intergen10	chr1_105253753_1	AAGATTTAGGACTTTCTTTGTTACTACCCCTTGAATAATCTTTCTACCCCATCTCTTTCTCTACCTCCTGTTTAAGGCCATGAATCTTAGATTTTTCCATTTGAGGCTATATTCTCGATC	5	+	chr1:105253753-105253872
NegCtrl_Intergen100	chr10_20722154_1	GATCAAACTCAATTATAAACATAAGCACAAAAAATGTAAATAAAATGCTAGCAAATTAATATAGCAATACTTTTAATTAGGTAGCAAAACAAATATGGATTTATTCCAGGAATGCAAGAT	7	+	chr10:20722154-20722273
NegCtrl_Intergen100	chr10_20723552_1	TCCAATAACCCAAAACCTATATGAAAAAGAGGAGTGGTAAATTTCCTTTGGAAATGTGTATAAGTAATTTCCCTTGGACAATCCCTGCCCCAAGTCCACAGAGCACCAGTGATTTTGATC	4	+	chr10:20723552-20723671
NegCtrl_Intergen1000	chr7_153040063_1	GATCTCTGGGTAGAGTCTGGGTTCCTTGTGCAGCAATCGTAGCCCCATGAACTGGTGTATAAATCAGACTCTGAACTTAAATTACTTCAATCCCAAGTCTTCTGTGCATTATTGTTAGGG	2	+	chr7:153040063-153040182
NegCtrl_Intergen1000	chr7_153040737_1	CTGTCATTTTCTGTTCTCCCGCACTTTCCTTCATTGCTCCTTCTGAAGGAGATGATGCCTTGGAGCTTTTTAAAATGCCAGATTATTGCTGTAAAATGTAATGCAATACAAGGACAGATC	4	+	chr7:153040737-153040856
NegCtrl_Intergen1001	chr7_136569158_1	ATCTGCCCACCTCGGCCTCCCAAAGTGCTGGGATTATAGGTGTGAGCCACCGTGCCCAGCCCCAACACAGTTTATTAAAGAGACTTTTCTTTCATCATTGTGTATTCTTGACATCATTGT	1	+	chr7:136569158-136569277
NegCtrl_Intergen1001	chr7_136569862_1	CAGGTTTTTTGTTTTTTGTTTTTTGGTGTTCTTTTGAGGGTCTTGTTCTGTTGCCAGGGTTGGACTGAAGTGGCACTGTTATAGATTACTGTAACCTTGAACTCCTGGGCTCCACTGATC	3	+	chr7:136569862-136569981
NegCtrl_Intergen1002	chr7_125583790_1	GATCATATGGCAGTCCTACTTTTAACTTTTTAAGGAACCTCCATACTGTTTTACATAGCAGCTGCATTCCTACCAACAATTTACAATGGTTTCCATTGCCCCACCTCCTCACCAACACTT	3	+	chr7:125583790-125583909
NegCtrl_Intergen1002	chr7_125586939_1	TAAAGATATGAAAATTTATTTCATCTTTGTGCTTTTGGATTGATGGTGTACCTGATTTTTTTTTCTACCATCATTGTACATTATTCTAGATATATTTCAAAATAAGTCATGGGAAAGATC	6	+	chr7:125586939-125587058
NegCtrl_Intergen1003	chr7_85847956_1	GATCATTTCTATTGTTATGTATTCTCATTTACTAATCTTTTATTTTGCAGTGTTACGTGCCATTAATCTCATCCAATATATTTTTCCTTTTACACATTGCTGTTTTCATCTCTGGAAGTT	6	+	chr7:85847956-85848075
NegCtrl_Intergen1003	chr7_85849039_1	CCTCAACCTCCCTGGCTCAAGCAATTCTTCCACTTCAGCAACCCTCACAGTCCTGCTTAAATGTGACATGGAGTATCAGCTTTGCCCAAGCTGGTCTCGAACTCCTGGGCTGAAGTGATC	1	+	chr7:85849039-85849158
NegCtrl_Intergen1004	chr7_119348795_1	ATCCTTATGAAATTAACTTTTCTCAATATATAATAGACTTACTTGTCTTTTGTAGACTTTTTTGATTAAAAATCTAACTTGTTTGATATTTATGTAGCCACCCTAGCTCTCTTTTAGTTA	7	+	chr7:119348795-119348914
NegCtrl_Intergen1004	chr7_119349602_1	TAAGATATGCTTTTTAAACATTTTCTCCATTTAAAACAATATATCTCTTCCTTTATGGATTTATACCTTGTCTTCGGTACACATCCAAGCTTCTCAAAGTACGTTTTATATTATCAGATC	6	+	chr7:119349602-119349721
NegCtrl_Intergen1005	chr7_52661173_1	GATCATATCATGTGAATAGTCATTAAAAGAGAGCTTGAATGGCTGCATTATCGACAGTTTTCAGACACAAAAAGGATATTTTATATGAATAAAAAGACAGACTCATCAAGAACCATAATA	6	+	chr7:52661173-52661292
NegCtrl_Intergen1005	chr7_52662632_1	TTGAAACCTATAAAATATCATTTAAAAATATTTTAAAATACTTGAATAAATTGAAAGGCATCCCAGGGTCATGAATTGGATGATGATATTGTTTGAATGGCAATACTCCCCAAACTGATC	6	+	chr7:52662632-52662751
NegCtrl_Intergen1006	chr7_118744005_1	GATCTCTTTTTCCTGAAAAATATTAGTTTATTTGCTTGGGGATTGAATTGACTTGGAGATTACTTCAGGTCACCTTTTTTTTTGCTTTCTATATGCTTCTCTCCTTAACCAAGAAGTGAA	6	+	chr7:118744005-118744124
NegCtrl_Intergen1006	chr7_118746481_1	GAGATGCAAGGAGAAATCATGATGCTTGATGAGGAAATTTTCTCAGATTTTGCTAGGGCTGATATCCATCCTTCTCCCATGCAGAGATAGCTATGCTCAAATTTCATCAAGTTAGGGATC	3	+	chr7:118746481-118746600
NegCtrl_Intergen1007	chr7_46422950_1	GATCTCAGGTAGTTTTTTACAGCAGTATGAAAAGGGAGTAATGCAAATGTATTTTACAAAGAATAATAAGTACTCATATTGAGAAATTGGATATTAAAGATGATTTTCCATCAAAACAAA	6	+	chr7:46422950-46423069
NegCtrl_Intergen1007	chr7_46424107_1	TGTATGTATCTTCATATATTTTCAATGTTCAGCCAAGGGGAAGCAATAACTGTATGTTTGGATTGAAATAGATAGCATGGACCTAGCTCAATGCATCTAACCCATTTCTACTATATGATC	5	+	chr7:46424107-46424226
NegCtrl_Intergen1008	chr7_145958106_1	GATCACTTTCAAAATAGAAAACAAATTACAGCTATTTTGTCATAGTGATTCTATTCAAGCTTCTTATGTTGATGTTGAAACAGTATTTTAGAGTACTGTATACCTTCAGGCTGATTTTAT	6	+	chr7:145958106-145958225
NegCtrl_Intergen1008	chr7_145959215_1	TGTTTGAGAAACAAAACCATCATCAAATCATAAGACTCTGTTGTAAAAATTGGGCTCACTTAATTTTTTAGCTCAATTTCATAATTTACACACTTGTTTAATGCTGATATTTATAAGATC	6	+	chr7:145959215-145959334
NegCtrl_Intergen1009	chr7_118895151_1	ATCTTTTAGAAAAAAATCTAATGAAGCAGAAAATTACTAGAGTATAGGGCATTACTAGAAACAGTGTGTGTGTTCATGTTTTGGTCTGGTCTACCAATATAGATAATAACTTGTTGGAGG	6	+	chr7:118895151-118895270
NegCtrl_Intergen1009	chr7_118895835_1	AAAAGTTCCAACATTACTCAATTATGCTCTCTACACAATGCATTTTAACTAAAAAATATATTGATATCCTGAACGGCATTTGAAGGCTATTTGATAAGATTTCACTGAGCACGGAAGATC	6	+	chr7:118895835-118895954
NegCtrl_Intergen101	chr10_83416556_1	GATCCTTGATTTCTTCCTGTCCAATATGGATGCCCTTTATTCTTTCCCCTTGCTTTATTGCTCTGGCCAAGACTCCCAGTACTATATTGAATACAAGAGGTGGAAGTGGACATTCTTGTC	3	+	chr10:83416556-83416675
NegCtrl_Intergen101	chr10_83419319_1	TTTGCTTATTTTATCTTGCTGCTTTTATGATTCTCTCTTTATCTTTGACCTACAAGGTTTGATTATTATATGTCTCGATGTTGTCCTATTTGGATAAAATTTGTCATGTGTTCTCTGATC	6	+	chr10:83419319-83419438
NegCtrl_Intergen1010	chr7_64455607_1	ATCTATCCTAAAGAATATCCATGTCCTGTCCAGAAAATTTTATATTTTGCTGATGCTGGAGGAAATGCTCTGTAAATGTCCCTTAGGTATATTTGGCATAGAATGCAGTTTAACTCTATT	6	+	chr7:64455607-64455726
NegCtrl_Intergen1010	chr7_64456789_1	GAAAAGTCTTTATTTATTTTTTGTGTTTGAAGGCTAGCTTTGGGGGGTACAGTATTCTTTTTTTTATTTTTGAAACAGAATGTCTCTCTGTCATCTAGGATAAAGTGCAGCAGCAAGATC	6	+	chr7:64456789-64456908
NegCtrl_Intergen1011	chr7_76141426_1	GATCTAAGCTTTCATGGCAGACTGTGAGAGGCCTTCCCTAGCCTATGTGAAATATTACCTACCCCAACCTACCCAACCCTCTCCTGTCCTGGGCCAAATGCCGCTTCTCCATGTCCTATT	1	+	chr7:76141426-76141545
NegCtrl_Intergen1011	chr7_76142709_1	CCAGGAAGCCTTCAGATAGCTGAACACAGTGGAGGTCCCTGGAGGGTGTGCACCCAGGGAGGGCATGGAAGCTCGCACCTTCCCCCATTCCTCGCCCCCAGCATCTCCCTCCTCTAGATC	1	+	chr7:76142709-76142828
NegCtrl_Intergen1012	chr7_41420159_1	ATCAAGCAGAGGTTTTTCTGATGTACGTTTTTGGTCATACAGGTAGGCAATATGAGCAGTGGTTAAGTATAAGAATTCCAGTTGAGGCTTCCAAGTTTCACATCCAGCTGTTATTGTTTT	5	+	chr7:41420159-41420278
NegCtrl_Intergen1012	chr7_41420736_1	GAAAATGGTTTGAAGTGAAAATGTTTTTAGATACTGTCAACAAAACTAACTTGTATAATCCCACTTGCTTGCTTCATCATATTCATATTGTTAGCCCTACATCAAAAGCTAGATTGGATC	6	+	chr7:41420736-41420855
NegCtrl_Intergen1013	chr7_81850433_1	GATCTATCTGTGTGTATAGATGTATATTGTAAAAAAAAAAATAGTTACAGAATACTACATAGAGCTGTTTCTCAACATTGGCTCTCTTGACATTTAGGGCAGGATACGTCTTTGCTGTGG	5	+	chr7:81850433-81850552
NegCtrl_Intergen1013	chr7_81852643_1	TAGTATTCCACTCTGTAAATTCTTCTACCCTAAAATATACTAAATTATACAGAGGTGGTAAGAAGGAGTGCAGATAATAGAATGAGATGCTTGTAATTGACTTAGTTTTGCCATTAGATC	6	+	chr7:81852643-81852762
NegCtrl_Intergen1014	chr7_53227025_1	GATCATACCTCACGTGGAAATGTTCAAAAAAGCAAGTTTCCAAATTTGATTGTATATGAAACCCAAGGATATATTCCCTTTACACTCTATCATGCAAACTATACAATTTTAGGTACATAT	6	+	chr7:53227025-53227144
NegCtrl_Intergen1014	chr7_53228907_1	GCTTTTATTTTGTAATTATTTAAATACTACTATATCCTGTCATTCTTTTTTGATATAAAATATACTAGTTTGTAACAATTAAAATTATATTGACATTTCCATAGGCAGGTTTTATGGATC	7	+	chr7:53228907-53229026
NegCtrl_Intergen1015	chr7_67963431_1	GATCCCATTGCACTCCAGCCCAGGATGAAAACAGTAAGACTTCGTCTCAACAAACAAACAAACAAACAAACAAAAAACAACCTGTGCACTCTGCTGTGGACCAGAAGCCCCACTCAGTTG	1	+	chr7:67963431-67963550
NegCtrl_Intergen1015	chr7_67964773_1	AGTGCTTTGGGGAGCCAAAGTGTAAGGGTTGCTTGAACCCAGGAGTTTGAGACCAGCTCAGGCAACAAAAAGTATTAGCCCTGTAATCCCAGCACTTTGGGAGGCTGAGGCGGGTGGATC	1	+	chr7:67964773-67964892
NegCtrl_Intergen1016	chr7_159314212_1	GATCCACTTCCAGTGTAAACCATAAAGTGATACCTTATAAAATAGTCACTGGAAGACCTATTCCCCTAATAATACAACCTCATTTATCTTCCACTACTGAACTCTGATATAACTAAATGC	5	+	chr7:159314212-159314331
NegCtrl_Intergen1016	chr7_159315299_1	GGCACTTCTTTTTGCACATGGAGAAATACATTGGGTACTATAGAGATTCAGTTGTAGGAGATTAATGAACAGACTGCTTGGTTAAAGTGAGTGGCTCTTTGTCTATCTCACTTTTTGATC	5	+	chr7:159315299-159315418
NegCtrl_Intergen1017	chr7_11903270_1	GATCCACATTGAGGGAATGGCAGTCTTTTCAATAAATAGTACTGGGAAAACTGAGTATTGACTTATAGAAAAAATAAAACTATATAACTATCTCTCACCCTATGCAAAAATCAACCCTAA	6	+	chr7:11903270-11903389
NegCtrl_Intergen1017	chr7_11904922_1	CAGCGAATTGGGAGGGGTAGCAGTGAGGGAGGATGATGAGAGTGAGAGAGAGAAAGAGAGAGAGAGATTGCATCAGCTTGGTTTTAAATAGGAATGCAAATACAGTGATTAAAAATGATC	3	+	chr7:11904922-11905041
NegCtrl_Intergen1018	chr7_119033029_1	GATCAAGGAGCTTTTGGGTAGAGATTATGTGGTTTTCTAGATACAGAATCATATCTTCTGCAAACAAGGATAGTTTGACTTCCTCTCTTCCTGTTTGGATGACTTTTGTTTCTTTCTTGT	5	+	chr7:119033029-119033148
NegCtrl_Intergen1018	chr7_119033826_1	TATGTCATCTTAACACCACCCCCCACCGACGTCTGTATGCATTAATAGTTTTTATAGCCATTCCTTTTCTACCCATCTACACAATGCTGCATTCTTCCCTTCTTATCACAGGCAAGGATC	3	+	chr7:119033826-119033945
NegCtrl_Intergen1019	chr7_97242828_1	GATCGTACCATTGCACTCCAGTCTGGGAAACAGAGTGAGACTCCGTCTCAAATACAAAAGAAACAAAACATGTCTGAACAAAATTTTCTGAATATGATAGTATCAAGTTACAAAATCCAT	5	+	chr7:97242828-97242947
NegCtrl_Intergen1019	chr7_97244163_1	AATTTTTTTGTAATATACAATGTATATTACTTTTGTAATATACAATGTCATCACCTTACTGTGCAATGTAACACCAGAACTTATTCCTCTTATGTAAGTGTAATTTTGTACCCATTGATC	6	+	chr7:97244163-97244282
NegCtrl_Intergen102	chr10_57240027_1	ATCACTTTTTCTCTTCCATCATTAATATCTGGGTAACTGCCACCAATTAATTGTTGTTGGCTAAAAAGTTGAAATCCAATTTCTATTTATAACTTAGAATGCAATAATATTTTATCTTCT	6	+	chr10:57240027-57240146
NegCtrl_Intergen102	chr10_57240828_1	AAGATGCCAATTTCATTTTTCTGCATGTGAATATACAGTTTTCCCAACACCATTTATTAAGGAGATTGTCCTTTCCCCATTGTATGTTCTTTTGGCAACTTTGTCAAAAATCAATTGATC	6	+	chr10:57240828-57240947
NegCtrl_Intergen1020	chr7_25034252_1	GATCTCACTGGGACACCATGTTACAGTCAGTGCTTGTGTCTCCTTAGGCTCCTCTTGGCTGTGGCGGTTTTCCTTGTTTTTGCTGACCTTGATACTTTTTCTGTGTTTGTGTTGTTGATG	1	+	chr7:25034252-25034371
NegCtrl_Intergen1020	chr7_25036765_1	GAACTGGTGGAAATTGATGAACACTGAGATATGAGAAGAAAGAGATAGGCAAGTGTCTACGACCACATACAGGGTCTAGCTTGGGTGACTTGGGTGATAGAAGAGCCACCAACCAAGATC	1	+	chr7:25036765-25036884
NegCtrl_Intergen1021	chr7_52906424_1	GATCAGTATGGACTTCAAGCATGCCCTCCACACTCATAGGACAATTGTTTAGAAGCATGTTGTTCCTGACTAGCTGCCTCACCCATTATCTTCTTGCTCCTGGAATTTGTGATGTAAAGA	2	+	chr7:52906424-52906543
NegCtrl_Intergen1021	chr7_52909855_1	CCCTAACAAGGGAATCAGCCTATCCTTTGAAGCTTTGAAGCCAGATATTGATTTCTCTCTAGCTACAGAAGTCTTAGATGACATTTTCTTCCAATGATGTCTTCACCTTCATCATTGATC	4	+	chr7:52909855-52909974
NegCtrl_Intergen1022	chr7_113358220_1	GATCAAAGTGATAATTTGGACATAGTGAGATGTAGTCCAAATGTAGATATATTTTGAAGATAAGGCCAAATTTTGCTGATGGATTGAATATGAGGTACAATATAAAAAGAGGAGTCAGGA	6	+	chr7:113358220-113358339
NegCtrl_Intergen1022	chr7_113360234_1	TAGGGTTACTATTTATTCATTGATGAATGCTATTTGGCTCTGTCCATCTAATCCTAAATTGTCTCTGGTTGCCACATTTTTGTGTCACATATATTTGCTCAGATGTAGTTGCAGCAGATC	5	+	chr7:113360234-113360353
NegCtrl_Intergen1023	chr7_121509976_1	GATCTTAATTTCCTCAGGGGAAGCAGTTCCCTGCTTGTCTTTTGTAGTTTTTAAGGGATTTAGAAGAACAGACCCCTGCCACCAACACAGGGCATAGTCTATTTCCTCCTGGGAGACAGG	1	+	chr7:121509976-121510095
NegCtrl_Intergen1023	chr7_121511079_1	GTGCTGCCTGCATCAGTTACGATTGCAAGAGCACACTGAACAAAGGAGAGAAGTGGTTTTTATCCCTAATGCAGTTCCTGTCCCTGTGTCTAGGGTTGGACTGCACAATCTAAACTGATC	1	+	chr7:121511079-121511198
NegCtrl_Intergen1024	chr8_41178035_1	GATCCAGGTGCCAGCTGGTTTGATTGTCTGGTGAGGCTGCATCCTCCAGAAGGCTGGCACACTGTCCTCACGCGGCAGAAGAGCTGGAGGACTAGCCAACCAAATGTGGCATGAAGCTTT	1	+	chr8:41178035-41178154
NegCtrl_Intergen1024	chr8_41179091_1	GGAGTGTGTGTGTGTGTGTGTGTGTGTGTGTGTGTGTGTGTGTAACTGCTCTCCAGTTGCATTGAGCAGGTAATTATTCTCTTTCGTATAGTTGTCAGAATCTTAAGAACAATGTTGATC	3	+	chr8:41179091-41179210
NegCtrl_Intergen1025	chr8_122335906_1	GATCAGATTAGCATTGATTATTTTCACATTCATTTGTAGAATGAAGAATTAGGAGCAAAGTTTGTATTTATGCAATTACAGTTAATATAGCATGGTTAGTAAAATGTGCGCTGTGCTGAT	6	+	chr8:122335906-122336025
NegCtrl_Intergen1025	chr8_122336504_1	AAATATGACAATTTTCAGACCAACAAAATTTGAGAGTGTTTACCACCAACAGTCATTAAGAAAAGTAATTCTAAAGGACTGTGCTTCTAGTAGAAAGAAAATAATAGCAAATAGGAGATC	6	+	chr8:122336504-122336623
NegCtrl_Intergen1026	chr8_33155560_1	GATCTAGACAACTTATCACTTAATATTAGTTCCCACAGGTTTAAAATTTCTGTCTCCATAGCAAACACATTTAAATGAGCGAGACATTTTTTGCCTGCTAATTCTAAGAGTTCTTCCTTT	6	+	chr8:33155560-33155679
NegCtrl_Intergen1026	chr8_33157416_1	GACAGCAAGGCTTGGTTTTCTGCACAGGATTTTACAAGGCTGAAATCAAGGAGTCAGGCAGCTCTGATGTCATCTGGAGCTGTCTTCAAGCTCATTCACTTTGCCGGCAGAGTTCAGATC	1	+	chr8:33157416-33157535
NegCtrl_Intergen1027	chr8_115894417_1	ATCCCACATATAAAGTATCAAACATAATGCCTAGGACAGAGTGAATGCTAAAAAAGGGATATTCTGGTATACATTTCAGTGTGTACATCTTAACTTATTCACCCAATAATGGCTATGAAT	6	+	chr8:115894417-115894536
NegCtrl_Intergen1027	chr8_115895026_1	AAAATATTTCAGATAAATGCTGATGAAATAAATCAGCATTTTATTTCAGTTTTTTAATGGTTTTATAATAACAGTGAAGGGATTTATTCTCTGCCTGTTTACTATGTTCACATGGAGATC	6	+	chr8:115895026-115895145
NegCtrl_Intergen1028	chr8_133381134_1	GATCATCAGCTGTCACAATGTACCCTCTGATGGGGGATGTTGATAATGGGGGAGGCTATGCATGTTTAGGGGTAGGGAGTATATGGGAAATCTCTGTGCCTTCCTCTCAGCTTTGCTGTG	1	+	chr8:133381134-133381253
NegCtrl_Intergen1028	chr8_133382331_1	CTGGTCCTGTCACCCCTGAACACCCAGCAAGAAAGCCAGTCAGGCCTGGATTTGAGGCCTGGGCTGCCACTTGTTAGCTGTGTGTCTTTGGTGAAGTGACTTAACCTCTGAGCTTCGATC	1	+	chr8:133382331-133382450
NegCtrl_Intergen1029	chr8_46399461_1	GATCGCTTATTTCTAGTTTTTATCGTCGGTTATTCTGTTTTTCACCATAGGCCTCAGTGCACTCTAAAATGTCCCATTGCAGATTCTAAAAAAAGAGTGTTTCAAACCTACTCAATCAAA	5	+	chr8:46399461-46399580
NegCtrl_Intergen1029	chr8_46403684_1	GGTGCCTGTGTCTCTTGCAGTAGGCTTCCACAAGTGAAAACTGCACCACAGGGTGGCATGTGCGCAACGCAAGAACTCTAGAGGACGTTGAGGCAGGCAGAGGGGAGAAGTGGTGAGATC	1	+	chr8:46403684-46403803
NegCtrl_Intergen103	chr10_76758726_1	ATCATACAAGCTAAATCAACGTAAGGGACATATCTCAGAAAATGTACCCAAACTGCCTCCCTTTTCATTATCGAAAACCACGAGATGAAAGTCTTTAATAACTCACCACACAAGAGGACC	4	+	chr10:76758726-76758845
NegCtrl_Intergen103	chr10_76759484_1	ACTGAATGGCGTAATATAAATTGCATGGTCTTTGAAGTCAGATACATCAGCGGTCAAATCATAACTCTACTGAAAAAGTATGCAACTTCAGGCAAGTCTCTTATCTCTGAGCCCCGGATC	3	+	chr10:76759484-76759603
NegCtrl_Intergen1030	chr8_133963120_1	ATCACTCTATGTTGGTTTTCAGCATATTTTTGTGTTGATATGATATCCACTTTTCCAACAATGGGATGAGAAGGCAAAAATTGAGGAGGCAACTCTTGGAACTGTCTCTTTCCCCCTCTG	4	+	chr8:133963120-133963239
NegCtrl_Intergen1030	chr8_133964270_1	CACACACAGGAAGAACACCACATGAAGATGAAGGCAGAAATTGAGGTGATGCTTCCACAAGTCAAAGAAAGCCAAAGATTGCTAGCTAAACACTGGTAGCTAGGAGAGCAGTTTGGGATC	1	+	chr8:133964270-133964389
NegCtrl_Intergen1031	chr8_115191367_1	GATCACTCTGCCTCGGTCTCCCGAAGAGCCGGGATTACAAGTGTGAGCCACCACACCCGGCCTAATTTATCCTTTTTAATGAAGTATATACACTAGGCTTTCTGCACTAAATGCTTCATT	1	+	chr8:115191367-115191486
NegCtrl_Intergen1031	chr8_115192097_1	GAGACGGCAGGGAGACAAAGAAATTGTCAAGAAAGAGCAATAAAACGTAGACTTCAGAATGAAGGCAATGTGACTTACCTTTTGTCATTCTTACCTAATTTCCATGCCTTTCAACTGATC	4	+	chr8:115192097-115192216
NegCtrl_Intergen1032	chr8_46638354_1	ATCCTTGTGACATATCTCAGGACCCAGCTCCCGAGTGATGTGGCTCTTCTGCCTGGTTTCTGCCCAACATGTTTCATTGCGACATATTCCTAGGGAAGCACCTAGGTGATATGACTCTCT	1	+	chr8:46638354-46638473
NegCtrl_Intergen1032	chr8_46638943_1	GTAGGCATTGTGACATATTGCTTGTCACAGCACCTAAGTGATGTTATCCTCCTGCCTAGTTTTTTGCCAACAAATGAGATTATGACATATACCTTGTTTCAGTTCACAGGCATGATGATC	4	+	chr8:46638943-46639062
NegCtrl_Intergen1033	chr8_48228353_1	ATCTCATTCACTATCTCAGTCACAATTTTGCAATGACAGTTTCAAAAATGCTTATCACCCCTTTGAAAGTCTCTTGTACACTCATAGTTAAGTCATAACTTAATTAAGGCTTGTTGGTTT	6	+	chr8:48228353-48228472
NegCtrl_Intergen1033	chr8_48229261_1	CCCATGGGGGATGGGCTGATTATGAAATAAGCTGATTGGCTTTGAGTTGCCTTGCAATGAAATGCATGGTAGAAGCACTGCACTGTCTTCTCCCATAGTATCTCCCTCCTTTAGGGGATC	1	+	chr8:48229261-48229380
NegCtrl_Intergen1034	chr8_34691823_1	GATCTTTGAGCCCTGGCAGTGAAGGTTGCAGTGAGCAGTGATTTTTGCCACTGCACTCCAGCCTAGGTGATGGAGCGAGACTCAGTCTCAAAAAAAAAAAAAAAAAGTTGAGTAGTTATT	2	+	chr8:34691823-34691942
NegCtrl_Intergen1034	chr8_34693361_1	CATAATATTTTATTAAATCAGGTATACTTGCTTTCCTTATATTGTTTCAAATGGAAAAACTTTATTTAATAGGAAAGCATTTTGTATCATCCAAATCTCTTGCCACCATGGTAGACGATC	6	+	chr8:34693361-34693480
NegCtrl_Intergen1035	chr8_34523642_1	GATCTTTACAAAAGTGGATGGAATGTTGACGTACACACTGCATTAGGGTAGGTAAGTAAGTGATAAATAGCACAATGTGAAGTTCTACACTTTCCATATTCAAGCCATCCTCTTACCTAC	5	+	chr8:34523642-34523761
NegCtrl_Intergen1035	chr8_34524723_1	ACTCTGTCAATCTTTTTTGCCATGGGGTGAAATTCCTTAGGTTTAGGTCAATCACTTACCTGTGATGAGCCTACATTTACAAACATGTACATATATATTTCTAATCTGCATATGATGATC	5	+	chr8:34524723-34524842
NegCtrl_Intergen1036	chr8_34926906_1	ATCAATCTAAGAGGAATTCAACTTGGGAATATATTTAGTTTGGGTTTTGTGGAATATATATGTGGTTTGTGGTCACTTTCACATCTTAATAGATGATTGACCATGATTTCAGTGTGGGAC	6	+	chr8:34926906-34927025
NegCtrl_Intergen1036	chr8_34927925_1	GGGAGGAAAGAGTGTGTGTATGGCAGTGAGAGGTGGGGAGGGTTATATTTACAGAGCATTAGAGCTTTCCAGACACTGTGGTAGACTAATTCACTTAGTCCTCTCCATAAAAATACGATC	2	+	chr8:34927925-34928044
NegCtrl_Intergen1037	chr8_117374221_1	ATCTGCTCATAGGGATGCTGGAAGAAAGACTTGAAGGCTGGAAGAGGAAGAAGCACTCATTTCTATTTTGCTTCTTGTTCCCACCATGTCACTGTAGCAATGGTTTGTTAATTACAGCTT	3	+	chr8:117374221-117374340
NegCtrl_Intergen1037	chr8_117375442_1	CAATGTTGAAAACTTTTTATAATCCAGTGAGAAAAAACTCCAGGAAACTCAAAGAAGAAACTTGAGCAGGGTCACACAGCAAGCGTGTGCTATAATCAGAGTTACAACTTGAGACTGATC	5	+	chr8:117375442-117375561
NegCtrl_Intergen1038	chr8_64931643_1	GATCTCACTGGAAGCTGCAGACCGGACCTGTTCCTATTCGGCCATCTTGTCAGCAGCCCCTGAACTTAATTTTACTCTTATGGTGTCTAATTATTTTGAATGGGTGTTAGGCCTTCACAT	1	+	chr8:64931643-64931762
NegCtrl_Intergen1038	chr8_64932625_1	ATACAGCTGTGTAATTATCATCACAATCCAATTTTGTAACATTTCCATTGTCCCAAAAGGTTTCCTCATGCCTAATTGCCTTACTTCTTGCTTTATTGCCCTTCTAAGTAACTGTTGATC	5	+	chr8:64932625-64932744
NegCtrl_Intergen1039	chr8_26121160_1	GATCACTTGAGCCCAGGAGTTCAAGGCTACAGTAAGCTATGATTGTGCCACTGCCCTCCAGTGTTGGAGACAGAATGAGACCTTGTCAAAAAAAAACAAAACTTAAAATTTAAAAAAGAT	4	+	chr8:26121160-26121279
NegCtrl_Intergen1039	chr8_26122444_1	GTAAATTCATATCTTATATCTCTGCACACCAGCTATTTGTATAAAACAATAGCATGGTGGCTGGGTGCAGTGTCTCACACCTGTAATCCCAGCACTTTGGGAGGCCAAGGCAGGCAGATC	1	+	chr8:26122444-26122563
NegCtrl_Intergen104	chr10_129087414_1	GATCATCATCCTAGAGAAATGAAAACGTAGGTTCACATGGAAACCTGTAGATGAGTGTTCATAGCTAAAATCTGGAAACCACTTGGATTTTCTTCAACATGTCTAGACCAACTGTGTACA	5	+	chr10:129087414-129087533
NegCtrl_Intergen104	chr10_129089857_1	TTTCAGATGTGGCCAAAAAGGTTTGTCTACCAAATATATAGCTATGTTATTTTCTCCATGAATAAAAGATTTTAGGAAAGGAAAAATGTGATGAAACTAAAACGTCCTTACCTGAGGATC	6	+	chr10:129089857-129089976
NegCtrl_Intergen1040	chr8_56771694_1	GATCCCTGCCCTGAGAGGGTCTCAGAGTTAGCAGAGAATGATAGACAATAGAGAATCGCTTAATGAATAAGGAAATTACTTTGTATGTTAGAAGGTAGTAAGTGCTACAAATAATAGAAA	5	+	chr8:56771694-56771813
NegCtrl_Intergen1040	chr8_56772676_1	GGAAAAGAGATATATGTATATTTACACTCATCAGACTATGGAGGATTCACCACCAGACTGGGAAGCAACACCCTGGGCTCCATAGTTGGCCACTTGTCTGTGCACAGATGAGGAGGGATC	1	+	chr8:56772676-56772795
NegCtrl_Intergen1041	chr8_20467290_1	GATCCCACTGTGCCCCAGGTGAAACCCTGGTGCTGCGTTTTTTCCCCTTTATTGAAATCTATTTCCTCTCCCTCCCACCTTACTTTCCTCCTATCAATTGTTTGCTGGTGGATGGAACAC	1	+	chr8:20467290-20467409
NegCtrl_Intergen1041	chr8_20469034_1	GCTGGTCCCGCTTTTCAGTACAGTCAAGTGTTGTTGCTGTATCTGAATGTGATGCAGCTCCATGTAGGGATTGAAGATGAGGGCTCTGGCATCAGCCAGGCCTGGTTCCTAGCCCAGATC	1	+	chr8:20469034-20469153
NegCtrl_Intergen1042	chr8_24008347_1	ATCATACCACTGCACTTTAGCCTGGGCAACAGAGTGAGACTGTCTCGAAGAAAAAAAAAAAGGAAAGCGAATTCGAGAAAAGGCTAACTGTCCTCTGGACCTTCTGCCTGGACATGCCGC	1	+	chr8:24008347-24008466
NegCtrl_Intergen1042	chr8_24008992_1	TCAGTGCCTGCTCATTTCCCCTGCTTCTTACTTCAGAAGCTTCTCACAACTAAATCCATTGATGGCTTCCACAAAACCTAAATCCCACAAGAGAATGCGTAATTAAGAGACCTTCAGATC	3	+	chr8:24008992-24009111
NegCtrl_Intergen1043	chr8_20774785_1	GATCTTCTCTGCTTCCATGGGAACATATGAGCTGTGACCTCCTATTATTTTTATCTGAATTCACCAAACACACACAATGAAAGAAAATTCCATTTAAGAAGGGAGAAGATTATGTTAACA	5	+	chr8:20774785-20774904
NegCtrl_Intergen1043	chr8_20776120_1	AAGGCTGGTCTCCTAGGCATGCCAGACAAGGTGAAAGGTGAATTTAGAGGTGCAGCCAAAATATATATACTGCAGGACCCCATAAGTATTTGTAAATTTTTAGTCAGAACTATATCGATC	4	+	chr8:20776120-20776239
NegCtrl_Intergen1044	chr8_59790963_1	GATCTTTTCTGGATTAAAGTTAAATTGGTATGAATTTAAAATAATATGTTGTAACTATAGAATGTTTTCTGTAAGCCTTATAGTAACAACAGAGCAAAAACCTACAAAAGATACACTGAA	6	+	chr8:59790963-59791082
NegCtrl_Intergen1044	chr8_59791792_1	AGGCAGAGAAAGACGGCCTAACGGAAGCCTCTAGTGGTCGTACCCCCACAGAACATGAAATGGAAAAACTATCTACTCAACAAAGTAACTTCATAATAACCAAAAATCAGGTGAGTGATC	3	+	chr8:59791792-59791911
NegCtrl_Intergen1045	chr8_52464284_1	GATCTGACGTAAATGTCTATCCATGAGGTACATAGATATTTGAGATATCTTCCTTTTTTTTTTTTTGGTCTTTGATGTTTCTTAATTCCTTAATATACATGAAGAAGTGAAATACCATTG	6	+	chr8:52464284-52464403
NegCtrl_Intergen1045	chr8_52465355_1	GAGTTCAAGACCAGCCTGGGCAACATGGTGAAACCCTACTTCTACAAAGTACAAAAATTAGCTGGGCATGGTGGTGCACACCTATAGGCCCAGCTGCTCAGGAGGCTGATGGTGCAGATC	1	+	chr8:52465355-52465474
NegCtrl_Intergen1046	chr8_29446024_1	ATCTGAACAATACACTTTGCAAGAGGTGTCAGATACATAGGAAGTAACTGACAAAGATATGTATGAAAACTGTCAAAGATTTCATACGTATAAAAATCATGGGTAATCACAACCAGACAA	6	+	chr8:29446024-29446143
NegCtrl_Intergen1046	chr8_29447285_1	ACTAATGAATCGAAAATAAAAGCTAATGCAATCATTTAACTAAATTTGTTGCAATTTTGTCCTTTGACATGAACAAATGATAAGAAAATGGATAGTATTTGTGAAGCTGCTTCACAGATC	6	+	chr8:29447285-29447404
NegCtrl_Intergen1047	chr8_114198404_1	ATCTTGGGAGAACTCTTACTATCACGAGAACAGCATGGAGGTAACTGCCCTGATGATTCAATTACCTCCCACTGGGTCCCTCCACAAAACATGGAGATTATGGGATTACAATTCAAGATG	2	+	chr8:114198404-114198523
NegCtrl_Intergen1047	chr8_114199258_1	TCTCCCTCTCTCTCCCTCTCTTCTTTCCTCTCCTTTCTTATCTCTCTGTCTTTCTGTCTGCCTTTCCTTTTTCTCCACTGTTGTACTGCCAGTATCTATAGCATTCTCTGTAACCTGATC	2	+	chr8:114199258-114199377
NegCtrl_Intergen1048	chr8_79496105_1	GATCTCACCACTGCCCTTCAGCCTGGGTGATAGAGCAAGACTTCATCTCACAAAAAAAAGAAAAAAAAAAGAATATTGGCCTGAAGTTTTCTTTTTTTGTTGGTGTCTCTACCAGGTTTT	5	+	chr8:79496105-79496224
NegCtrl_Intergen1048	chr8_79497028_1	GTGGTTTTGAGTGAATTTCTTAATCTTGAGTTCTAATTTGATTGTAGTGTGTTCTGAGAGACTGGTATGATTTCAGTTCTTTTACTTGCTAAGGAGAGTTTTACTTCTGAATATAAGATC	6	+	chr8:79497028-79497147
NegCtrl_Intergen1049	chr8_1467869_1	GATCCCCCCTGGTCAGGAGGCCACCACATCATACAGCTTTGTTTCACTAAACATAAATAAATAAATACGTTCTGAGGCTACACATTTTTGAAAAGTGTTACCCAGCTGGAACCGTGCTAA	3	+	chr8:1467869-1467988
NegCtrl_Intergen1049	chr8_1469063_1	CAGTTCAACGCATGACATGTCCTGTCATTCATTCTATGAAAGAAATCCATGCTGGGCGCCCCGTGTCCAGCTGGGATGTGAGCACCAGGCAGAGGCCTGCCCTAAAAGCTGTGGCAGATC	1	+	chr8:1469063-1469182
NegCtrl_Intergen105	chr10_57586078_1	ATCCATAGATGGTTCACATCACAGGACTCTGTGAAGACAGCCCCCAGTACCAGCCCAGAGCCAGGTAGACTTGCTGGGTGGCTAGACTCAGAAGAGAGATAAAAATCACTGCAGTTTGGC	1	+	chr10:57586078-57586197
NegCtrl_Intergen105	chr10_57588414_1	GCAGAAGAACGGAAATAACCAAGATTAGAGCATAACTAAATGAAATTGAAACAAAAATAATACAAAAGATAAATGAAACAAAAAGCTATTTTGTGAAAAGATAAATAAAATTGATAGATC	7	+	chr10:57588414-57588533
NegCtrl_Intergen1050	chr8_130522467_1	GATCTACATTATACTTTTATTGGCTGCCTAATATTTCATAAAATAGATGTACCAAAATTGATTTATCTCGTTTCATAGTAATCAATATATAGATTATTTCCAATGTTTTATAAATAATGC	7	+	chr8:130522467-130522586
NegCtrl_Intergen1050	chr8_130523891_1	TGAGAAGTGCTTAGAATAGTGCCTGACACATAACAAGTACTCAATAAATATGGCTTTTCTTAATACTGCTGTTGTCTATCACGTGGCCTTCTATCATGAGGTTTTATCTGACCCCTGATC	4	+	chr8:130523891-130524010
NegCtrl_Intergen1051	chr8_83593401_1	ATCATGAGAGGCATTGTAGGTCTTTGTAATAATTATAAATTTTATGCTAAGTGCCATAAAAGGGCATGGGAGCAGATAAGTAACATGGGCTATATAATCTGTATTTGTAGATATATATCT	6	+	chr8:83593401-83593520
NegCtrl_Intergen1051	chr8_83594005_1	ATGCCTATCTCCCTTTCCTGGGTCAGCCAAGGTAAGTCCTTTCTCATCCATCATATGCTTCACACATCTAGAACACAGTTGCTTCACTGTAGTATTGGTATTTGCTCTTGTCTGGTGATC	2	+	chr8:83594005-83594124
NegCtrl_Intergen1052	chr8_36997613_1	GATCAGAATTAACAATACAATAATAGAATCAGGGACACAAATTGAGATTTTAGAGAAAATTTTAAAACCAAATAAAGTTTGCAGTATGAAGACTATTTTGTAGATTCTAAATGAATTCAG	7	+	chr8:36997613-36997732
NegCtrl_Intergen1052	chr8_37000475_1	AAGAACATTTAAATTGATTAATAACCACTGGGAAGAAAAACTAAGGATACTTCAAACAGGCTGGGCACTGTGTCTCACACCTGTAATCCCAGCACTTTGGGAGGCTGAGGCAGGTAGATC	2	+	chr8:37000475-37000594
NegCtrl_Intergen1053	chr8_131727760_1	GATCCAAATGTCTGTGGAAAAATGGGCCAATCTCTTATGATAAAAGCTGTAGTTTGTGTAGCAAGAGATGGAAATTGTTCTGGAATTACCAGCTGGAGTATTTCACCCTAGAGATTTATA	5	+	chr8:131727760-131727879
NegCtrl_Intergen1053	chr8_131728795_1	GTATCTGAAATAATTGTTATTAATAGCAAGAAAATTTCTGGAAATTTAATTATATTTCTCCACTTTTCCACTATCCTCTGGTAAAAATATAAGACCAGTTGCAAATAACTATGAAGGATC	6	+	chr8:131728795-131728914
NegCtrl_Intergen1054	chr8_84986597_1	ATCCTTGAGGAATCACCACACTGTTCTGTTTTCCACAATGGTTGAATTTATTTACACTCCCACCAACAGTGTAAAAGCGTTCCTATTTCTCTACATAGGCTTGTATTCTTTGAGTCTGGT	4	+	chr8:84986597-84986716
NegCtrl_Intergen1054	chr8_84988576_1	GCCAGACATTATATTTGAAAAAAAAAGCCAGGAGCTTTGGAGTCTATTTGTGCTATTATAGGTTCATTTGCCAACATCCTGATAAAACAAGCCAGTCTAATCAGTACTGAAAACCAGATC	5	+	chr8:84988576-84988695
NegCtrl_Intergen1055	chr8_56863856_1	GATCTTGTGTGTAATTTCTAGTCTTAAATGCAACAATGCACATAAAATGTCTAACATAGTGCCTGGCTCTTTGTATGTGCTCAATAAAAGTTAAAGATAATTAGTAAGGCCTTCAGTAAT	6	+	chr8:56863856-56863975
NegCtrl_Intergen1055	chr8_56865214_1	GACGTTATGCTGTGAGAGGCAGGCAGTGTTAGCAGGTGAGAGGCCTGTTTGTATCTTAGACCTGCCATGCCAAAGAATGTAAAAGGCCTGCCTTTCACAGCTGCCCTTTCTTCATGGATC	1	+	chr8:56865214-56865333
NegCtrl_Intergen1056	chr8_16529968_1	GATCTATTCTTTCCTGAGAATTCCCATAGATTATCTGAACTGAACGTTCAGAAAACTTAAATTTCTACTTAAGTTAATCAGAGTCAATTTCAGTTGCCATAACCAAAACTCCTTAACTAA	6	+	chr8:16529968-16530087
NegCtrl_Intergen1056	chr8_16531606_1	TCCAAATATAAAGAAATTTTAGGAATATTTTACCTAATTTGTTTCACTTCATTTTTCTTTTATATACATGAAACATAAATAAATGAACATTTATGTGGTAAATTAAGCCTAAAAGAGATC	7	+	chr8:16531606-16531725
NegCtrl_Intergen1057	chr8_67800141_1	GATCAAGAGACAAGAGTGGTTGCTGCCACCTCTTCTGGGTCCTTGAGGGAGGATATGCACAGGGGAACATCTGATTCTTCATTGAGGCTTTGGGCCCTAAACCCACTATAGTTTCCCAGG	1	+	chr8:67800141-67800260
NegCtrl_Intergen1057	chr8_67802853_1	CGATTCTCCTGCCTCAGCCTCCCAAGTAGCATGCATCACCACGCCCAGCTAATTTTTGTACTTTTATGGGGTTTCACTGTGTTGGCCAGGCTGGTCTCGAACTTCTGACCTTAAATGATC	1	+	chr8:67802853-67802972
NegCtrl_Intergen1058	chr8_137022720_1	GATCTGCAATTAAAATGTCCCACAAAGTCTTGTGCTAATGATAATAAGTAAATTACTGACACCTTTAGTATCACTGTGGAGTTCATATACTTAAAGCTGGTATAGAAACACAGGTTGGTC	5	+	chr8:137022720-137022839
NegCtrl_Intergen1058	chr8_137023524_1	AGCTCTCAACATTATAGTATACACAAGCTTAATACCATCTTAGACATTGGAAAATTGAGGCTTAGAAATAACCAAACACCGCATATTCTCACTCATAGGTGGGAATTGAACAATGAGATC	5	+	chr8:137023524-137023643
NegCtrl_Intergen1059	chr8_97490958_1	GATCGACTGGAAATTCACACATTTTCTCTCGCAAATTAGGAGTGCAGACTATTCTGTAGGCAACCATTTTTCTTTGCTCTGTCTTCTGGCCATCACAGTCCTCTGGCTTTTAGACTTTTC	3	+	chr8:97490958-97491077
NegCtrl_Intergen1059	chr8_97491897_1	AACCTATCTTAGGATGTAAATTAACTAAAAGCCTAATTTAGGAATACAGTTTTGAAACAACTTGAGTCTCATCCAATCACAGCAGCTGAGCCTCAGTCAATCACAGGCAGCCAACTGATC	4	+	chr8:97491897-97492016
NegCtrl_Intergen106	chr10_16107484_1	GATCTATGTGCTCTCTCAATACAATTTCAAGTATTTTCCCATCAGCACTTACCATTAGGTTTTCTCTCAAACCATCACCAATTAGCATAAAAGTTTGACTCATGTAAATATTGAGAAATG	6	+	chr10:16107484-16107603
NegCtrl_Intergen106	chr10_16109086_1	TGACACGAGGAATTTAAAAATGCATGTAGGTAAAGTCCTTTAGAGTCTCCTATATTTCATCTGCTTATTAGGGCCGGTGGGAACAGCTTTTTTTCCCAGATTTTAAAGTTCCAGATGATC	5	+	chr10:16109086-16109205
NegCtrl_Intergen1060	chr8_122266700_1	ATCCAAGAATGTCCTTCTCAAGGATTTGGGAACCACCTCTTTGAAATGTAATCATCAAGGATGATAAAAACCCTACCTCCCAGTTTCTGTGGGAGAGTAAGAAGCTCACTTCAGTAGGAA	3	+	chr8:122266700-122266819
NegCtrl_Intergen1060	chr8_122267624_1	AACATTGCACTGAAGATTGAATTTCCAACAGATGAACTTTGGGGAACACATTCAAACCATAGCTCTGTTCAACCACTCTACTGGCTCCTCACTTTCAATCCACCAATCAACTAACTGATC	3	+	chr8:122267624-122267743
NegCtrl_Intergen1061	chr8_139266237_1	GATCGCACCACTGCATTCCAGCCTGGGAGACAGAGACTCCGTCTCAAAAAAAAAAGAAGAAGAAGAAGAAGAATATCAGTCTGAGCTACTCTGTGCATGCAGGTGGTGGCACTGGGAGTT	1	+	chr8:139266237-139266356
NegCtrl_Intergen1061	chr8_139267238_1	AATCTTTCTCAGCAGCGGAGTTGGGATGGGCATTTTCAAAGCATTCTGGGGTTCTAAATTCACACGGAATACAGAGGCCCCAAAAAGATAGGTGCAATGGACTTGAATGCTGATGTGATC	1	+	chr8:139267238-139267357
NegCtrl_Intergen1062	chr8_114029302_1	GATCTCTGGGTCAGATTGTAAGAGGTATTATCCTGCTTTATATTTTTCATATCCACCAGTGGTAAAATTTTGATACTTGTATTTGATGTAATTTTGGTATCAATTCATCCTGCTTTCTCT	6	+	chr8:114029302-114029421
NegCtrl_Intergen1062	chr8_114032964_1	AGGGAAGACAAGATGATTAATTAAATATTACATTAGTTATCTAAAACGTGTGGATGCCTTTTCTAACTTTTTATTTTTTCTTTAACCTCCATGAGTATATTTCTGTAATCAGTATGGATC	6	+	chr8:114032964-114033083
NegCtrl_Intergen1063	chr8_108683430_1	GATCAAACAAGTTTTATTCTAGAAGTGTAAGAATGATGTAGCATTCGGAAATTTATTAATATAATTTACTAAATTAACAAATTAGAGACCATTATACAATTATGTTATTACAAAATGGTA	7	+	chr8:108683430-108683549
NegCtrl_Intergen1063	chr8_108684240_1	TTCCTTTGCATCCTTGCCAGCATTTGATATTTTTTGTTTTTCTGATAATAGCCATCCTAAGTGGGGTGAGATGGTACCTCATTGTGGTTTTGATTTGCATTTCTCTGATGATTAGTGATC	5	+	chr8:108684240-108684359
NegCtrl_Intergen1064	chr8_92328635_1	GATCTTTTCTATAGTTCTTCTCATTTTGTTATTTATTTCTGTTCTGAACTTTGTTGTTTCTTTCCTCTGCTAACTGTGGGCTTAGTTTTTTTTTTTCTTTTTAAGTCCCTTGAGGTATAA	6	+	chr8:92328635-92328754
NegCtrl_Intergen1064	chr8_92330739_1	AACACAATTTATTAAATAGGGAATCCTTTCCTCATGCTGGTTTTTGTCAGGTTTGTTGAATATCAGAAGGTTGTAAGTGTGTAGTCTTATTTCTGCGTTCTCTATTCTGTTCCATTGATC	5	+	chr8:92330739-92330858
NegCtrl_Intergen1065	chr8_20542973_1	GATCGTGTAAATAACAAACGAGTGCACTTGCCGTGATGCATGGCTGGTCCCAGGGAGCAGGAGGAGCTGGAGCTGGCATCTGGGCATGCTCCCCAGCTGGGGCGCCCAGAGGCAGAACAT	1	+	chr8:20542973-20543092
NegCtrl_Intergen1065	chr8_20544375_1	AAGGTTTGTCAGTGGGCACACAGAAGATGGGTGTGAGGAATTTGGATTTGTTTCATGAAATGAGGAGTCACTTGGATAGTTTTTAATGGAGTGATATGACAAACAGTGCTTTGTGTGATC	4	+	chr8:20544375-20544494
NegCtrl_Intergen1066	chr8_46178616_1	ATCGCAGGGAATGTTGGGAGCCTCCCAAGGATGCTTCTCCCATCCTAGTAGCCCCCAGGGCTGGGATGGGAGAAGCCTTTTAGTGAGGTTCCCAGCATTCCCTGCAGTCTCTCCATGTCT	1	+	chr8:46178616-46178735
NegCtrl_Intergen1066	chr8_46179298_1	GCCCATAAGGGACAGGCCTGGGGGCTTCTGTCATGGGAAAGGCATCCTTGGGAGGCTCCCAGCATTCCCTCCAGTCTCACAGCCTCTCCCCTCTGCCTACCTCAACATCTCCCTTAGATC	1	+	chr8:46179298-46179417
NegCtrl_Intergen1067	chr8_89090042_1	ATCAGATAGACTTTCTGAGAGAGTATCCTTTTTTTGCCTTTATCACGGGATTATAATTTCAAATTTACTATGTTAACATAACATTAAATGAGTGGTTTAAATATCATCAGAAGCTATCCA	6	+	chr8:89090042-89090161
NegCtrl_Intergen1067	chr8_89090920_1	TCTTTCAACATCTTTTGTGTCAATAGGAGAAACACAATTCAAATATCAAACTTACTGGAAAAAAATCATTATGAAACAATTACCTAAATGGACCAATTGGATATAATAAAAACAAGGATC	6	+	chr8:89090920-89091039
NegCtrl_Intergen1068	chr8_61024596_1	GATCAGCTGTCTCCTCTCTCTCTCCCCCCAGTCAAGTGTTTCAACATAGCAACAGATGGTGTTTTAAGCTTTTTGCTGAGTTTAGTATGGTCTTTTTTTGCTTTCCCAGGAGGACTGTGG	1	+	chr8:61024596-61024715
NegCtrl_Intergen1068	chr8_61027053_1	GACAGACTTAAGTAAACCTTCAGCAATAAACAATCATGTTGAGTTTTCATATGATTACCATCATCTCATGCCTATCCCAATAGGGCGAAGAATGCATGAAGGAAATGAACATGATGGATC	5	+	chr8:61027053-61027172
NegCtrl_Intergen1069	chr8_78018784_1	ATCCAGCAGCTTTCAGAAAGTTTGCAGAGACCTAGGCCAGAAACATGCCTAGCAAATAACTATCACTTTTGAACTTTACAAATTTAATCTTCATCAAATTTCAGTTTATTATTGTCTCTA	6	+	chr8:78018784-78018903
NegCtrl_Intergen1069	chr8_78019534_1	TGGAAACACTGGTAAGACCCTTTTGTTTCCTTCCCCATGGCATCAGACCACCGTGTGGAATGAGAAGATATTTTTTGGCCCTAGGAATTTTTTTTTCATTTTGTTTCTTTATTCATGATC	5	+	chr8:78019534-78019653
NegCtrl_Intergen107	chr10_80941235_1	ATCAGCCACTATTCCTCTGCAAAATTCCTGGTCCAAGGTCCTGTGCTGAAGCTTTATGCAAGGTTGTTGATTGTTTAATTGTGTATCACAAGCAAAGAAATAAAGAGCCTGAATGGATAA	4	+	chr10:80941235-80941354
NegCtrl_Intergen107	chr10_80942191_1	CTGTTTGTCTTAATTTCTTCCCCTCCTCATGCTTCCTTCTCTCAGATGGGAGGATATGTTTGAAATTGCATCCAGGAGGTGATTTAGGAGAACACATGGCATTGGACGGGAAAAATGATC	2	+	chr10:80942191-80942310
NegCtrl_Intergen1070	chr8_89179223_1	ATCAGGGTCTGCAGATTGGACCTAGCAAACAATGATTTGGGAGCTATGACCCCAAAAATACAGGCAACAAAAGTAAAGACAGACAAGTGGGATTGCATCAAACTAAAAAGCTTCTGCACA	3	+	chr8:89179223-89179342
NegCtrl_Intergen1070	chr8_89179929_1	TATATGTGTATATATATATATATATATATATATATATATATATATATATATACACAAACACACAATGGAATGCTATTCAGCTGTAAAAAAGAAGGAAATTCTGTCATTTGAAAATGGATC	7	+	chr8:89179929-89180048
NegCtrl_Intergen1071	chr8_55622408_1	ATCAGCCTCTTTCAAAAACAAATTCTGTGAAATATCAAAAAAGAAAGAGCATATTGAACAGGTTGTTTTAACAAGTTACAATAAACCATGATGCTAACATCTTCACTCTATGTGCCTCAC	6	+	chr8:55622408-55622527
NegCtrl_Intergen1071	chr8_55623002_1	ACACATGTGAAGAATGTGGCAAGGCCTTTTATAGGTCCTCAAACCTTATTGAACATAAGAATATCATGCTGGAGAGAAACCCTACAACTGTGAAGAATGTGTCAAGGCCTTTTGTAGATC	4	+	chr8:55623002-55623121
NegCtrl_Intergen1072	chr8_77667659_1	GATCTTGGAAATCATATTAAAATTCTGCCTGTTACACTCTATGACTTTGTACAAGTCATTTAACCTCTCAAAGTTAATTTCCCTGTAAATATAATGGGAATGTCTATTTAATCCGATGGT	6	+	chr8:77667659-77667778
NegCtrl_Intergen1072	chr8_77671532_1	CATGGCACATGTTTACCTATGTAACAAATGTGCACGTCCTACACATTTATTCTGGAACTTAAAATTAAATTAATTTTAAAATAAAAAAGAAGCAATACTTAAGATTAAAGCAGGATGATC	6	+	chr8:77671532-77671651
NegCtrl_Intergen1073	chr8_97553715_1	GATCTTAAAGGCATTCGTTTTATTACTTTGACCAGGTTTCCCATTTCTATAAGCATACTCCCACATCAGAGAGGAAAGCCCTTTGTTCACTTTCCCTCAGAGGTCAGTAGCACAGCCCAT	2	+	chr8:97553715-97553834
NegCtrl_Intergen1073	chr8_97556115_1	AAAAAATACGAAGAGATATTTATGGTAAGTTCAAGTTTCACAACCACTCAAGAGGTTTTTCACTTCAAAGGATTTTAGTTCAAACCAGAGCTCGATGTCTCATTACCACAAACTTCGATC	5	+	chr8:97556115-97556234
NegCtrl_Intergen1074	chr8_41366674_1	GATCAACTCTCACAAATATTGATACATTAACTGTACCACACAGATGTAACAATGGGGGAAACTGAGGATTAAGTATATGGGAATTCTCTGCACTATTGTCACAACTTTTCCTAAATCTAA	5	+	chr8:41366674-41366793
NegCtrl_Intergen1074	chr8_41368276_1	TGTCAAAAGGCCCCTTAATTTTTTGAGCACTACCTTACTTTCTAACATAGTAAGATATTCCAGACTCATCCTGTAATTCTCTTGCCCCAGCCTGAATTCAGCCATTTCTCCAAGAAGATC	4	+	chr8:41368276-41368395
NegCtrl_Intergen1075	chr8_89449151_1	GATCCTATGAGTGAATACTCCTTAATAAACTCCCATATATATATCCTATTAGTTCTGTCCCTCCAGAGAACCCTAATACAGATTTTGGTACCAGGGGTGGTTCTAGAAGAACAGAATATT	5	+	chr8:89449151-89449270
NegCtrl_Intergen1075	chr8_89451471_1	TCCCTGGAGGGATTGCAGAGATTAGTGCCTCCATCAGGGTCTTGAAAGATACAGGGTGGTGATTTTCATCACATCCCCATTCAACTCTCCCATTTGGCCTGTGCAGAAGACAGATAGATC	1	+	chr8:89451471-89451590
NegCtrl_Intergen1076	chr8_43716384_1	ATCTGTGGATTCATCTCCACATGAATTACACTTTTCTTTTAATGCGGCAGGTTCCAAACACTCTTTTTGTAGAATCTGTGAAAGGAAATTTGGGGGCACATTGACACCTATGGTTTAAAA	5	+	chr8:43716384-43716503
NegCtrl_Intergen1076	chr8_43717092_1	CTATTGATTTAGCAGGCTGGCAACACTCTTTTTGTAGACTCTGCCATGGGTCATTTGGAAGCCCTTTGAATCCAACAATGAAAATGCGAATATCTCCAGACAAAAACTAAAAAGAAGATC	4	+	chr8:43717092-43717211
NegCtrl_Intergen1077	chr8_110131580_1	GATCATATATTATATGAATTTGTTTATATGCAGTGTCCAAAAAGGCAAATTTATAGTATCAGAAAGTAAATTAGTAATTTCTTGAGGCTGGAAGGAGAATGGGAATTAACTGTAAATGGG	6	+	chr8:110131580-110131699
NegCtrl_Intergen1077	chr8_110132213_1	GCTTTACAATAGAATCTAAACTGGTCCTTTGGGAGGAAACACAGGACCATAATATATTGTTCTCATTCACTTAACAGTTTCTAGCTAATTGAACAAGGTCACTCCTATGAAAATGAGATC	5	+	chr8:110132213-110132332
NegCtrl_Intergen1078	chr8_83897251_1	GATCCACTTCTCTGGCTTTAAATTGATTTTAAAATTCTGAATGAATTCATTAATCATGTTAATATGAGTATATAAAACATTAATTATTGGTACATTGAGAATTATACTTTTATGATTTAG	7	+	chr8:83897251-83897370
NegCtrl_Intergen1078	chr8_83899045_1	AGAAGACCTTAAATGACCTGATGGAGATGAAAACCATGGCATGAGAACTACATGATACATGCACAGTCTTTAGTAGCTGAGTCAATCAACTGGAAGAAAGGGTAGCAGTGAATGAAGATC	3	+	chr8:83899045-83899164
NegCtrl_Intergen1079	chr8_121441941_1	ATCAAATATTTTGTACTGCTCTAGTTATGATTGCAAACGTTATTACACAGAATGTTTTGTTTGCTATGAATGTTACATGTACTATTATTCCTATTAATAGATGAAGAAAATGAGGAAGAA	6	+	chr8:121441941-121442060
NegCtrl_Intergen1079	chr8_121442478_1	AGTTTGCCGTCTATAGGCGGCTCGTGTTAACTAGCTCAATTAGACCCTCTACCTTGTCGCAAGGACAGAAGGTTTTCGGTATCCGGGGTTCGTGCCTTGGTGTACCAGAAGAATCTGATC	1	+	chr8:121442478-121442597
NegCtrl_Intergen108	chr10_10540655_1	GATCAGAAATACCAACATCTGTGCAGGGAGTCCTGGATTTTTCAGGGAAAGGGAGGTCCCATCTACTTCTACCAATAATTAAAACATATAAGGCTACCCAAACCGTGTCCACTGTGAACA	2	+	chr10:10540655-10540774
NegCtrl_Intergen108	chr10_10543029_1	TGGAGAAGAGTCCTCCCAGCTGATTGCAGATTCTTTTACTGGGTTCCAGCAGGTTTCTGAATTAGGTTGAAGACTTGGCTTCTAGCAAACAGATGTCTGTTGGGTCCCCTGGTGCTGATC	1	+	chr10:10543029-10543148
NegCtrl_Intergen1080	chr8_7108855_1	GATCAGGAATCCAGACTCTCATCTCTCTGTTTACAGGGTCTTAAATGGGGGAGCCACTTTGGGTTCTTACCACAAGATTGCTTTGTAAAAAAAACAAGAAACAAACAAACAAACAAAATG	5	+	chr8:7108855-7108974
NegCtrl_Intergen1080	chr8_7111441_1	TTAAAAAGAATCTTTTTGCCCTTCAGTTGTGTTTACCATGAGTTAATGTGACTTACTCTAGTGGAAGCCAGTGCAGCTTAAGTGGAAGTCTTGCCCTGAAATGGAGCAAGGTTATGGATC	3	+	chr8:7111441-7111560
NegCtrl_Intergen1081	chr9_107604738_1	GATCCACCTGCTTTGGCCTCCCAAAGTGCTGGAATTACAGGCATGAGCCACCGTGCCCGGCCCACTTCAAGATTTTTAATCCATCTGAGATGTGCCAGGGAAGGAGAGACTTGTTTCTGT	1	+	chr9:107604738-107604857
NegCtrl_Intergen1081	chr9_107605300_1	GAAATGAACATGTGACATGGGGGAATAAGTCTGTTTTTTTTTTAATTAATTAATTAATTAATTTTTTTTTGAGATGGAGTTTTGCTTTTGTCACCCAGGCTGGAGTGTAATGGCGCGATC	6	+	chr9:107605300-107605419
NegCtrl_Intergen1082	chr9_81170824_1	GATCCTGAATCTACTAGAAAGTAATGTTTCATTCATTACAGTATTGCCTTGAATCATTTTGCTGATTTGGAAAGGAAATTTATAAACAACCAACTGACACAAATTCTTATTCTTTAAATC	6	+	chr9:81170824-81170943
NegCtrl_Intergen1082	chr9_81172670_1	ATATGTATTTTGAAAATATTTTCTCCCATTCTGGTATTAGTCTTTTCATTTTCTTTCTTTTGAAGAGAAAAAGTTTTAATTTTGATAAAGCCAAATTCATAATTATGTCTTTTATTGATC	7	+	chr9:81172670-81172789
NegCtrl_Intergen1083	chr9_81274713_1	GATCTTATAGAAGTAGAGGGTAGAATAGTGGTTACCAGAGGTTGGACAGGATAGTGGAGAGGAGGAATAGGGACAGGTAAATTAAGGGATACAAAATCATAGCTAGATAGGAGAAATAAA	4	+	chr9:81274713-81274832
NegCtrl_Intergen1083	chr9_81275763_1	CAAAATTCTCCAGATATAAAGCTATAAAGCTGATAGCCCATAGTATTTTCTCTTTTTTTTTTTTCTTTTTTGAGATGGAGTCTCACTCTGTTGCCCAGGCTGAAGGGCAGTGACATGATC	5	+	chr9:81275763-81275882
NegCtrl_Intergen1084	chr9_75486300_1	GATCTCACGTTCTTAAGTCACATAATGATACACCATTACATATATATTCTGAGTGATGGCATGAGTCTTGTACCACAGGAAACAGAGGACCAAGAGAGGTTAGTTAGCATTGACCATAGA	4	+	chr9:75486300-75486419
NegCtrl_Intergen1084	chr9_75487919_1	TGCTTCAATTTCATATTTCAAATAGGCATTCTGAAGTCCATATAAGGAGACACTGAGACTCATAAAGCAGCCCATCTGCACTTCCTGATTTATAGTCCTGTTAGTTCCCTTGGGGGGATC	3	+	chr9:75487919-75488038
NegCtrl_Intergen1085	chr9_30227823_1	GATCTGGTTGTTTAAAAGTGTATGGCACCTTCCCCGTGGCTTTCTTTCTCCTGCTCCAGCCATCATGCAGATGTACCTGCTTCCCCTTCACCTTCTGCCATGATTAAGTTTCCTGAGGCC	1	+	chr9:30227823-30227942
NegCtrl_Intergen1085	chr9_30229240_1	AAATCAAAAAAAAAAAAAAGGCCAAATATGATTATATGCAGTTGCTTAGACAATTTTTCCAATAAAACTAGACAGTTAAGAAGTATTAAATGAAACATCAGTGGGGACAAAACAGTGATC	6	+	chr9:30229240-30229359
NegCtrl_Intergen1086	chr9_120311723_1	GATCAGGCTGTAGCATCCCCACTTTACAGATGAAGAAAACATCTAATAGGCCAAGTGGCAAGACCATAGTCACCACCAAATTAGGGGCAGATTTGGGGTGTGGGCAAGCTGGGTATGGCA	1	+	chr9:120311723-120311842
NegCtrl_Intergen1086	chr9_120312622_1	ATGGATATCATCTTAAGTTACTAAGTTTGTAGTAATTTGTTACACAGCAAGAAAAAACTAATACAATCATATTAAACTCTCTACCCATTTGCTTTATGTATGGCCTCACCTGATTTGATC	6	+	chr9:120312622-120312741
NegCtrl_Intergen1087	chr9_86857076_1	GATCTAGGTTCTGAGAAAAGAACAGTGGGGAAAAACAAACAAACAAACAAGCAAACAAGGCAGAGATTCTTGCCCTCAGTGAAGTTTACATTCTACTGAAGGAAAGCAAATTAAAACTCT	5	+	chr9:86857076-86857195
NegCtrl_Intergen1087	chr9_86857608_1	TTTCCTTTATTTTAAAGCTTCTGTGTCTTTCACTCGGATATCAGAAGTTGACCTATAATATTCAATTTACCACTCAAATAATTTTTTCAAATATTTTGATAGATTTCCAAAAGATTGATC	6	+	chr9:86857608-86857727
NegCtrl_Intergen1088	chr9_82325965_1	GATCTGTTTTGTTAGAAACTAGGATTACAACCCCTGCTTTTTTCTGTTTTCCATTTCCTTGGTAAAATTTCCTCCATCCCTTTATTTTGAGCTTATGTGAGATGGGTCTCTTGAACACAG	5	+	chr9:82325965-82326084
NegCtrl_Intergen1088	chr9_82327573_1	TCTCCATCTAAACGAATATATTTTCTTTCTTTAGTATATTTTATTTTCTTTGTTACCCTTACTAGACTATAAGACACTCCAAACTATATGATGAGGTGAAGAACTTTTTCTGTTTTGATC	6	+	chr9:82327573-82327692
NegCtrl_Intergen1089	chr9_31890734_1	GATCATTTCTTAGCCTAGCATGAATTCCTGTATTCAATTCCACAGGTAACATCTTCTTCCTCTTGGAATTCTTCTTTATCAAGTGTCAAGTAATGGATGGTTCACTGGACAGGGAGTCAG	4	+	chr9:31890734-31890853
NegCtrl_Intergen1089	chr9_31892303_1	TCTTAATATTTTTTGGCAAGGATTCCTTTGAAATTCTGAGGATATATGTGACTCCTTTCACAAAGAAAACATGCATATTCAATATTTCATACTCCAAATCAAGAAGTAGAATTCTTGATC	6	+	chr9:31892303-31892422
NegCtrl_Intergen109	chr10_120049703_1	GATCCACCCACCTCGGCCTCCCTAAGTGCTGGGATTACAGGCGTGAGCCACTGCATCTGGCCTGTATATATTTAGCTTTAAACAGTTGTGTTACTGAATGTTTTTGGTTCTAATAGGTTT	1	+	chr10:120049703-120049822
NegCtrl_Intergen109	chr10_120051556_1	GGAAGGGAGCAGAGAGTTGGGGTTGGGGGAGAAGGAATGCTTTAGCTTTTCAAATGATAGAAACTTTTGTCCTTTGTTTTAACCTCTTCAGCTGCCCAAGCCACTCCCAGAGCTGTGATC	1	+	chr10:120051556-120051675
NegCtrl_Intergen1090	chr9_124119821_1	GATCATGCCACTGTACTCCAGCCTAGACGACAGAGCGAGAGTCTGTCTCAAAAAAAAAGAAAAAGAAAGAAAATCCAACTCAAACTCTATAAACCAACTCTATAAAAATGAAAGATTTCT	5	+	chr9:124119821-124119940
NegCtrl_Intergen1090	chr9_124121821_1	TGCAGATGGCCACCTTCTCACTGTGTCCTCACATGGTGGGAAGAGAGAATGAGAGAGAGATTGCTTCTTCTTCTCATAAGGCCGCCAATCTGGTTGGATTAGGGCCCCATCCTTCTGATC	1	+	chr9:124121821-124121940
NegCtrl_Intergen1091	chr9_107876893_1	GATCAATACTTGGTGAATTGTTTGTCTGGCAAATAAAGAACAATTTGTGTTCCAATGGGAATCTTCAAGGACTTGCAGGTACTCCACAACATGACAAGAAACACTGATTACATAGAAGAA	5	+	chr9:107876893-107877012
NegCtrl_Intergen1091	chr9_107877830_1	TATGATGGAGACCTCTAAGTTCAAATAAATTTCTGGAATGCTGACTTCAAATAAAGTTAAACAGGTGTCTTTACTGTAAGAGTTCTCAGACTTTCAAATGCCTCAAATCTGTGGTAGATC	5	+	chr9:107877830-107877949
NegCtrl_Intergen1092	chr9_74147783_1	GATCATGGGAATTCTCATCCTTCATAATTGCATGAGCCAATTCCAGTGTAAAAAATTGGAATTACAACATTTAATTTAAATTTTAAAAATCTTATTTATCTATATCTACATATAACCTTT	7	+	chr9:74147783-74147902
NegCtrl_Intergen1092	chr9_74149676_1	TTGGAGCTGCCTAAGGACTCAATGATACAATGGAAGATAGATATCAAAATGACTAAGGTAGTTCCTGCCACTAAGATAGGTGACTGGAGTGCATTTGCCTAATGAGTTGTACTCAAGATC	3	+	chr9:74149676-74149795
NegCtrl_Intergen1093	chr9_103900178_1	GATCATTTCTGACCAGATTCAGGTATGTCTCTCTTATGGAAAAGACAGTGTTGTTCTACTTTGTTTCCCCAACTGTAAGTTCAGGGAAGTATATACTCAATAAAGGTTTGTTTAATAAAA	6	+	chr9:103900178-103900297
NegCtrl_Intergen1093	chr9_103902400_1	TGTTTTCGTCTGCAGCTGGGTTAGTTCCTTACAGCTCAACCTATTGGTGACCCCACTTGCATGCAAACTGTTACCTGTTGCAGTTTCTGTGCTAATCCTGACATATATAAGAAATAGATC	3	+	chr9:103902400-103902519
NegCtrl_Intergen1094	chr9_79059849_1	ATCTCATGAGATTTATTCACTATCACCACTATCATGGGAAAAACCCATCTCCATGATTCAATTACCTCCCACGGCATGTGGGGATTATGGGAGCTACAATTCAAGTTGAGACTTGGGTGG	2	+	chr9:79059849-79059968
NegCtrl_Intergen1094	chr9_79060407_1	TCTGTTTCTTCCCTCCTCTGGTTTCCAGAGGCTGTTCTCATTCTTTGACTGACGCCAGGTCATACAGCCTTTTTGTTCCCTCCTTCCATCACCATGCACCTTTTCTCTCTGACTTGGATC	1	+	chr9:79060407-79060526
NegCtrl_Intergen1095	chr9_78931148_1	GATCAATGTGTTTTTGCAGTTCAGTTGTTTAGCTGCCAAAAATAAAATAATAAAACTTTAATTGCAACCCTCTAAGGCAGCGGTCCCCAAACTTTTTGGCACCAGTAACTGGTTTCATAG	5	+	chr9:78931148-78931267
NegCtrl_Intergen1095	chr9_78931973_1	GTCCTAGTGAGTAAATGTGATTCCTGCAAGATGTAACTATGGAATAATCCACTACTAGATATCTACCCACAAGAAAAGAAATCATTATATCAAAGAGATAGCTGCACTTGTATGTTGATC	5	+	chr9:78931973-78932092
NegCtrl_Intergen1096	chr9_73689985_1	GATCACTCTGATGTTTAATTCATACCTGAACTTCTATCTATTACTGTGTAATAAACAACCCCCAAACATTGTGCTTATAACAATAATCATTACCTCATTTGATTCTATGAGTTGACTCAG	6	+	chr9:73689985-73690104
NegCtrl_Intergen1096	chr9_73690757_1	CCACCATTTTGACTCCTGGAGCTAATTTTCAGAGGGCTGACATACTTTCACATAAGACATTCTCTTATTGTCCCAGAATGAGCAAAAACATTATGAGTATGTGTAGAGGAGGTGAGGATC	3	+	chr9:73690757-73690876
NegCtrl_Intergen1097	chr9_118465646_1	GATCTAAGATTAGCTAGATGATAGAGCTGTCAATATGTTATGATTTGTTGAGCTTCATACATGTCCACTAATCTATGTTCTGCTGAACTATTGACATTGAAAAAAGCATCTAATATCCTG	6	+	chr9:118465646-118465765
NegCtrl_Intergen1097	chr9_118466395_1	TTACTCTAGTATGTCAATATTAGGATTCAAAACAGCCTAGGATGTTTGTTTCACATTCCCAACATTCCCTAAAAAACTATAGCTAGAAAAGGCAAATGAAAATGCTACAACCACAAGATC	6	+	chr9:118466395-118466514
NegCtrl_Intergen1098	chr9_16035457_1	GATCTGTGGCGAATGTCACCACCTGTGACAGCGCTCTTATTTATGAACTGAAGAACACTCTCCATCTTGGTATGTATGCTAATTCAAAATCCACTCCAAGTTCCAAGCATTTATGATGAT	3	+	chr9:16035457-16035576
NegCtrl_Intergen1098	chr9_16036305_1	ATGGCCCAAGAACAGCCCAAAAAGCCATCAGCACAGAGAGACAAAAAAGAAATTTCTTGGCCGGGCACGGTGGCTCACGCCTGTAATCCCGGCAATTTGGGAGGCCAAGGCAGGCGGATC	1	+	chr9:16036305-16036424
NegCtrl_Intergen1099	chr9_71512599_1	GATCCTTGAGGAATTGCCACACTGTGGAAGAATTATTTTATGACTCAATGACATGTTACTATAGTTAATAACTATGTATTGTATGCTTGAAATTGCTAAGAGAGTTGATTTAAAGTGTTC	6	+	chr9:71512599-71512718
NegCtrl_Intergen1099	chr9_71514812_1	GCCACCTTGTTTGCCATATGGTTTCTCAGTGTGCCCATGGAATAGTTGAGCTGATACTGAAAGAAGCCAAGTGAAAAAGGCTTTGGTTGAATAAGAAATCAAAAGGAACTGCATCCGATC	3	+	chr9:71514812-71514931
NegCtrl_Intergen11	chr1_124985131_1	GATCTTAGAAAAAGACGGTTTCAACACTACTCTATCAAAAGGAAGATTAAACTCTGTGAGTTGAATGCACATATCACAAAGAAGTTTCCTAGAACGCTTCAGTTCAGTTTTTATGGGAAG	5	+	chr1:124985131-124985250
NegCtrl_Intergen11	chr1_124988082_1	GTGAGTTGAATGCACACATCACAAAGCAGTTTCTGAGAATGCTTCTGTCAAGCTTTTATGTGAAGGTATTTCCTTTTCCACCTTAGGCCTGAAATCGCTCCAAATATCCACTTGCAGATC	3	+	chr1:124988082-124988201
NegCtrl_Intergen110	chr10_120289282_1	ATCTGAGAGGTGAAGTAAACAGAAAGTCATAATTATGAGTTTGCTGAGTGTCAGGTTTTCAAGCTTTTTAGTTGTGTTGGCCATGACTAAACACTATTCTTTCTTGCATAAGAGTTTGAA	5	+	chr10:120289282-120289401
NegCtrl_Intergen110	chr10_120290457_1	TTTTTTGTTGTTTGCGTTTCTGTATTTCCAATTCCTAGCACAGTGCCTCTCAGGTGGTGTCTATTCAATGAAATGTTGAGTGTGCCTCTTCATCCATGTTTCGCATACACAACAGAGATC	3	+	chr10:120290457-120290576
NegCtrl_Intergen1100	chr9_1275622_1	GATCTCAAAAGATACTTGTATACTTATGTTTATAGCAACACTGATTCACAATAGATAAAATGTGGGAGTGACCTAAGTGGCTGCCAATGGATGAATGGATAAACAAAATGTGGTATACAC	5	+	chr9:1275622-1275741
NegCtrl_Intergen1100	chr9_1278160_1	ATCTGACATCCAAAATGCTTCAAAATCTAAAACTTTTGGAGTACTGACATGACACTCAAAGTTTATGCCCAAAGGAAATAATCGATTACTGGAACATTTTAGATTTTGCATTTTTGGATC	6	+	chr9:1278160-1278279
NegCtrl_Intergen1101	chr9_82819105_1	ATCACACCAGTCCATATTTTATGATGTATTTATACTATACCAACATTGAGGTTTACATACTAGTGAAAGATTCTGAACTCACTTGGACTGAGTTTAATTCCCAACTCTCCTATTTCCAAG	6	+	chr9:82819105-82819224
NegCtrl_Intergen1101	chr9_82820666_1	TGTTCTCTTTGTAGCTTTCTGGAAATCAGCAAGACATCCCTGAAGCAATTTATTTTCTCTAACATATAAATTGAGAATACTCCAGATTTTATCCAACAAATCTAGGCTTGGTTTATGATC	6	+	chr9:82820666-82820785
NegCtrl_Intergen1102	chr9_74083045_1	ATCTTTATGAGATGTGACATTAAAATATCTGGGCATTATACAAGCCAAAATATGATTGTCTCTGTTACAGGTCACTCCAATTTTTATTTTATTGTCCAGAATCCCATTTTTGGACAGAAT	6	+	chr9:74083045-74083164
NegCtrl_Intergen1102	chr9_74084049_1	TTAATTATAGAACTATACAAATGGCTAATTAGGACCATAAAGTGAAATGAATGACTTTCCAGTGGATTTTTGAATGTTACTGATAACTGCTCAGCTTCTTTGGAGACCATGAAAGTGATC	6	+	chr9:74084049-74084168
NegCtrl_Intergen1103	chr9_118588577_1	GATCCTTTAAAGGGTGCTAGACTCTTAGTTAATCTATTCAGAATTGGAGGGGCCTGGAAGGAAAAGGTCTAGCTATGTTAATAGGGATTCCTTACAGATGTGAATTTTCTCCCACAAAGG	3	+	chr9:118588577-118588696
NegCtrl_Intergen1103	chr9_118590718_1	CAGAAGAAGGCATTTTTATCATAGGAAATACAGGGGATGACAGCTCCATCCATGCTGTTGCACCTGAAGACTTTCCAGTGGGACAAGATGTGGAGGTGGGAGAGAGTGACATTGATGATC	1	+	chr9:118590718-118590837
NegCtrl_Intergen1104	chr9_24490156_1	GATCTGAGCAAGAAAAAGGAACATAAAGAAGGGTTGTGGTAGAGATTAGTTACAATGAAAAAATGCAAACAGAATAAATTTTTAGAAGTGTTTGAAAGTTGTGATGGGTGCTTAGCTAAT	6	+	chr9:24490156-24490275
NegCtrl_Intergen1104	chr9_24491903_1	TCTGATTCACTCCTTAACCTTTTGCTTTCAGCCTAGATATTTTGTACATGAGAAAAGTCTTCTCTGACCAACAAAAGTAGGCTAATACCTTTACCCATATGCATCCAAAACACTCCGATC	5	+	chr9:24491903-24492022
NegCtrl_Intergen1105	chr9_100652928_1	ATCACCGCCACCAGGGCTTCAGATACAGATATGCCATAAGTATTAATTGCTATGTTAGAAGAGAAACAGCCTAAAAATATGTGAACAAGGCTGGGCCCTAGAGGTACTAATGGCAGTGGA	2	+	chr9:100652928-100653047
NegCtrl_Intergen1105	chr9_100654063_1	CCATGTATTGGAAGCGTTTCTGCTTGGCTTCATATGCTGTACCATTCATCTTGTTTTGTGTACATAATGGCGCTATTGGCTCTGAATGACTGCATCAGTGTTTCAGGTTGTTAATAGATC	3	+	chr9:100654063-100654182
NegCtrl_Intergen1106	chr9_90241987_1	GATCACCTTACCTTCCATGCCCTCACTGTGACTGGCAATATGCAATCTAGTGAGCCTCTGGCGTCAACTCTAGATATGATTACTGCAAAGTTCTGCCTCTCTCACCAAACTGGCTTTAGC	1	+	chr9:90241987-90242106
NegCtrl_Intergen1106	chr9_90244584_1	CTAAAAGTAGAAATATATCCTGGTTTACAGTGCTTGGAATATGATAGTTTCCCACCTGGACTTTTTTTTTTGAGAAGAAGTCTCGCTCTGTCACCCAGGCTGGAGTGCAGTGGCATGATC	3	+	chr9:90244584-90244703
NegCtrl_Intergen1107	chr9_105890756_1	GATCATGAACTTCTAGCCTCCAGGACATGAGAAAATCAGTGGCTGCTGTATAAGGCAGGGTGGTGTTCTATTATGGTAGCCCAAGTACACTAATACAGGCTCCAAATGGGTTTTCTTTTT	2	+	chr9:105890756-105890875
NegCtrl_Intergen1107	chr9_105892335_1	TTAGGTAACTTGTGTGAACATTAAATGCAAACATCCCGAACATAATGCCTGATTCAATGTTATAGACAACAAACGGCTATGGTTATTATGGTATATGGGGAGTCAAAGGGTACCTTGATC	5	+	chr9:105892335-105892454
NegCtrl_Intergen1108	chr9_117526795_1	ATCAAGCTGCAAAGTAAATAAATAGCAGGTGCCTGCAGAAAACAGATGGAATTCACTATGGGCTTCTTTTTGTGTTAGCTTTGGATAAGTTTACTGTTTGCATAACTTGTTCTCTCCCTT	5	+	chr9:117526795-117526914
NegCtrl_Intergen1108	chr9_117527786_1	GTGGTGAGATGTCTTCTCTTTTGCCTGGCCTTAGGAGGAAATAAACCAGTGAGTGATTAGCCTTTCACAATATGAGCACCTTGGTCCAATGTGGAGCTGCTTCTGCTCTGTTGACAGATC	1	+	chr9:117527786-117527905
NegCtrl_Intergen1109	chr9_107987020_1	GATCCCACAACAAAATGCCTCCATGTTATCCAATACATTGGCTTTTCTTAAAAAAGAAACATTTTAATTCTTTCTTCCATAGTAGATTTAGGGTAATTACGTTAGATGAAACTATTTTGA	6	+	chr9:107987020-107987139
NegCtrl_Intergen1109	chr9_107989791_1	GAGCAGAGTTTTGGAGGCTATTTCTGGTGTGACAGCACCTCTGCTTCATTTCCACCAAAACCATCATATCTCCCAGCCCCAGTAGAATTCCTGGTTCAAAGCAAGCACTCAACACAGATC	1	+	chr9:107989791-107989910
NegCtrl_Intergen111	chr10_10154135_1	GATCCCATTTCAAATTACTAAGTGACAATGGCCTAGTCAATAAAATGCATTAAGACAATTGATTATTTAAGATGAGGAAAATACATAATTTTATGTTGTTTTTCCAAAGACAAAATAAAC	6	+	chr10:10154135-10154254
NegCtrl_Intergen111	chr10_10155906_1	TTAGCCTTAGCTAGGCCGCTACCTTCTTTGTAAAGTCTTTTCCAATCTTCATCTTCTCTCTGAGCATTCTTACTTCCTCATGCTTCTTTTCTCAAATAATCTATGCTACTGTTTAAGATC	5	+	chr10:10155906-10156025
NegCtrl_Intergen1110	chr9_73039542_1	ATCACACAGTTACTTACATTTGTTGATGAACTGCTAACTGTTCCAGAGACTCTGGAAAAATAGTATTGTTGGGCAGTTAACAATGTACATCACACTTGGCTTCTGCCCTTTTTTTCCTTT	5	+	chr9:73039542-73039661
NegCtrl_Intergen1110	chr9_73040297_1	CAAGCAAATTACTGTACTTAGCCACATTTTATCCATGAAGCTTAGAAAGATTAAATAAGGCCGGGCGTGGTGGCTCACGCCTGTAATCCCAGCACTTTGGAAGGCAAAGACCGGTGGATC	1	+	chr9:73040297-73040416
NegCtrl_Intergen1111	chr9_30811440_1	GATCCCTTGGTACTTAACAGATAAATGAAACAGATTAAAATGAAACCTCCTGAATGTGATAAAACTGAATGTGGATATTTATATTTAGGGCTCTTTGTCTTAGGATAGTTAATTATTTAG	6	+	chr9:30811440-30811559
NegCtrl_Intergen1111	chr9_30811934_1	CTTAGGAACTGGGTTTCACAGCAGGAGTTGAGCGTCAGGTAAGCCAACAAAGCTCCATCTGTATTTACAGCCACTACCCATCACTCACATTACCACCTGAGTTCCACCTCCTATCAGATC	1	+	chr9:30811934-30812053
NegCtrl_Intergen1112	chr9_88254643_1	GATCTGCCCACTTCGGCCTCCCAAAGTGCTGGGATTACAGGCGTGAGCCACCACACCCAGCCTGAAATACATTTTTAACTTATGGTCTTTTCAACTTGTAATGGGTTTTTCAGGACATAA	1	+	chr9:88254643-88254762
NegCtrl_Intergen1112	chr9_88255804_1	AAGTCCCAATGTCAAATGTATTTCTTTCTTAGGAATGTGTTCAAAGATTAAAATTTGAGGCCATGCGTGGTGGTTCATGCCTGTAATCTCAGCACTTTGGGAGGCCAAGGCAGGCAGATC	2	+	chr9:88255804-88255923
NegCtrl_Intergen1113	chr9_38221422_1	GATCCACCCGCCTTGGCCTCCCAAAGTGCTAGATTACAGATGTGAGCCACCGTGCCTGGCCGATGAGCAATCTTTTTAAGTGTTGTTGAATTTGGTTTGCTGGTATTTTGGTGAGGGTTT	1	+	chr9:38221422-38221541
NegCtrl_Intergen1113	chr9_38222722_1	TCCAAAAATCCTCTTGTTATTGATTTCCAGTTTTATTCCATTGTGGTCAGAGAAAATGCTTGATATTATTTTAATTTTTGGGAATGTTTTAAGACTTGTTTTGTGACCTAATATATGATC	6	+	chr9:38222722-38222841
NegCtrl_Intergen1114	chr9_24846657_1	GATCTTTTGGTAACTAAGAAAAAAGAAAAAGAGCTCACAAATTAAGGAAGTGATACTGTTAGTGAAAACGAGAACAGTAGTCAGAGGAAAAAGATACTTTAAGAACTCAACCTTCAGGGC	5	+	chr9:24846657-24846776
NegCtrl_Intergen1114	chr9_24847478_1	TTTGAGATTAGACTTCAGCAGTAGATAACTCAATGAGTTTCTCTCAGAATCTAATACTGTTAATCAACAACCAAAAACAAATACTGTTTCTGCCCTCAGTATAATAGAATTTTAATGATC	6	+	chr9:24847478-24847597
NegCtrl_Intergen1115	chr9_30332995_1	GATCTTTCCTTGGTGGCATCTTCCTTCTTTGGACTTCACCCTTCACCTTCCAGACATTCTGACAGCCCCACACTCTGTCCTCTGACTCCTTGGATAGAGTGAAGCTTTATGTTTTAGTTC	1	+	chr9:30332995-30333114
NegCtrl_Intergen1115	chr9_30333972_1	TGATGACACTAATAAATTTGAAAAATTACATCTATGGGCTAAACTGTATGCCTTCGAAATTCATCAGTTGAAGTCCTAATCCCCAATGCCTCAAAATGTGGTTTTAATTGAAGACAGATC	6	+	chr9:30333972-30334091
NegCtrl_Intergen1116	chr9_85082020_1	GATCCCACCACATGAGGATACAATGAGAAGATGCTATCCATAAATTAGGAAGACGGCCCTCACCATATACCTAGTATGCCAGCACCCTTATCTAAGAGTTCCACCCTACAGAACTGAGAA	1	+	chr9:85082020-85082139
NegCtrl_Intergen1116	chr9_85082843_1	TTTGCTAATTCTGCAGATTTAAAATTGGGCTTAATTTCTAGAAATAGACATGCAGAGGAAGTTTCTACTGGTAAAGTTGTTACGGACATTTGCAAACCTCTTTTCATCTGCAAAATGATC	6	+	chr9:85082843-85082962
NegCtrl_Intergen1117	chr9_31138722_1	GATCAAAAAACTACCTATCAGGTATTATGTTTATTACCTGAGTGGTGAAATAATCTGTACACCAGCCTCCCAAGACATGCAATTTATCTATATAACAAACTTGTGCATGTACCCCTGAAC	5	+	chr9:31138722-31138841
NegCtrl_Intergen1117	chr9_31139791_1	TTGCTTTTCAGGTTTGTAAATTTAACTCATTCGATATGTCTGTAATATGTGGATGTTGCTTTGGTGGAGGAACTGGGGTGATGTCTGAATGAATGGGAAGGAAATTCTAAAGGGATGATC	5	+	chr9:31139791-31139910
NegCtrl_Intergen1118	chr9_29905654_1	GATCCATTTCTTGTCTGCTGAATTTAGCTAATATAAACTGTGTAGTTGCATATTTATGTTGAACCACCTGTTCTATTTCTCAACGTTGATGCCTAAAGGAAAACTCAAGAAATCTAAGAA	6	+	chr9:29905654-29905773
NegCtrl_Intergen1118	chr9_29906352_1	TCCAGGACATTGGCACTACCATACCAGTCTTTTCTGGTCTTTTCTTTTAACATATTTTCCTTTAGATATATCATTGGTTTATTCCTTTGTCCCCCTCTTTACATGGCCTCATCAGAGATC	5	+	chr9:29906352-29906471
NegCtrl_Intergen1119	chr9_18228215_1	GATCAGCTCTTAAGGCTTGATGATAGTTCCTGCGTGGTTTGGATAACAAGCTAGAAAAGTCAGTTATGGGCACTTGGGCACTGAAGGACCAGAACTCTAGCACATTGAGGAGGAGGAAAG	1	+	chr9:18228215-18228334
NegCtrl_Intergen1119	chr9_18229059_1	AGCACCATATTTGCATAGGATGGAGAAGAGGCACTTTACAGCATATGCAAAAAAGAAAGTATTTTTGCTGCCAAAAATTAGTCCCAGTATTATTTTAGGAGGAGGTGAGCAGCTCGGATC	4	+	chr9:18229059-18229178
NegCtrl_Intergen112	chr10_78820470_1	GATCACAAACACACTTTTGTGAATAAATAATGTATTAATCACCCACTCTGTGACAGGCAGTGTTACTGCAGTTGGGGACACCACGTAAATTCATAGACAAAGTAGTCAATAACTCCTGCC	4	+	chr10:78820470-78820589
NegCtrl_Intergen112	chr10_78822170_1	GAGGTGAGAGTCCTCTATTTTACCCTGAAAAATTATTGCTCTATTTCTATTTGTCTTGACCATTTGTCAAGACAGATATTACTCTTCTAGAACATGAGCAGAAAACAGATGCAAAGGATC	5	+	chr10:78822170-78822289
NegCtrl_Intergen1120	chr9_13747672_1	GATCTTGGCCTCTCAAAATGCTGGGATTACAGATGTGAGCCACTGTACTGGCCAACTTGAAAACCTAATGTGCACCAGAAGCATCTGGAAAATTTGTTAACAAAAATATAATTGCACAGA	4	+	chr9:13747672-13747791
NegCtrl_Intergen1120	chr9_13750379_1	TCTTTGAATTTGTGCACAATAGAATGAATACCTTTTATCCATTCGCCCCACTAAACACCACCACCAGGAAAATCATTTTCCAATTAGTCAGCAGGTTTCAGCGTCATTACCTTTGAGATC	4	+	chr9:13750379-13750498
NegCtrl_Intergen1121	chr9_85312561_1	ATCACGTTATCAAGCATGAAGAAAAAAATGAAAATCAGGACAGAATCTTGCTAGAGGGAGAAGGAAGGGGAACAGAAAAGGGAAGGAGCATCTATTTTTTAGAGACTTCTGGAGACAGTG	4	+	chr9:85312561-85312680
NegCtrl_Intergen1121	chr9_85316364_1	TGAATCTATATTTTCATGTCTCACATAAAAATCTAGAATTGTTATGTAATAAGGTAAATGTTTAATTGTCTAAGTAAATGCCAGCTTTCCAACATGAATGTACATTTTAGTGCTCTGATC	6	+	chr9:85316364-85316483
NegCtrl_Intergen1122	chr9_29841182_1	GATCAGAAAATACTAAGTTCTCTTAATCCTCTCCTCCCTACAACTTTCCCTATTATTGATATATGACATTAGCATTATTATTGACATGACATTTGTCATAACATAATTAAAATTGACTAG	6	+	chr9:29841182-29841301
NegCtrl_Intergen1122	chr9_29842247_1	CATACAATGTGATTTTTTATACACATTATGAAATAATTATCACCATCAAGTTAATTAACATACTCATCCTCTCATAATTACTTTTTTTGTATATATAGTTGTTGAAAAAAACTTAAGATC	7	+	chr9:29842247-29842366
NegCtrl_Intergen1123	chr9_117962979_1	GATCCTTCTATGCCTTCCATCCCTAAGTTAGAGTGAAAGGTCAGAGGACAACATTGGGATTCTGATTCAAGTTATGAGTCATATACATCTCCCAAAATATCATCATATGTACAAATTTTT	5	+	chr9:117962979-117963098
NegCtrl_Intergen1123	chr9_117964376_1	TTGTGAGAATGAAATGAGCATATACATGTAACATTCCTAGGCCAGTGGTTGACCCAAAGTAGCCACTCAGTAAATGGGCTTAAATTTTATTATTTTAATTCAGTGGAGGAGATGGAGATC	5	+	chr9:117964376-117964495
NegCtrl_Intergen1124	chr9_107204222_1	ATCTCTGTTTTCCATTGGAATAAAGTTAGCCCCTATTGTGATTGTCTTAAATAAAGTTTTCTCACTATTTTAACAAGTGTCAGGATAACTCATTCTTTAATAGAGAAAGCATTGCTAGCT	6	+	chr9:107204222-107204341
NegCtrl_Intergen1124	chr9_107206579_1	TTTCTTTCTCTTTTCAGTACAGTTTTAAAAATTGAAGTGTTCTTAGAATTGGAGAGACAAACCTAGGAATGAAGCTTGCAGCAAAAAAAAAAAAAAAAAAAAAAAAAAAGGTAATCGATC	6	+	chr9:107206579-107206698
NegCtrl_Intergen1125	chr9_31616257_1	GATCTGTACTACCACGCTGTGCTCTGCACTTTCGAAGGAGCCTATTAAATGACAAGGGTAACACTGGAAAATACTAAAATCTCACCAAAATGCCTGTCATCTAGTGTTGAAATATAGCCT	3	+	chr9:31616257-31616376
NegCtrl_Intergen1125	chr9_31618175_1	TCTTCTAAAATAGTAGTTATTATTTGCAATAAAAAGAGAACAATAATAAATTGCATTTTTGAATGCTACCTCCACTGGAAATACTGTTTTATATTTCTGTAATCCCAAAGAAGACAGATC	6	+	chr9:31618175-31618294
NegCtrl_Intergen1126	chr9_73380755_1	GATCTCTGACATGCCCTGAAGACATTTTCCCATTGTCCTGGCCATTAAAATTAGGCTACTTATTACTTCTGCAGATTTCTGCAGCCAGCTTGAATTCCTCCCCAGAAAATGGGTTTCTCT	2	+	chr9:73380755-73380874
NegCtrl_Intergen1126	chr9_73382656_1	TTCCTTCTAAACCTTGGCTATTGGGAATGGTGCTGCAGCAAACATGGCAATGCCAATGTCTCTTTGATATACTGACTTTCTTTCTTTTGGGTATATACCCAGCAGTGGGATTGCTGGATC	2	+	chr9:73382656-73382775
NegCtrl_Intergen1127	chr9_25199061_1	GATCACGTATTTTGCCTAATATGCCAATCAAAATAATTATATTTTGTGACTGTTTTATATATAAAGTACATCAATAATACAAGAAAAATTAAAAACAGTAATCTTAAGAGTTTACAAAAG	7	+	chr9:25199061-25199180
NegCtrl_Intergen1127	chr9_25201005_1	GATTGAGACAAAATAAGAAACATTAAAGAAGAAAGAATCTAGTAAGAAGACATCAATCGATAGATGCAGATTAGAGGGATTTACTTCATCAAGAAGAAAAATATTTACAGAAGAATGATC	6	+	chr9:25201005-25201124
NegCtrl_Intergen1128	chr9_8127986_1	GATCATTCTCTTTTAAGTTCTTTTGGAAATCTCCAAACTGCTTCCCACAGTGGCTGAACTAATTTCATTCCCACCAGCAGTATACGTGTTCCCTTTTCTATGCAACCTCTGGCATCTCTT	3	+	chr9:8127986-8128105
NegCtrl_Intergen1128	chr9_8130023_1	TTCCATGGTGCATATGGTACTGTGAATAGTGTTGTGATAAACATATGAGTGCAAGATATCTTTTTGATATAATTCTTTCTTTCCCTTTGCATAGATAATCAATAATGGACTTGCTGGATC	6	+	chr9:8130023-8130142
NegCtrl_Intergen1129	chr9_31049343_1	GATCTTTCTGAGAAGCGTAAAAGCAAAATTAAAAAACAAAGGCAAATATATGGAAAATTTATCAGTAGAAAATACAAAGGAGAACATAAAAACAGTGGTGTTTCTTTAGAATGATTGGAG	6	+	chr9:31049343-31049462
NegCtrl_Intergen1129	chr9_31050542_1	TACTCTTTCTCAAGTTAGATAAAATTTGTACAATAATGTGCCATAGAGAAGTCTACATACTAATATTCTAATTTCTTAGAAGTAACATTATTTTTACCAAGAAAATAAGAGTGAAAGATC	7	+	chr9:31050542-31050661
NegCtrl_Intergen113	chr10_37660515_1	ATCCAGCAATCCCACTCCTAGGTATCCATCCAGAGGAAAATAAGTCATTATATGAAAAAGATACTTGCACACCCATGTTTATAGCAGTACAATTTGCAATTACAAAATATGGAACCAGCT	5	+	chr10:37660515-37660634
NegCtrl_Intergen113	chr10_37661387_1	AGCTGCCTTAATATTTTTTGGGATTCTATGTTTGTGCTGACAACACCACCCCTTCCTTCCACAACACTGGGCATGGTGCCCAGCTTGGACCATGGGTTGGCAATCAATGAGTGGATGATC	1	+	chr10:37661387-37661506
NegCtrl_Intergen1130	chr9_13542910_1	GATCAGTAAACCTGCCAGGAAACAAGCAAGCAGGTTCAAAATAAAACTTCCCAGTTGTGAGTTCTTGCAATCTAGTTCAGTCAACTGTCTTTGTAGCTTGAGAAAAGAGAAGTTGCCAGC	3	+	chr9:13542910-13543029
NegCtrl_Intergen1130	chr9_13544874_1	GTTATCAAACAAAGGAATAGGATGACTGTGAATTAGTGAGTTTCCTATCTTGGAAGTATTCAAGCATATCTGGGATGTTTATTAGACAGTGCTTCTTAAACTTTACCATGAGTATGGATC	5	+	chr9:13544874-13544993
NegCtrl_Intergen1131	chr9_31490974_1	GATCTCTTCCAAAGGAAAATCCTCCATTCCTGCATCTATTTATCTGAACCCCAACATTGTCATGGGTTTCCTTGGGCCTGGGAAGATTAACTGAACAATTATATCCCTAACTCTTTCCTG	3	+	chr9:31490974-31491093
NegCtrl_Intergen1131	chr9_31491696_1	TATCAGTAGATTGATGTTTTAAACAATTCCAAAATTCTCCCTTCTATGGGTTACATCTTCCCATGACTACAGATAAAAATTAAATTTTATTTCCTTGGCATTGTACATTTTAGTGTGATC	6	+	chr9:31491696-31491815
NegCtrl_Intergen1132	chr9_79347567_1	GATCTCTACATTGTCGAATCTAGTGGACAATCTTTTGACCTTATCTTACAGGACTTAGCAGTGGCATTTAAAGTAGTCAATTACTTTGTGCTTCTTGAAATGTTTTCTTCACTGGCTTGC	5	+	chr9:79347567-79347686
NegCtrl_Intergen1132	chr9_79348945_1	ACATATACAAACATATGTATGTATTTTTCTTCTTCAGAGTTTTTGTGCTGATTCCTCCCTCCACCTAGCGTGCTCTTCCACAGACTACCACGTTATATGATTTCCCAGTTCTTATAGATC	5	+	chr9:79348945-79349064
NegCtrl_Intergen1133	chr9_118163358_1	GATCACACTTAACCCCTCTCAGGAACCATTCTGAGTTTCAACTTACATACTTCTTATATAGTGATTAGTCCAGTGTCTGGCACACAGTTTGTTTTCAATAAGTGCTAAAATTTATTATTG	5	+	chr9:118163358-118163477
NegCtrl_Intergen1133	chr9_118164257_1	AGTAAATTTTTTAATAGGCTACAAGGTCACATGTACTATTATTAAAATAAAAAAGGGAGTCCAGGCGTGGTAGCTCACGCCTGTAATCCCGGTACTTTGGGAGGCCAAGGTGGGTGGATC	2	+	chr9:118164257-118164376
NegCtrl_Intergen1134	chr9_30899962_1	ATCAACCCACGCAGATGTGCATGAATGATTTGATGCTCAGGAAGGCCTCATATTCTTCATAAGTATTCATGGTCATTTCCTAAGGAGCTTTGCTGAAACGGTTTCCTATGGTGCCATAAC	3	+	chr9:30899962-30900081
NegCtrl_Intergen1134	chr9_30902605_1	GGTTCTATTTCTTGCTTCCAGAGAGATAATTGAAACATAAGCACATTCAAATCCCAGGATTGCAACACCAGACCTGCTCAATTTTGATAGCTAGGGTGCAGTTCGCTTTTGGGGGTGATC	2	+	chr9:30902605-30902724
NegCtrl_Intergen1135	chr9_1711327_1	GATCAAGGATAATTCACTTCTATGAAGAACCACTGGGGATGCTGCAGAAAGAATGCTTCATGAATCCCAATGGTAAATTACAATCACTAAAGTAAAATGAGCACGTCTGTCTTATACACA	5	+	chr9:1711327-1711446
NegCtrl_Intergen1135	chr9_1712327_1	TGCCAAAATTTCACCATATTCATGCCTCCTTGTCCTTGTTTATGCTGTACCTCCTGCCCTTACATCTTTTCTGCATTTGGTCAGCGTCTACACATCCCTCTGAGCTCGTCTCCTCTGATC	1	+	chr9:1712327-1712446
NegCtrl_Intergen1136	chrX_46145950_1	GATCACTGACATTGATACAATCAAGATACAGAATAGCTTCTTCACCACAAGAATTCCTTGTATTGCCTTTGCATAGTCACATCCACTTTTCCCCTTTCCATTGCCACCTATCTCCTTCTC	3	+	chrX:46145950-46146069
NegCtrl_Intergen1136	chrX_46147130_1	ATTGGATTCTTTGGTTTTTTTACAGTTGAGTTTTGAAAGTTCTTTATAAATTCTGGAAACTAGTCCTTGCTTTTTTATAAAACTTTTATGGTTTTACATTTTACATTTAAGTCTGAGATC	7	+	chrX:46147130-46147249
NegCtrl_Intergen1137	chrX_88219059_1	GATCACCCTTTTTCCCCCCACAAAATATCACACTACTGCATTGTATTGATGGAGTCAGGCTGATTGAAACTAGTGAGTAAGAAGTAGCAACTAGTCTAGACTTATTGCTAAAATATTTGT	5	+	chrX:88219059-88219178
NegCtrl_Intergen1137	chrX_88220232_1	CCAAAGGCACAATTAAGTTACTTGAATGAGTGGTCTAATTGTTAATTTTCTCCATTTCTGTCACACTACCTTCTCTCTCCCAGCCTGCACTTATGGCCTAATGAAAGGTTCCCTAAGATC	3	+	chrX:88220232-88220351
NegCtrl_Intergen1138	chrX_106414106_1	GATCACTGCAACCTCAGCTTCCCAGGCTCAAAGCAATCCTCCCACCTCAGCCTCTGGAGTAACTGAGACTACAGGTGCATGCTACTATACCCAGCTATTAAAAAAAAAATTGTAGAGACG	1	+	chrX:106414106-106414225
NegCtrl_Intergen1138	chrX_106415076_1	CCAGGCATTCACAATTTGTGTAGGCCACAGCTCTCTCCCAAAGCCTGTGAAAGCCTACATTTTAGTATCTGTAGCATCTTTTAGAATTATGTTCCTCCGTTACTACGGAAGAGCAGGATC	2	+	chrX:106415076-106415195
NegCtrl_Intergen1139	chrX_6970143_1	GATCCAAAGAAATATAGCAATAATAAAATAAATAAGTCTGAGTTTGAATTAACACAATTTAGCAACTGAGTCATTCTTTGTCAATCATTTAGCCATTTTGAAAATCGCTTTGTAAAATTT	7	+	chrX:6970143-6970262
NegCtrl_Intergen1139	chrX_6971063_1	CAAAAAAACAAAAAAAAACAGATGTCAGAATAGCTTCAGCCCCTGTCTTATACCTGCTACAGGTAAAGGTCCCGCTATGGACAAGAGGATGCTGCATGTTCATGCGCCACCTGACAGATC	1	+	chrX:6971063-6971182
NegCtrl_Intergen114	chr10_111254213_1	GATCCAGCAATTCCACTTCTGGGTATAAACCCCAGAGGATTGAAAGCAGAGATTTTTGGGGTACAGAAATATTTGTACAAATATTTGTGCACTCATTTTTCATAGCAGCATTATTCACAA	5	+	chr10:111254213-111254332
NegCtrl_Intergen114	chr10_111256398_1	GAATGAAATGTGACAATGGAAATAAGCTGTGACACTCCTGGCTTTGAAGATGGAGGAAGGAGCCATGCACAAAGGAACGTAGGCGGCCTCAAAAAGACGGAAAAAGAAAGAAAATAGATC	2	+	chr10:111256398-111256517
NegCtrl_Intergen1140	chrX_6899989_1	GATCACTTGAGGCCAGGAGTTCAAGACCAGCCTGGGCAACATAGTGAGACCGTGTCTTTACAACAAATAAAACAATATAGCCTAGCATGGTGGTGCATGCCTGAAGTCCCAGCTACTGAG	1	+	chrX:6899989-6900108
NegCtrl_Intergen1140	chrX_6901736_1	GCCACAAAGACCCTGCATTGGGCAGGGAGACATGTGCAATATACAAATACTTGATTTTATAATTTTTTAAATTCCAGGAAAATGTAACTGGTTTCTTGCAAAGCTAGAGCTGGGCAGATC	4	+	chrX:6901736-6901855
NegCtrl_Intergen1141	chrX_95887090_1	GATCAGTAACGCCTTTTATAGATTTGGACAACTGAAATTCAGAGGCACTAACTACTTTATACCACATCACTTAACTAGTAGGTGATGGAGTGAAATTTGGACTGAATCTTTGTCCTATGT	5	+	chrX:95887090-95887209
NegCtrl_Intergen1141	chrX_95888302_1	AATCATGCCAGAAATTCTTTATATTCTTTCTCAGAGTGAGCATGGATTATGTCCATGTCTTTTTTTTTTTTGAAGCAGAGTCTTGCTCTCTCGCCCAGGCTGGAGTGTAGTGGTGCGATC	3	+	chrX:95888302-95888421
NegCtrl_Intergen1142	chrX_94401780_1	GATCACTGGGATGGGTGAATCCCCTTTGACTAAGGTGAGTCCAAATGCTCCCTACATGCACAGCCACTGGCTGAGCCCAGCAAGAGTTCATTCTCTGCTGTGACAGGGCAGCACTGAGTT	1	+	chrX:94401780-94401899
NegCtrl_Intergen1142	chrX_94403717_1	CATACTTACATGTACAATTTACCACAATACATCATGGATATGTGTATACCTCCTGTTATATTTAATTTAAAAACATAAAATAACATGCTTATAATTCATATGTAAGTTTTTGTTCAGATC	7	+	chrX:94403717-94403836
NegCtrl_Intergen1143	chrX_139443071_1	GATCCCCTTGTGAACCCACTTCACCAGAGCCTTCAGTCTGACACACAGAAATACCTGGAGTCTCAGCAGAGCAGTCACTTGGGCACGAGCAGAGACTTGGGAACAGCTCTGGGCAAAGTG	1	+	chrX:139443071-139443190
NegCtrl_Intergen1143	chrX_139444635_1	CAAGTTGGAAAACATGTTTCAGGATGTCATTCATGAGAACTTCCCCAACGTAGCTAGAGAGGCTAACATTCAAATTCAGGAAATGCAGAGAACCCCAGTAAGATACTCCATGAGAAGATC	3	+	chrX:139444635-139444754
NegCtrl_Intergen1144	chrX_95951167_1	ATCTGTAGGTTGAACATCTAGCTTTTAAAATTTCTGTACATTAACATATAAAGGGAAATACATATGCAACAAATTTCTATCTGTCAAAGTCACAAGATTTCTAAACAAAGCATTCACTTT	6	+	chrX:95951167-95951286
NegCtrl_Intergen1144	chrX_95951966_1	TGGTTGTTGAGAATATGTGTGAATTTTAAAAGTTCATTTGGTTATTAATTCAACAAATATCATTAATATTTTTATAGTCACTGTGATACCGTGATGGGCAATGGGAATTCAGTGGTGATC	6	+	chrX:95951966-95952085
NegCtrl_Intergen1145	chrX_139334487_1	GATCATAGGGGTAGTTCTATAAAAACTGTAAATCTACTTCCCAAAGTGATTTCCATTTTACACTGCAACCAAGAAGATATGAGATTTTAGTTTGCTCCATATTCTCACCAACATTGATGC	5	+	chrX:139334487-139334606
NegCtrl_Intergen1145	chrX_139337788_1	GAATGATTTTGGAAGGATTCCCTCTTTCTCTATCTTTTGGAATAGTTTCAATAGGATTAGTACCAATTCTTCTTTGAATGCCTGCTAGAATTCAGCTGTGAATCCATCTGGTCCTAGATC	5	+	chrX:139337788-139337907
NegCtrl_Intergen1146	chrX_9357572_1	GATCAGAGATGGCAACTGTGTCTGGTGTCCTGGTCTTAGTTAACCTGTGTGTACTCATTAAATAGCAGGGGGTATATGGGGCGCTTATTTCAATGAAAACAATTACACATGCACATTTTG	3	+	chrX:9357572-9357691
NegCtrl_Intergen1146	chrX_9358532_1	CAGTTAAAATGTGGTTAAGACTTTGTTTTATGCACGAAATTATTAAAAATATTATATAGGCTGTGTGTGGTGGCTCACTCCGGTAATCCCAACACTTTGGGAGGCCTAGGCGGGAGGATC	3	+	chrX:9358532-9358651
NegCtrl_Intergen1147	chrX_35337294_1	GATCTCCAATTTCCTTTTGAAAATTGATTTCTAGAAGTATCATTGTTTGCTCAAAGAATGAGTTTTAAGACTTGGTGCATATTGCCAAGTTCTATTCCATGATATAATTTACACTCCATT	6	+	chrX:35337294-35337413
NegCtrl_Intergen1147	chrX_35338177_1	TCCTTGGCACATCAAATGCTGGGCATGTGCAGCTGACCTGCAATGAGAAAACCTGGCCATCATGGATTTTATGTATACCCTAGTCTAGAAAAGGATGGAGCTGGATATATAGATGAGATC	2	+	chrX:35338177-35338296
NegCtrl_Intergen1148	chrX_79787840_1	GATCACTAGATAAAGATTCCATAAAACATTTTATGATGTTTTATCCTTAATAGACAGTATATATAAAATTATATATACAATACATATTTTTATTCTTAATATATAGTATATATAAAATTA	8	+	chrX:79787840-79787959
NegCtrl_Intergen1148	chrX_79790588_1	AGCGTTCCTTTTTCCCTGCAACCTCACCAGCATCTGTTGTTTCTTGATTTTTAAGTCACGTTTCTGACTGGCATGAGATGGTATCTCATTGTGGATTTGATTTGCATTTATCTAATGATC	4	+	chrX:79790588-79790707
NegCtrl_Intergen1149	chrX_35671048_1	GATCAGTGGGTATGGCGACTTGAGTAAGATTCATAGTTTCTTCAAGGTCTTGTGGTTAGTGGGTAAGAAAGAAAAAGAAACAAAATGCATTAGTCGGGGGAGGGGGAGGGATGACTTCCA	2	+	chrX:35671048-35671167
NegCtrl_Intergen1149	chrX_35672121_1	TTTCTCAAGAGAAAGCTTTTATTTAAAAAACTGCTGCCAATTTACTCTGCGAGTAAATGAAAATTTGCTTCCCTTCAAGTGTAAATATGACCTAAACTGTCATTATTAATAATATTGATC	6	+	chrX:35672121-35672240
NegCtrl_Intergen115	chr10_61546615_1	GATCATTAAGGTTCTTCACTCCCTCTGTTAAAATTTTCCGCCCCCCCCACCGCCCCGCCACCTTCTTCTTAACGATATCCATTCACTTGCTTTAATCATAGCATGGGAATTTTTCCTTAA	2	+	chr10:61546615-61546734
NegCtrl_Intergen115	chr10_61547986_1	TTGAGATACATTTGGAGAAAATCGGACAAGAAGCCACCTGCCTTAACCAAGTATCTAACAAAGAACCAAGGTTCTTCTACTTCATAATCTTTTCAGTTGGCTTCCCCAAGATATTGGATC	4	+	chr10:61547986-61548105
NegCtrl_Intergen1150	chrX_69345411_1	GATCACAGCTCACTGCAGCCTCGACCTCCTCAGCTTGAGGCTCAAGCATTCCCCCACCTCAGTTTCTTGAGTAGCTGGGACCACAGGCGCACACCACCATGCCCAGCTAATTTTTAATTT	1	+	chrX:69345411-69345530
NegCtrl_Intergen1150	chrX_69346778_1	GCTCGGTTAGCTTACTGGTCAGCTAATGATTGGAGAGAGACTTCCTTAAGTGCCTTGAACCAATAATTATCTGCCCTGTGATGAGGGGCGTGTGCATGTTGGGACATCTCTTCAATGATC	1	+	chrX:69346778-69346897
NegCtrl_Intergen1151	chrX_14397706_1	GATCTGCCCACCTCAGCCTCCCAAAGTACTGGAATTACAGGCATGAGCCACCGTGTCCGGCCACACTTTCTGGCTTCTGTGGGGTTGTAGCTCTATCTTCATTTCTGTCATCTGTCTTTC	1	+	chrX:14397706-14397825
NegCtrl_Intergen1151	chrX_14400008_1	ATGAAGACATGGATATTCTTAAGAAAGGGGAATAAAGGGCAAAACAAAGTTCACAAAGGGAAATGAAAGAGTACTAAAAGTAAAGGCATTTTCTTCTTCCTTCTAACACCTAAACTGATC	6	+	chrX:14400008-14400127
NegCtrl_Intergen1152	chrX_126424200_1	GATCATCTTGATACTTGCAAATGTTCTTTATTGTCTGGCCATTGAAGATTTAGGTACTTAATTTGTCTGCACAGTCTGGGCTTCTTTGTACCCCTCCTTCTTGGGTAGGCTTTCCAGAAA	3	+	chrX:126424200-126424319
NegCtrl_Intergen1152	chrX_126425726_1	TAACCTTGGTGTTACAATCCTTGTGGCTTAAACTTCCTTTCAAGCTAATTTAGAGACCCAGGGCACCTTAGCCCATGGTTGTCAAGGCTTGCACGAACTCAAGTTCTGGCCCTTGGGATC	1	+	chrX:126425726-126425845
NegCtrl_Intergen1153	chrX_125508740_1	ATCAACTGTTGTGGTATTGCAGTGCTTGTCTTCAGGTCACCTTTGTTTTACTTAATTATTACCTCAAAGTGTAAAAGTAGTGATGCTAGTATTTTGTTATAATTGTTCTATTTAATTATT	6	+	chrX:125508740-125508859
NegCtrl_Intergen1153	chrX_125509379_1	TCCAAAATGTGTGAAACAAAGGCTGACTGAATTGAGGTTGGAAATAGACAATTAAATAGTAATGCCCAGAGACTTAGTGCCCAACGTTCAATATTAAATAGAACAACTAGAAAGAAGATC	5	+	chrX:125509379-125509498
NegCtrl_Intergen1154	chrX_147366721_1	GATCTCGTGAGACCCATTCACTATCACAAGAAGAGCATGGGGAAGACCCACCACCATGATTCAGTCATTTCCCACCAGGTCCCTCTGACAACATGCGGAGATTACGGGAGCTACAAGATG	1	+	chrX:147366721-147366840
NegCtrl_Intergen1154	chrX_147367858_1	GAGGAAGGTACGTAGCTTTTTTATCTTTGTAGCTATCTTATTTAGGAATAAGGTGGGAGGCAGGTTTGCCTGACACAGTTTCCAGCTCGACTTTCCCTTTGGCTTAGTGATTTGGGGATC	2	+	chrX:147367858-147367977
NegCtrl_Intergen1155	chrX_91736141_1	GATCATCTGCAAATAAGGATAATTTGACATCTTCCTTTTCAATTTGGATGCTATTATAGATTTATCTTGGCTGATTGCTCTAGCTGGGACTTCCAGTATTATTTTGAATATCAGCGGTGA	5	+	chrX:91736141-91736260
NegCtrl_Intergen1155	chrX_91737411_1	ACTTGAATTGTACCTCCCAGAATTCCCACGTGTTGTGGGAGAGACCCAGGGGGTAGGTAATTGAATCATTGGGGCATTTCCCTTGCTATTCTCATGATAGCTAATAAGTCTCATGAGATC	1	+	chrX:91737411-91737530
NegCtrl_Intergen1156	chrX_77341212_1	GATCTGTGCCTTAAGGACATGTTCATGCTGCAGATATCTAGCCAGAGCCCATCCCTTTATTTCAGCCCATCCCTTTATTTCAGCCCATCCCTTTATTTCCCGTAAGGCATGTGATATTTC	1	+	chrX:77341212-77341331
NegCtrl_Intergen1156	chrX_77343791_1	GAGCTGAGAGAGCTAAAGAGCAAATGCCTGCAAAGAGGAATGTGACATAAGAAGCAAGGTAATTCATGCTGCAGAATGCCTAGAGAGCTCAGGACTTAAAGACACTATCACTAGTCGATC	2	+	chrX:77343791-77343910
NegCtrl_Intergen1157	chrX_122985082_1	GATCATCATAAAGGTCTTCATCTTTGTTATTTTCCCACTGAGTAGACTAAGGAGGAGGAGGGGCTAAGAGAAGGGTTGGTCTCTCTGTCTCAGGGGTGTCAGAGGTAGTAGAAAATCTGC	1	+	chrX:122985082-122985201
NegCtrl_Intergen1157	chrX_122986788_1	GCCAGTTGGTGGCACAGTCAGAACACATACAATATCTATCAACTAAGTTTTCCATCTTACATAGACACATTTTTTGGTACCTCAAAACAATTACATTGGTAACATCAATGGTCAATGATC	5	+	chrX:122986788-122986907
NegCtrl_Intergen1158	chrX_25159063_1	GATCCAAAAACTTTAAACTTTAGTCTTGTGGGTGGCAAGCAGATTTGTCATGGGTAATTGGCGTGGTTGTCAACTCATCTATTTTGTCTTGTTAGGAAGTCTGCAGGACTGTGACATTTT	4	+	chrX:25159063-25159182
NegCtrl_Intergen1158	chrX_25159947_1	TCCTGATATTACTGAATGAGTGTGAGGTTCTGCTTTTTCATCTCAGTGACTTCTATAAAGCCATTGTCTGAATAAAATTCATTCTGAACAGCAAACTAGATTTCCATCAACAATTGGATC	5	+	chrX:25159947-25160066
NegCtrl_Intergen1159	chrX_93570870_1	GATCATGTTATTTCAATTTTACATAAACTCTGGCAAGTAGAGGTGCAATAAAATGTACAGAGTGCTTGAAAGGGGGGGTATCATCCTTATCTTCTCTTCATTCTATTTGTTTTCCACTTT	5	+	chrX:93570870-93570989
NegCtrl_Intergen1159	chrX_93571935_1	CCAAGTGCATGTGTTTTTTATTTTGTTTTGTTTTGTTCCCTCTTTTGCAGCTGTGAGGAATTTTGCCAAATTAGAGAGGATTTGTTACCCATAATTTGGAATTCTCACTCAGATTTGATC	5	+	chrX:93571935-93572054
NegCtrl_Intergen116	chr10_8778861_1	GATCAGCTGAGTCACTTGCTTTGAAAACCATAGGAGAAACGTGTGACTAGACTTTATGACAGTATTTATGTCAAAAATCCCCATCAGAGCTGGTTTGTTTCTTCTAGTGAAGCCTGAGGT	3	+	chr10:8778861-8778980
NegCtrl_Intergen116	chr10_8779774_1	CACATGAACGCTTTTCTTGTGTTCACATTCCCTTCTAGTTCTTTGCCAATATGTAAAATTCATTGCAGTGCCGCTTATAAGTAACATCATAAACGTACCATGGGATGTTTTACCATGATC	5	+	chr10:8779774-8779893
NegCtrl_Intergen1160	chrX_126748161_1	GATCCAGGAATACTTGTTTCCAGTGTACATCTAGGTAAAGCTCTGTCCTAGACTGCAGTTATGTTGGAAATTGAGGAAGAAGTGAATTATTAGAAAGTCTGGTGCAACCTCACTCTCTTC	3	+	chrX:126748161-126748280
NegCtrl_Intergen1160	chrX_126750222_1	TACATTACCATAGTGAAATGCTAAAGTAAATCTTAGTATCTGAAACCCTTCAGGTGAGGCTCCCTTCATCAAGCATCTGCAATTCTACTTTAGAAATGTCAAACATTTTAAAAACAGATC	6	+	chrX:126750222-126750341
NegCtrl_Intergen1161	chrX_68923004_1	ATCTTTCTAGAAGACAGGGATTGAAGACACGCCAACTTCACATCCTGAAAGGCTCTTCTTTGCTCCCCTCCCTAGAGGGGAGAATGAGTGTTGGTGCAAATGAGGAAACTGAGGCTCTAT	1	+	chrX:68923004-68923123
NegCtrl_Intergen1161	chrX_68923636_1	ATCCTTCTGGCCACTGTTTCACAATCTCTTTGCTTGGAGGTCCTCGGAGCTCTAGACCCTCTCCCCTCTTCCCCCCTCCCTTTCTCCTTTCTTTCCTGAGGGAAGTTCATCTCTCTGATC	1	+	chrX:68923636-68923755
NegCtrl_Intergen1162	chrX_109822899_1	GATCATACACTAAGGACAGCATGTTTTGATATGAAGGGACACGTGAACTTCTGAGAAGCTGAGGACTATGTAAACTCTGGGTACTGCAGGATTGTTATTTAAGGCAGGTCCCATGAAAGA	3	+	chrX:109822899-109823018
NegCtrl_Intergen1162	chrX_109824336_1	GGCTATATGGCCACTCTCCAATTCCCACATATGCCCAGTCCCTGTTCTGGTTAAGGCCCTGGTTTTAACAGCAAGGCATGTGGCCAACTAAGATTATTACTGTCCCCTTTGAGGGAGATC	1	+	chrX:109824336-109824455
NegCtrl_Intergen1163	chrX_25660566_1	GATCATAAAGATATTCTCATTTGTTCTCTACTAAAAATTTGGTTAATTTTAAAACTTATATTTGTGTGTATGATATATTTTGAGTTAATTTTGTGTAAGGTTTGAATCATAGGTCAAAGT	7	+	chrX:25660566-25660685
NegCtrl_Intergen1163	chrX_25661567_1	CCTGGAAACTTATAATTGAGACTGATGATTATTATTTTTATTTATTTATTTATTCATTCATTCATTCATTTGAGACGGGGTCTCACTTTGTCTCCCAGGCTGGAGTGCAGTGGTGTGATC	5	+	chrX:25661567-25661686
NegCtrl_Intergen1164	chrX_67794337_1	GATCTAGATTTGGGTCCAGACTGCTACTTAAAAGCTGTGTGGACTTAGACAAATCTCTTAGCTTCTGTTTCTTCATGTGTCCAATTGGAATAATAAAGCCTACCTCATGAAGTTATTGAG	5	+	chrX:67794337-67794456
NegCtrl_Intergen1164	chrX_67797024_1	AAAGATGTTGGCATGGATGTGGTGAAAAGGGAACACTTATATATTGCCAGTGGGAATGTAAATTAGTACAACCTCTATGGAAAACAGTATGGAGATTTATCAAAGATGTAAAATTAGATC	6	+	chrX:67797024-67797143
NegCtrl_Intergen1165	chrX_129247096_1	GATCATCACATTAATTAAAAATTGTATACAGAGAAATAACATGATGAAAAAGTTTCTGGAAGATTCATTTGACATCTGTGTGGAAAACCAATTAGGACTAGAAAGAAGCCAGAGCCCTGC	6	+	chrX:129247096-129247215
NegCtrl_Intergen1165	chrX_129248093_1	ATTTAAAATATTTTTCTGTTTTCCTAGTTTTTCTGTTTTCCCCTCTCACTCAAGGCTGGAAACGGTAAATTGCCAAAAAAAAAAAAAAAAAGGTACAGTAATTCCAATCCCAGCTAGATC	6	+	chrX:129248093-129248212
NegCtrl_Intergen1166	chrX_121780746_1	GATCATTAGATTTTTTCTTAAAGAGTTGTTTGAGCTACTTATATATTCTGGTTATTAATCCCTTGTTAGATGGGTAATTTGCAAATATTTTCTCTCATTCTGTGTGTTGTCTCTTCACTT	6	+	chrX:121780746-121780865
NegCtrl_Intergen1166	chrX_121781723_1	GCATATAGAAATGCTAGTAATTTTTGTATGTTAATTTTGTATGCTGCAACTTTACTGAATGCATTTATGAGTTCTAGTAGTTTTCTTGTGGAGTCTTTAGGTTTTTCCAAATACAAGATC	6	+	chrX:121781723-121781842
NegCtrl_Intergen1167	chrX_83097832_1	GATCCACTAGCCAACTTCATACCAAACAGTCAAGAGCTGGAAGCATTTCCCTTAAGAACAGGAATGAAGCGAGGATGCCCACTCTCACCATTCTTTTTCTTTTTTAAAAAAATTTTATTA	5	+	chrX:83097832-83097951
NegCtrl_Intergen1167	chrX_83099346_1	CAGATTCAACTCTCCCTATCCAACTACCAACTTTGTTTTTCAGAGAATAAAAAAAATATAAAATTCATATGGAAACACAAAGGAGGCTGAATAGCCAAAATAATTCTGAGCAAAAAGATC	6	+	chrX:83099346-83099465
NegCtrl_Intergen1168	chrX_151804649_1	GATCATATGGTAGTTTTATTTTTAGTTTTTTTTTAAGGAACCTCCATACTGTTTCCCATAGTGGCTATACTAATTTATATTCATGACAGTGTTTTTCACTGGGTACTCTATGACACTCTT	6	+	chrX:151804649-151804768
NegCtrl_Intergen1168	chrX_151806309_1	GGATGGGACTCACTCACAATATGGAGGATAATCTACTTTATTCAAAGTCTATTCACTGTAAATGTTAATCACGTGTGAAAAAAATAAACCTCACACCAACATTTAGACAGGTGTTCGATC	5	+	chrX:151806309-151806428
NegCtrl_Intergen1169	chrX_28079979_1	GATCAATTGAACGGAATAAAGGATTCAGGAACAGGCCCACACTTACATGATTACCTTATTTAAGATGAAGGTGACACTGCAGTGCAGTGGAGAAAAGATGTTCTTTTCAATAGTATTGGA	5	+	chrX:28079979-28080098
NegCtrl_Intergen1169	chrX_28080926_1	GTAGCAAGGTGCTAGATATCATTAGTCATGAGTGAAATGCAAATTTAAAATATAATGAGGCAGGGTATAGTAGCTCATATCTGTAATCTCAGTACTTTGGGAGGCTGAGGCGGGTGGATC	3	+	chrX:28080926-28081045
NegCtrl_Intergen117	chr10_1874640_1	ATCCCAACACAAGTGTGACTCAAACCGAAATATGTTTTGGGGAAACCCTCAACCCACCTGCTGGTCTCAGATGCAGCAGCAGAGGTACCGGATGGAGGAGAGAGGGCCGCCTGACACCAC	1	+	chr10:1874640-1874759
NegCtrl_Intergen117	chr10_1875177_1	CTATGGGTTTCGGCAGATGGATAACAGGTACCCGCCACTGTGGCATCATACAGAGTCATTTCCCTGCCCTAAAAATCCTCTGCACTCCGCCTGTTCATCCCTCCTCCCCAACTCCTGATC	1	+	chr10:1875177-1875296
NegCtrl_Intergen1170	chrX_4121271_1	GATCTGGAATATGGCTGAATTTTATCAATACATTCAAGGAGACTAGTCTCTGTTGGGTGTTCTAAAACTACACTCACTCATTTTTTTTTTTTTTTTTTGGCTTTGTTAGACATTTACAAA	6	+	chrX:4121271-4121390
NegCtrl_Intergen1170	chrX_4122831_1	GGTGAATTAACTATATACATGAGTAGATTTCTTATGAACCCTTATCAGAGCTTAGAAAACTAAATATGCTTAGGCCAGCACTTGTCAAACTTTAAAGTGCGCCCACTGTCTTGGAGGATC	5	+	chrX:4122831-4122950
NegCtrl_Intergen1171	chrX_98313882_1	GATCACTGTTATTCTCTTAATAGAGTCATTATTTTCCTTTATGGCACTTGTCAAATATTCTTATTTTTGTGACCCTTTGGTTTCTATATGTCTCTACAGTTTCTATGTCTATGTAAACAG	6	+	chrX:98313882-98314001
NegCtrl_Intergen1171	chrX_98315544_1	CCAGAAAAAAGAACTATGAATATCATCGACTCTTCCCTGAAAACTCTGACCAAATCTGCTGCATTTGTTGAATGAAATGATGACGTGACTATATCTCAATCACTGTATGTAGTTGTGATC	5	+	chrX:98315544-98315663
NegCtrl_Intergen1172	chrX_138190673_1	GATCTAAATGTGGCTTGATGAGAATGGTGGCCTGGTTGAGGGAGGGCATGGAAAGGTCATAAACTCTGTTAACGAAGGAATGTCCCATCCACTCTATGTGCACCAAACCAAGTATTAAGT	1	+	chrX:138190673-138190792
NegCtrl_Intergen1172	chrX_138191740_1	GAAGAAATCTTAAAGAAAGCAGGTGAAAGGGGAAGATGGGCTAACATATGCATTATATATCTTCTTGCTGCATTGGAAACGTGCACACGTCTAATTATGTGCAAACAATAAATAAAGATC	5	+	chrX:138191740-138191859
NegCtrl_Intergen1173	chrX_137383059_1	GATCTTGTATATATAAAATCCTAAGGAATTCACCAAAAAGCTATTAGGGCTAAATAAGTTCCACAAGATTGCAAGATACAAGATAAATATAAAAATTCAGTCGTACAATCATGCATTGCT	6	+	chrX:137383059-137383178
NegCtrl_Intergen1173	chrX_137384126_1	TTTTACTACACATTATATATAAAAATTTACTCAAAAATGGCTCAAATACCTAAATACTCTTTTTTTTTTTTGAGATGGAGTCTTGCTCTGTCGCCCAGGCTGGAGTCCAGTGGCGAGATC	5	+	chrX:137384126-137384245
NegCtrl_Intergen1174	chrX_94237089_1	GATCCTTGTTTTGTCATATTACCAGAATTGGTTTTCTGGTTCATTCTCATTTGTGTAGCCTCTGTCAGAAGGAAGGTCTAGGGCTGAAGGCTGTTGTTCAGATTCTTTTGTCCCACAGGT	3	+	chrX:94237089-94237208
NegCtrl_Intergen1174	chrX_94238618_1	CAAAATTCAAAGCAACAGCAGTTAAAAAAGACAATGAGGGACATTATATAATGGTAAAAGGTCTTGTACAACAGAAAAATATCACAATCCTAAACATATATGCACCTAACGTTGGAGATC	6	+	chrX:94238618-94238737
NegCtrl_Intergen1175	chrX_122169846_1	GATCAAACAATGGAGCAGAATAGAGAAACCAGAAAATATTTTTGAGATTCAGTATTCTAAATAAGTAGTAAAAAGATGGATTACTTAATCAATTTTATAGGGATAATTTGGTTGCTATTT	6	+	chrX:122169846-122169965
NegCtrl_Intergen1175	chrX_122171375_1	AAGCATTTTTCTTCACTCATCTCCTGACTTTTATCATTTTAACCCTCTAATCTAAGCCATTACAACTATCATCAATCAGTGGTTTGGTTTGTCTATTTATACCACTCAGTGGAAGAGATC	5	+	chrX:122171375-122171494
NegCtrl_Intergen1176	chrX_95750644_1	GATCCAAAATTAGAATAGCCATTTATTTTTTCTCACAGGAATATATATCCTTTCTGGAAAAAAATTTAAATTTTCTCAGAAAAATACCTCATTTTATATAAAAATTTTAGTGATTGATAG	7	+	chrX:95750644-95750763
NegCtrl_Intergen1176	chrX_95752464_1	GGATATTAGACCTTTGTCAGGTTCATACGTTTCAAAAATTTTCTCCCATTCTGTAGGTTGTCTGTTTACTCTGATGACAGTTTCTTTTGCGGTGCAGAAGCTCTTTAGTTTCATTAGATC	5	+	chrX:95752464-95752583
NegCtrl_Intergen1177	chrX_147429083_1	ATCAAACCTGTCTGGACAATGAGCCTTTTTCAAATGGAGGAAAGAGACACGTCTTAGAAAAGAACACACTATAGGGGAGGACAGGGGCAAGAGACGTACATCTAGCTGAAAGTCAATGGT	2	+	chrX:147429083-147429202
NegCtrl_Intergen1177	chrX_147429720_1	GCCTCAGGAAACTTACAATCATGATGAAAACAAAGGGGAAGCAGGTACGTCCTACATGGCTGGAGCAGGAGGAAGAGAGTGAAGGGGTGGGGGTGCTACACACTTTTAAACAACCAGATC	1	+	chrX:147429720-147429839
NegCtrl_Intergen1178	chrX_37071188_1	GATCTAGGTCCTGGAATAGGGGCCTCACAACTCCGCCCATTGGCCTACCTTACTGTGGCTGAGCTGGTATCCAAGATGCAAGACAAAGTCCTCTTCACACTTCTCTCTCCTCTCCATAAG	1	+	chrX:37071188-37071307
NegCtrl_Intergen1178	chrX_37072953_1	CACTCTTTCATGATAAAACTCTCAACAGAATAGATATAGAGGTAATGCACCTCAGCACAATAAAAGTCATATATGACAAACTCTTAGCTAACATCACTGTTGGACTGCAGTGGCATGATC	5	+	chrX:37072953-37073072
NegCtrl_Intergen1179	chrX_15074983_1	ATCAAGAGTGTGGAGAAGTCATTGAAAACTTTTTAATTATGGTGGGTGAGAGTGAAGCATCACCACCTTGGTGTCTGTTCCTAACTTGCCTCAGGCACCATAGCACAGGATGAAATTTGA	3	+	chrX:15074983-15075102
NegCtrl_Intergen1179	chrX_15075970_1	AGGCAACGACCTTGTCTGACTTGATTTTATGTCTCCTGTGCTTCTCTCAACACTTGGCACATAATAGGTGCCCAATATATATTTGCTGTTTGGAACAAGCTTGCTGGCAAGTTGGAGATC	2	+	chrX:15075970-15076089
NegCtrl_Intergen118	chr10_57754832_1	GATCACGTCACTGAAAGCCAGTACCTGGGCAACAGCGCAAGATTCTGTCTGAAAAAAAAAAAATACTTTCCAGCAATGCTTACAGCTTTCGTAGCCCAGATTAGTTTCTAGTTAGGCAAG	3	+	chr10:57754832-57754951
NegCtrl_Intergen118	chr10_57755806_1	CAAAAAAACACAAAGGACTACACGACTTAATTTTCAGTATTGAGTTTTAAGATAGAATTTTGATGCTCATGGTAATACATTTGAGAACACAGGGTGTTTTGAGTTACAAATGCCCAGATC	6	+	chr10:57755806-57755925
NegCtrl_Intergen1180	chrX_110873807_1	GATCTATCTTTGACCTGGATACAGGTGCCAGAGTTTGCAGTGTACTGGAGCATATCATATCAGCTGCCAGGTTGCCCATAGGCCCTGTATTTAAGGTTTGGAATGAGCTATGGTGGACAG	1	+	chrX:110873807-110873926
NegCtrl_Intergen1180	chrX_110874665_1	AACATGCCAGACCATGCTTTTTGTTTTGTTTTATTTTTGAAAGCAGGTGTGAAAATAAAATAGGATGTCATCCAGGTAGAGAACAGACTATCTGTGCAGGAGGTCACATAGATGTTGATC	5	+	chrX:110874665-110874784
NegCtrl_Intergen1181	chrX_145629475_1	GATCATTAGCGGCTACTATATGCCAGTATATGCCAATAAGTTGAAAAATCTAGAAAAAATGGTCAAATTCCTAGACAGGAACAACCCACCAAGATTAAATCAGGAAGACATCCAAAATTT	5	+	chrX:145629475-145629594
NegCtrl_Intergen1181	chrX_145631914_1	CAGGGCCCAGCGAGCTGCCCTGCTCAAGACATTTCCTTGCAAAAGGGTTAAGGAGGGGGGCGGGGCGCGGTGGCTCACGCCTGTAATCACAGCACTTTGGGAGGCCGAGGCAGACGGATC	1	+	chrX:145631914-145632033
NegCtrl_Intergen1182	chrX_5239484_1	GATCTTGTGTGACTTATTCACTACCACAAGAACAGTATGGGGAAAACTGCACCCATGATTCATTTATCTCCACCTGGCCCCACCCTTAACACATGGGAATTATTACAATTCAAGGTGAGA	3	+	chrX:5239484-5239603
NegCtrl_Intergen1182	chrX_5240346_1	CCCATCTTTATGTCCACATGTACCCATTTTTTTAGCTCCTATTTGTAAGTGAGAATGTACAGTGAGAATATGCAGTATTTAACTTTCTGTTTCTGCATTAACTCACTTAGAATAACGATC	6	+	chrX:5240346-5240465
NegCtrl_Intergen1183	chrX_79867703_1	GATCAAACCACTAATTAACTTATCCACACCTCCAATAAGCTGACATTGACCCAAGGGGAAGAGGCCAGTCTGTCTCTCACAGGCTCCACTGCCCCAGCCCCCTCCACCCCCCGCCAACTG	1	+	chrX:79867703-79867822
NegCtrl_Intergen1183	chrX_79868440_1	GGCCATAGTGTCATATGTCTTCCAAACAACCACACTGGTTATCTATCAAGAGTTCTTAACTAAGCTCAACTTGTTTGAATGGCAAAAATAGAATTCAGAATATGGTCAGGAGCAAAGATC	5	+	chrX:79868440-79868559
NegCtrl_Intergen1184	chrX_7684596_1	GATCTAAAAAATGTACTTATTTCTACCTTGTCCTTGAAAGAATGTTCATCTGTGAGTATAATTATGGGATGTAGTTCTTTTCTCTTGGCAACATGAAGGTTTTTTCCTACCCTCCTCTGG	5	+	chrX:7684596-7684715
NegCtrl_Intergen1184	chrX_7685402_1	TTTCAGTTTCAAATATATATAAAGTTCTAAATGTTCCTTCAACCCCTTTAACCTTTTTCTTTTTGATAATTTTTTCATGATTTTAATTATTTCCTTTTTGTGTGATTTCTGACTGGGATC	7	+	chrX:7685402-7685521
NegCtrl_Intergen1185	chrX_90083907_1	ATCTTCCTCAGAGGCCTATCTAAGTGTTTGCAGCAGAAGGGGCCATCTTCCGAGGCTCTGATTGCATGACCGTTTGGAGTTTGATGGCCTGAAGGTGAGAAGAGACAAACGGTTATTAGA	1	+	chrX:90083907-90084026
NegCtrl_Intergen1185	chrX_90084432_1	AGAGGAGCAGGCATCCAAGGTTCCCTTCTCTTCCTAGCAAATACCTGGAATATGTGAAGGAGAGAAGGAAGAGCATCCCATTTCCCTCTTCCATCCTTGCATACCTGAGTCCCAGTGATC	1	+	chrX:90084432-90084551
NegCtrl_Intergen1186	chrX_14217026_1	ATCACTTGAGGCTGGGAGGAGGTGATTGTGGTGAGCTGAGGTTGTACCACTGCACTCCAGTCTGGGTGAGAGTGAGACCCTGTCTCAAAAAATAAACATAAAAATAAACCAGTATATTGG	1	+	chrX:14217026-14217145
NegCtrl_Intergen1186	chrX_14218093_1	CCTCAAGCATTTATCATTTGTGTTGCAAACAATCCAGTTACACTCTTTTAGTTATTTTTAAATGTGCAATTAAGTTACTATTGACTATAGTCACCCTGTTGTGCTATCAAATGGTAGATC	6	+	chrX:14218093-14218212
NegCtrl_Intergen1187	chrX_65328366_1	GATCCTTTATAATGAAACCCACATTCTTCTTGGAAGAAAGATAAAAGAGCTGTTTTTGCTGGTAATTAAGTCCCAGTCACCAACTAGCCATAGTTTTAGCTCTTCAGGAATCTTTACTTT	5	+	chrX:65328366-65328485
NegCtrl_Intergen1187	chrX_65332477_1	CATCCAAAGTAAACTAAATAAGAAGACATTCCATGAACTGTGCAACTGTTGGAACCAAGCTGATATGGGGTTGCTAGATGAGTCCAGTATGTGTTTAGAATTAGAATACTGATACTGATC	5	+	chrX:65332477-65332596
NegCtrl_Intergen1188	chrX_63046480_1	GATCAGAATCATGCAAAAGGCAAAAAAACTTCTATGGCAAAGAAAAAGTAAACACTTGAAAGAAGTGTGGGCAGACTCAGGAGAGTGAGATGTGCAATGGAGTTTGGATTTCTAATTTTA	5	+	chrX:63046480-63046599
NegCtrl_Intergen1188	chrX_63047582_1	TAAGAAAAATGTATATTCTGCATTTGTTGATTGACTGTTTTGTCAGTCTATTAGGTCTGTTTGTTCAAGGCTCCAATTTAAGTCCAGACTGTTTTTGGTAGGTTTTCTGCCTGGATGATC	5	+	chrX:63047582-63047701
NegCtrl_Intergen1189	chrX_20542885_1	GATCATTTTGCATCTTTAATATTGAGTGCCCTATTGGATTTTGGAATTGCATGGGGCCTATAGCCTCTTCCTTTTGGCCAGTTTCTCTCATTTGGAATGGGTGTATTTACCCAATGGCTG	3	+	chrX:20542885-20543004
NegCtrl_Intergen1189	chrX_20544243_1	TTCTCTATTATTTTCCATTGGTCTATATGTCTGCTTATATGTCAGTACCATGCTGTTTTGCTAACTATAGTTCTGTATTATAATTTAAAATCAGGTAATGTGATTCCTCCAGTTTTGATC	6	+	chrX:20544243-20544362
NegCtrl_Intergen119	chr10_62935421_1	GATCTTGTGCTGTGTACAGCTCCCACCAATACCTTCACATATTCTGTAATAAACCAAGTTTTACTCATCAAAGTTCAGCACAATGAGATAAGGATGCACACACATCATACGAAGTGTAAT	5	+	chr10:62935421-62935540
NegCtrl_Intergen119	chr10_62936102_1	GAAGGGCAAAGGTCAAAAATGTTTGCTGGCTGAGTATGTCTCCTTCAACAAGAAAACAGTAGCTTTTCTTTGATGTCTCATCAGGTGGCTTTCCCTTATGTCTTTGGCCAGAATGAGATC	3	+	chr10:62936102-62936221
NegCtrl_Intergen1190	chrX_122630046_1	GATCCACCTGCCTAGGCCTCCCAAAGTGCTGGGATTACAGGCATGAGCCACTGCGCCTGGCCAGTAACCTCATTTTTTAAAAATGTTTGTTGGTGCATAGCAGGTGTATATATTTACGGA	1	+	chrX:122630046-122630165
NegCtrl_Intergen1190	chrX_122631174_1	GCTTTGGCTATTAATCACTGCCAGATGGATAGATTAAAAATATCTTCTCCCATTCTGTGGGTTGTCTCTTCACTTTATTGATTCCTTCACTGTAAAGAAGGTTGTTAACCTGATGTGATC	5	+	chrX:122631174-122631293
NegCtrl_Intergen1191	chrX_87905319_1	GATCAAACTAGCAATAAAAGAATTTCAATCTCAGTTACACAGTCATTTTAAGTTACATTAAGTGATAGAGTCTGCTTCCATTAAGACTTTTAATGCCCTCAACTAAGTAACATTAACTTT	6	+	chrX:87905319-87905438
NegCtrl_Intergen1191	chrX_87907834_1	ATGCCAGTATTTAAAATGCTGCCTCTATTCTACATGCTTCTTACTGTAGTTTCACACAGTTTCTAATGAAAATCAAAAATAGATAATTCATTTATTCCCTAAGTGAGTTTTACCTAGATC	6	+	chrX:87907834-87907953
NegCtrl_Intergen1192	chrX_96546621_1	ATCACGACAAGTGGGAGTAATGCAAGCCCTTCTGTAGGGTTAGACCAGTGGTTCTCAATCCAGGGTGATTTTCCCTACCAGAGGACATTTAGCAGTGTCTGGAGGCATTTTTGGTTGTCA	1	+	chrX:96546621-96546740
NegCtrl_Intergen1192	chrX_96547207_1	TTCCCCACTTTATCATTTTCCTTGCTTTATTTTTTTCTGTGCGGTTTCTTTTACTGATTCAAATATGTTGTTCCCATCTTTCATATTTTCTACCTTTATATTATAAAAGCTATTTTGATC	6	+	chrX:96547207-96547326
NegCtrl_Intergen1193	chrX_117020435_1	GATCATATGTTAGACCACAAGACACGTCTTAATACAGTTTTAAAAATCAAAAGTACATCAAGTATTTTGTCAGACCACAATGGAATAAAAGTAGAAATAAATTTCAAGAGGAAGTCTCAA	6	+	chrX:117020435-117020554
NegCtrl_Intergen1193	chrX_117021372_1	AAGGAAACAACAAAAAAAGAATACTATAGGCAAATATCACTGATAAACAAAGATGCAAAAATCCTGAACAAATATTAGCAAACCAAATTCAACAGCACATCAAAAAGACAGTACATGATC	6	+	chrX:117021372-117021491
NegCtrl_Intergen1194	chrX_30150788_1	GATCATTGTTTACATACTCTGTGTGTGCATATGTATTGTTTATATTTCTTGTGCGTTGTTTATGTTCAGTGGGAGCATCCCAACTCTCAGGGATGTTTATTTTTTCCAAATTTTCTTACT	6	+	chrX:30150788-30150907
NegCtrl_Intergen1194	chrX_30151721_1	GGAGACAGTACATAAATGAACTGAGTTCTAATAAAACTTTACTTCTAAAAAACAGGTGGTGAACAGGATTTAGCCCATGGGACTAGTGCTAACTTCAAGGCCCACTCCTGCCACCTGATC	3	+	chrX:30151721-30151840
NegCtrl_Intergen1195	chrX_4546835_1	GATCTGATGAAAGTGTGTATTGGCCCCACATCAAGCAGCTATAATTCACAGAAGTAATGCTAGAAATGTTGCTGCCTGGCTTTTAGCCCAGCGAGGTTTCCAAACCTCTCTTTAATTACA	3	+	chrX:4546835-4546954
NegCtrl_Intergen1195	chrX_4550356_1	TTGCAAACAGGATATACTCCCAGACTCTTCATAGTTCTTGATGGGAAGTCACTCCTGGTTTGCAGTTTGCAGGTGGAACAAAAGTCTTCAGTTGCAGGAAATCCTGTGCAGCTGAAGATC	1	+	chrX:4550356-4550475
NegCtrl_Intergen1196	chrX_75630878_1	GATCTTTTTGCAATGAATTTCCCAGATGTTCTTTGTGCTTCTTGTAATTGCATGTCTAGGTCTCTAACAAGACCACAGAAGTTTTCCTTGATTATTCCCCCAAATACGTTTTGCAAGGTT	5	+	chrX:75630878-75630997
NegCtrl_Intergen1196	chrX_75631656_1	AAAGAGAGATAGGGATGGGGCAGTTTTATAGGACTGGAGTAAGCAGTGGAAAGTTACAGTTAAAGGTGGTTATCAATTTTCAGCAGAGGAGGGAGTCACAGGGTTCATGGTAGGGAGATC	1	+	chrX:75631656-75631775
NegCtrl_Intergen1197	chrX_64522823_1	GATCATCAGTGCAGATATGTTAGTTACAGATATCTGAACCAATAATCTTATCTTTATCTTGGGGACATTTGGCTTTTTCTGACATAATCAGCACCTGCCTATGCAATATATGCAGTTTCC	5	+	chrX:64522823-64522942
NegCtrl_Intergen1197	chrX_64524970_1	TGAAGGAACATTCCTTAAAATAATAAGAGTTATATATGGCAAACCCACAGCCAACATAATACTGAAAGGGCAAAAGTTAAAAGCATTCCCCTTAAAAGTCCGTACAAGACAAAGATGATC	5	+	chrX:64524970-64525089
NegCtrl_Intergen12	chr1_118748454_1	GATCGGTGAAATAGAAAGTTGGTTTTCTGAAAAGATAACCATTAGCTAGACTAAGAAAAAAACAGAGAAAACCCAAATAAATATAATTTATCCATGCTTTTTTAAAAGAGTGTTTCCTGT	6	+	chr1:118748454-118748573
NegCtrl_Intergen12	chr1_118750924_1	TACTGATTATTTCCCTATGGATAAAGCTCCGGATGTTCTCAGGAAAAGAGCACAATAACGCCTGCTGCATACAGCATTATTAAAAACTGGGGGAAAAATGTGTACAGAAAAGATAAGATC	5	+	chr1:118750924-118751043
NegCtrl_Intergen120	chr10_18947618_1	GATCACGTTGGGAAGAACTCATCTTGACAATATTGTCTTCCTATCCATTTTTAGTTCTTTGATGTCTTTTATCAGAATTTTATAGTTTTCCTCATATAGGTCTTGTACATATTTTGTTAG	6	+	chr10:18947618-18947737
NegCtrl_Intergen120	chr10_18949909_1	AGGATTCCATGAGGACCTATTTACCCATCAAAACATAGTTTTCTTGCTGGCCTTCTTATTGCCTGGTACCCTGTCTGGTCTATTATTCTAATAATCAGAGTCTGAAATAACAAAGTGATC	5	+	chr10:18949909-18950028
NegCtrl_Intergen121	chr10_47241529_1	GATCTGGGGCACACAGAGGCTTCAGAGGTTAATGGGGGATTCCTTTTCCATAGAGACATGGAGTCGGGGGAAGGAAGACCTCCCCACCAGCAAGCAAAGAACAAGCCAAGGAAAGCCAGA	1	+	chr10:47241529-47241648
NegCtrl_Intergen121	chr10_47242473_1	CCATTAGATAAATTCCCCCATTGAGCGACTGACTTTTGGTGGAGTTAACCACCTGTGTTCCATGAAAGGAGAGTAAGCCTGTCCCTTTCCAGAAATGCAGAAACCTAAGGAGTTGAGATC	1	+	chr10:47242473-47242592
NegCtrl_Intergen122	chr10_111545588_1	GATCATGGTGGCTGGAATTGTACTGTGTTCAGTGGCTGGCTGTTTGCACCTGAATGTCAATTCAATTCCCACTAAGGCTTAGGGAGAAGTGGATTTAGTCACATCTAAATGCACTCATCA	2	+	chr10:111545588-111545707
NegCtrl_Intergen122	chr10_111547257_1	TTAATATCACCTGGAAATCCAATGACACGTTCCCACTTTTCAACTAATGGTCTATTTCACACATCATTCTTCCTCTTCCCATTTTCCATGCCACTGTGGACTATTCTTCAGCTGATGATC	4	+	chr10:111547257-111547376
NegCtrl_Intergen123	chr10_58116446_1	GATCCAGAAACCTATGAATGAAGAAGGCAATATAGCTACCTCACACACACAGCATGCAGTTGTGAAACAGGGACAAGATAATTACAATAAACATTCCAACTCAAAAAGCAGAAAATGAGA	5	+	chr10:58116446-58116565
NegCtrl_Intergen123	chr10_58117718_1	TTTCTGGATACCAATTTCTGTATTGGTTCCCTCTGATTGTATAGTAGACCACCCAAAAAATTCATTGGCTTAAAATAACAACTGCTTATTCTCACAATTTTTCTCTTGGCTGGCTGGATC	5	+	chr10:58117718-58117837
NegCtrl_Intergen124	chr10_83195734_1	GATCACATAAATGGAAACATATAGTATGTAGCTATTTCAAAGTGGCTTTTTTCACTTATCAATACATATTAAAGATTGACCCTTATGGGTCGGGCACGATGGCTCACGCCTGTAATCCCA	5	+	chr10:83195734-83195853
NegCtrl_Intergen124	chr10_83196514_1	GGGATTAAGGCTTTAAAAAGAAGACACCCGGTATTTGGCCCCACTTTCCTTTCTACTTTCTGCCATGTGAAGATGCAGCAAGAAGGCCCTCCCCAGACACCTAATGCTGACATCTTGATC	1	+	chr10:83196514-83196633
NegCtrl_Intergen125	chr10_56669521_1	GATCAAAAAGGGTTTGCATTTACTTTTTCCCCTTCCCACCTCCAAAATTTAGTATATGCTACTTAGAGGAATAAACTTGGTGAAGAAGGGAATAATATATCCAATAGTTGCTTTGTGTTT	6	+	chr10:56669521-56669640
NegCtrl_Intergen125	chr10_56672255_1	ATTTCTCTCATTTAATATACATATTTGAGTAAAAACTATCAGAAACTGAATCATCAGATTAAATAATAATAATAATAATAATTGTCTTATTCCTAAGAACATGCACTTAAAGGGCTGATC	7	+	chr10:56672255-56672374
NegCtrl_Intergen126	chr10_34869807_1	GATCCCCCATGAACCAAATGCCTCCCATTAGGTTCCACCCCTTAAAGGTTCCACCTCCCAATGTTGTTACATTAGCAATTAAGCTTTTGTTTTTGTTTTTTCAGACAAGGTCTCACTATG	3	+	chr10:34869807-34869926
NegCtrl_Intergen126	chr10_34870818_1	ATCTCAAAAAAAGAAAAAAAAGAAAACAGCAAATCATTGCTGAGAGAGAAGACCCCCATAAATGGGGAGATAAATCATGAGTTCCATAGTGTTGAGATGTTCACTCTCCTCAAATTGATC	5	+	chr10:34870818-34870937
NegCtrl_Intergen127	chr10_53745976_1	GATCCAAACCATATCAGTAAGATTGCCTAACTGCTAGATATTTTAGGGAACTATTTATGATTCTCTCAAACATATCTGTATTTATCAGGATGGGCCAACTTATGTGTTAGTAACAATCTC	6	+	chr10:53745976-53746095
NegCtrl_Intergen127	chr10_53748082_1	TAATCATGTAAGCACCACCAGAATCAAGAAACAGAATGGTGGCATCACCCTCTAAAAATCCCTCATGTCTTTTTGTGCTCAACCACTGCCCGTATCCTTAGCCCGAGGTAACCACTGATC	1	+	chr10:53748082-53748201
NegCtrl_Intergen128	chr10_29190845_1	ATCATCATGACATCTGCAAATAGGGGCCATTTTACCTCTTCCTTTCCAATCCGTATGCCTTTTATTTCCTTTTGTCTTAGAAAAGTATTATGATTACAATAATAATAATAATGAGGAAAC	6	+	chr10:29190845-29190964
NegCtrl_Intergen128	chr10_29191920_1	CAGTATATTCTTTTAAATATTTACTTATTGAAAATAAAGATAGGTATCTCATCGTTTCTTCCCATTAAGCAAGTGATATATGTTCCAAAGCTGGGGCATTTCTTATTGTCGTTATAGATC	6	+	chr10:29191920-29192039
NegCtrl_Intergen129	chr10_125382871_1	GATCCACCCGCCTCAGCCTCCCAAAGTGCTGGGATTATAGGTGTGAGCCACCACACCTGGCCTAGAACTTTTAAAAATGAATCTGGGTATTCCAGTGTTGGAGGCATATATATTTAGGAT	1	+	chr10:125382871-125382990
NegCtrl_Intergen129	chr10_125384900_1	TGGAGTCCGCTGGTAAAAGAGCTATGGCAGTGACTGCTGGCAAGCTGAGGCTGCACTGCAAGTAGGTGCAGCCAGGCAGGAACCCTTGGAGAGGCTGGCAGACAGAGGGATGCTCAGATC	1	+	chr10:125384900-125385019
NegCtrl_Intergen13	chr1_4301921_1	ATCCACCCGCCTCAGCCTCCCAAAGTGCTGGGATTACAGGCGTGAACCACCACGGCTGGCCTGCACCAGCCACATTTCAAGTACTCAGTAGTTAGATGTGTAGTGCAGAGAATGTTTCCA	1	+	chr1:4301921-4302040
NegCtrl_Intergen13	chr1_4302491_1	GCTCCAGGTGGAAGCGCAAAGGGCCAGGGTGTGATTTGCTTTCCTTTGCTTCCCTGGGCCACTGCCATGTGGCTGGCATGACCCAGATAGGGGCTGCTCCATTGTTGGCAGAATGGGATC	1	+	chr1:4302491-4302610
NegCtrl_Intergen130	chr10_57072233_1	ATCCAATAATATGGTGATATTGATTATCATATAAGTATATGGAGGGTTTTTATTTATTTTGAGTAATACAAAGTTTCAGAGAGGTTAAATGACTTTTGTAATGGTTAGAGTACATGGGGA	6	+	chr10:57072233-57072352
NegCtrl_Intergen130	chr10_57075419_1	AGTTTTCTCAGCACCGTTTATTGAATAGGTGTTTTAAATTCTATTTAGATGATGACTCACATTTATTGACTTGCATATGTTAAATTATCCCTGTATCCCTGTTATGAAACTCACTTGATC	6	+	chr10:57075419-57075538
NegCtrl_Intergen131	chr10_8588012_1	GATCTTACTTTTCTGAGCAATCACATAGGATGTATTTATTGCTTTAGTTATTACTTAAGACGTATAACCCTCGCATGTCAGGTTTTTTTCTTTTGGGGCAAAGATTTTCTCATGTGTAAA	6	+	chr10:8588012-8588131
NegCtrl_Intergen131	chr10_8590199_1	AATTTTTAACCTAGATACTCCTCTAAAGCTTTTGAGATGGCTTTTGAAAATGTTTGTGAACCAGGTACGGTGGCTCATGCCTGTAATCCCAGCACTTTGGGAGGTCGAGGCAGGTGGATC	1	+	chr10:8590199-8590318
NegCtrl_Intergen132	chr10_81589285_1	GATCTTGCAGGGTCCTGAACTCAGAGCTTCTGAGCCCCCTCCCTGTGGAATCAGGGTCAATCACCCTTCAAGCATATAGATGTTTTCACCAGTCATGAATCTCCAATGAGCTCAGTGTCT	1	+	chr10:81589285-81589404
NegCtrl_Intergen132	chr10_81590344_1	AAACCCTACAAGCCAGAAGAGAACAGAGACCAATATTCAACATTCTAAAGAAAAGAAATTCCAACCCAGAGTATCATATCTGGCCAAACTAAGCTTCATAAGTGAAGGAGAAATAAGATC	5	+	chr10:81590344-81590463
NegCtrl_Intergen133	chr10_109396787_1	GATCCCACAGAAATACAAACTACCATCAGATAATACTATAAACACCTCTACACAAATAAACTAGAAAATCCAGAAGCAATGGATACATTACTGAACACATACATCCCACCAAGAGTAAAC	5	+	chr10:109396787-109396906
NegCtrl_Intergen133	chr10_109399550_1	GCCCTGGCTCTGTGTCCCCTGTCCTCTTCCCCCTCAACTTTTTTCTCCTGCACCTCAACACAGAGACAGAGGACCTTTTCTCTACTTCACTTTGGTTGAGCTCACAAGCCAAAAAAGATC	1	+	chr10:109399550-109399669
NegCtrl_Intergen134	chr10_109478814_1	ATCCCAGGCATGACGTTGCAGGAGTGGTAAGTTTAATGGGTTTTATCTGGAAAAGAAGAGCTGTCACTAGCTCCAATTTTAAATATATCTCTGGTTTAAGGAAATTGCCGCTCTTTCCAT	4	+	chr10:109478814-109478933
NegCtrl_Intergen134	chr10_109479855_1	AATTTCTAATTTTTTCACATTTGTTATATTTTGTAGGAAGGCAAGAGAGAGGACAAATTTTGTTTAGTCAATTTCAGTAGTAATAAAATCCATAACAAAATAATGATAAAATATATGATC	7	+	chr10:109479855-109479974
NegCtrl_Intergen135	chr10_39315318_1	GATCAATCAAAAGAAAGGTTTAATTCTGTGAGACTAATGCACACATCACAACGCAGTTGTCAGAAAGCCTCTGTCTATTTCCTCTCTGAAGATATATATTTTTCCACCACAGGCCTCATT	5	+	chr10:39315318-39315437
NegCtrl_Intergen135	chr10_39318581_1	AGTTTAACTCCATGAGATGAATGCATACATCACATAGAAGTTTCTCTGAAAGGTTCTTTCTAGTTTTTATCTGAAGATATTTTCTTTTTCATCATAGGCATCAGTGTGCTTCCAAAGATC	6	+	chr10:39318581-39318700
NegCtrl_Intergen136	chr10_105721990_1	GATCTTGTTCTCCCAAACTCCCAACAAGTCTCTCCCTTCATTCTACACCAGTTTCTTACCCTCAGCACTATTGACATTAGGGCCAAATAAGTCTTTATTGTGGGGGGCTGTCTTGTGTGT	1	+	chr10:105721990-105722109
NegCtrl_Intergen136	chr10_105723256_1	ATGCAACTCAGTATTTTTTTCCCCTTAGCTTCACTTAGGATTTTCACTGTTCCTGGATTCATCCTCTCTCCCTCTTCCTGTCTAACAAACACATCTTGGCTCTGACAAATTCTCCTGATC	3	+	chr10:105723256-105723375
NegCtrl_Intergen137	chr10_9141374_1	GATCTGACGGGAGGAAGAGCTCAGGTGGTAATGCAAGTGATGGGGAGCAGCTGTAAATACAGACAACTTTGCTAGCTCACCCACCGCTCACCTCCTGCTGTTGTGGTCTGGTTCCTAACT	1	+	chr10:9141374-9141493
NegCtrl_Intergen137	chr10_9142151_1	AAAAAAAAAAAAAAAATTAGCCAGGCTCGGTGGTGTGGGCCTGTAATCTCAGCTACTCTGGAGGCTGAGGCAGGAAAATCTCCTGAACCCAGGAGGTGGAGGTTGCTGTGCGCTAAGATC	1	+	chr10:9142151-9142270
NegCtrl_Intergen138	chr10_53084078_1	GATCCCCCCCACCTCGGCCTCTCAAAGTGCTGAGATTACAGGCTTGAGCCACTGTGCCCAGTCAAGATTGTTAATTTGAGACCTTTCTAACTTTTGCAGGTAGGCATTTGGTGCTATAAC	1	+	chr10:53084078-53084197
NegCtrl_Intergen138	chr10_53084786_1	AACCCTTTGTCATTATGTAATGCTTATCTTTGCCATTTTTTAATTGGTTTAAAGTCTACTTTATCTGAAATAACAGTAGTAACCCTTCCTCTTTTTACTTTTCTGTTTGCATGGTAGATC	6	+	chr10:53084786-53084905
NegCtrl_Intergen139	chr10_93173740_1	ATCTTGGACAAATTGCTTAATGTCTCTGGTCTCAGTTTTCTCATCTATAAAATGGAGATGGTAATCCTAGCCTGGCATAATTTTTGTGAAGATTTAATGAAGAAGTGTGTACCTGGTACT	5	+	chr10:93173740-93173859
NegCtrl_Intergen139	chr10_93174386_1	ATATAATATAGTTAGGAATGGTTGTAGGTAAAACAGCCCTTAATTTCCAGAGCACAGTGACGTATCAAAAAGAAAGAGGGAAATAAAATTAAACCAAACTGTTCCTTGAGTTACCTGATC	6	+	chr10:93174386-93174505
NegCtrl_Intergen14	chr1_199552362_1	GATCAGGTGTGAGGTGGGTTGTTTCTGAGGACTTTCAAATCATTATTAAGTCTTACACTTCAGCTCCACGATAGGAGGTAGCAACATAAAACAAAGAAAAAATACTGAAAATACATTGCA	5	+	chr1:199552362-199552481
NegCtrl_Intergen14	chr1_199553026_1	TGTACTAAGGTATTATCTTAACAGTCTTTAAAAGAAAAAGTAATGAAATTGGAACAATAGTGAAAACTCGTTGCTAAATAGCAGTTCAACTTGAGTGAATTCACTTTACCTTTCTGGATC	6	+	chr1:199553026-199553145
NegCtrl_Intergen140	chr10_58023609_1	GATCTCTTCACTTTACACAAACATTCCCTGTTAAGTAATTTATCTGAAAAGAAAATATAAACACACCAAATAATTGTCTTTTTACTTCAGTGTAAAAACAAGCAGGCATGTTGCTGTCTA	6	+	chr10:58023609-58023728
NegCtrl_Intergen140	chr10_58026311_1	AAATAACTTGAGTTCCTGCATTTCATGTTCTTCTTCTCGTATCCAAATATAACTATTTCTGAGCACATTATGAACAGCAAATAATTCTTGCTGGAAAATTTCAAGAGGAAAGAGATGATC	6	+	chr10:58026311-58026430
NegCtrl_Intergen141	chr10_130689943_1	GATCTTGGCTGGATTTGCACATCATCTGTGAATGGGCTGCCCCGTTCATTCATCCAAGGGTCAGCTGTGGCCTCTGCTCTAGGTTAGGCTTGGCTGGAGAAGCTTGGCTCCATATGTCTC	1	+	chr10:130689943-130690062
NegCtrl_Intergen141	chr10_130692212_1	TTGTTTTTCTGACTCTATTATTCATCCATCCCATCCTTTGTCAGAAAAATCTCTCTCTCACTATCATTACCACTGTAACGTACTTTCATTCTGTGTGCAAATCTTTTGCTTGTGATGATC	5	+	chr10:130692212-130692331
NegCtrl_Intergen142	chr10_55871567_1	ATCCAAAATTTGTGAAAATACAATATACCTAGGGAGCTGAGGAGTTGAAGCTATAAACTATCAAAAATAACCTGAAAGAAAAATCTTTTTTTTTTTTCTTTTTTTTTTTGGTGGCCATTA	6	+	chr10:55871567-55871686
NegCtrl_Intergen142	chr10_55872354_1	AACTGATGAGGTAACAAATTAAGAACAAATTGAGAAGTAGAGAGAACAAATTTTCCCACCTAGGGGAAAGCAAACCTGAGGAAGGGATTTGCCCAGTAGAAGAGATAGCTAAAATGGATC	4	+	chr10:55872354-55872473
NegCtrl_Intergen143	chr10_65392778_1	GATCATTGCATCATTGGATAGAAATAATTGAGCTTTTTCCTCCAGAAAAAAAACAAACTAAACAAAAAAACAAAAACAAAAACCCTATATGCTTGAGTTATGGCAGACTCTACAAGTTAG	6	+	chr10:65392778-65392897
NegCtrl_Intergen143	chr10_65395239_1	TCGTGCATATTTTATTCAGGGAAACATTGTTTCCCTGAATATATCAGCTCAAATGTGCTTTCACAACCTGAAAAATTCTTAAAAATACAGTCTATAAGCACACATTCTCATATTCTGATC	6	+	chr10:65395239-65395358
NegCtrl_Intergen144	chr10_128484791_1	GATCTTGGATTATCTGGGTGACCCCTCAATGTAATCACAAATGTTCTCTTGGGAGGCAGAAAGAGATTTGCCCCAGAAGATGGAGCAGCAATGTGACTGTAGAGGCGGAGACTGGGGCGA	1	+	chr10:128484791-128484910
NegCtrl_Intergen144	chr10_128485756_1	TTTATTTACCTTCAAACGGGCAAACTTGACCAGTGAGGTGAGCATCTTTGGGGCAAGTCCTCATCACCAACTCCAGCCCTGTCTGAGCAGGAGGTGAGAGAGTCACTGACCTTTTAGATC	1	+	chr10:128485756-128485875
NegCtrl_Intergen145	chr10_130351466_1	GATCATTGTCTCCCATTGGTTAACCCATGTATGTTCCCTCACCCAGGACCGCTGGGGCAAGAGGCCTGGATTGCTGAGAGCCCCAGGCCCCCCGCCCCACGGTCTGTTCTAGTTTGTCTG	1	+	chr10:130351466-130351585
NegCtrl_Intergen145	chr10_130352069_1	TGCCTGAGGTTCCTTTGTGGGGCTCATCGCAGGCAGAGAAAAGGTAGTGGGGACTTCAGCTGAAGAGTGAAACTCAGTAATGGAAATAACAGTGTCCCAGGCAGGAGCCTGGCCCTGATC	1	+	chr10:130352069-130352188
NegCtrl_Intergen146	chr10_127797024_1	GATCTAGGCAAGGTTGTCTGTAAAATTCTTTTATCTATGAAGTACGTCAGCTGGTTGATAAATTACCAATGATTAAAACATGTCTCCGAATTATGGGACCAGATGGGTCTGCTTTAGAAG	5	+	chr10:127797024-127797143
NegCtrl_Intergen146	chr10_127800421_1	GTCCGTCTAGAAAACCCTGACTAATACACTGATAAAGGACTTGTATCTAGAATATATAAAGAATATTTACAATTCATTAGTAAAAAGGCAAATAATCCAATGAAAAATGGGCAAATGATC	6	+	chr10:127800421-127800540
NegCtrl_Intergen147	chr10_63803737_1	GATCACTCATGAAGTTGCTGTCAAGCTGTTGGCTGGGGCTGCTGCATATGGAAAATTGACTTGGGCTGGGAGGCCTTCTTCTAGCTCTCTCATGTTACTATTCCCAGGAAGATTTGGTTC	1	+	chr10:63803737-63803856
NegCtrl_Intergen147	chr10_63804276_1	CAAACAACAAAAAAGTGATACACTATTACTTATACCACTTGTTATTGACCACACAGAACAATCTTTGTACATCTTGGGAGGGGGACTACTCATGGACGTGGATAGTGGGAAGCAGGGATC	3	+	chr10:63804276-63804395
NegCtrl_Intergen148	chr10_84717426_1	GATCTTATGGCTCTGCCTCCCTAAGCAGGCTGCTTGTTGGTGTAATGCATCTTGGGGCAATCTATGGTGCCAGGCCCAATGGAAGAGGGGCCTGAGCGGCTCTTCCCAACCCCGGCTGGG	1	+	chr10:84717426-84717545
NegCtrl_Intergen148	chr10_84719068_1	TGTATTCATCAGAGGTCCCCAGAGAAACAGAGCCAATAGGATATATACAGATATACATATGGGGAGGTTTATTGCAGGAATTGTCTCTTGTGGTTATGGAGACTAAGAAATCCCATGATC	4	+	chr10:84719068-84719187
NegCtrl_Intergen149	chr10_56429831_1	GATCCACATTTTCATTTTCATGTATTCTCTCTCTTTCTTTGTCCCTCTCTGTCACACATGCACACACACATACACAAACACACACACACACCACATTCTTAACAATTCTTCATTTGTGTA	5	+	chr10:56429831-56429950
NegCtrl_Intergen149	chr10_56430589_1	TAAAGTTTTATATCAAATAAGTTCCATGTTTTATTTCACATTTTTACCTCAGTTTCTAAATGTGTCATTATTACATTGGATTTAAAAGCAAAATCCATTATAATCTGTTCTAACAAGATC	7	+	chr10:56430589-56430708
NegCtrl_Intergen15	chr1_188804358_1	GATCTTCTTTATCTCTTCTCTGATATTGGCTATATTAGCTGTATTATCAAAAAATAAAGGGCATGGATAAAAGGAAGCCTGTCAATTAAACATCACAAATTGTGGTTTCTTAGCCATCCA	6	+	chr1:188804358-188804477
NegCtrl_Intergen15	chr1_188806089_1	ATAGTTTCACAAAAGGAGTGGAAATAGAAATGTGCTTTATAGGGGCCATAATATCATAATGTGAGCTCCTAGCTTAAAATTATGATAGCTTACATAGGCTCTAATACAGCATCTCAGATC	5	+	chr1:188806089-188806208
NegCtrl_Intergen150	chr10_107388796_1	ATCCAGAAGCAGTAGTGGTAACAGTTCACTCACTCTTAGGTACCTGGGTACAGTGGTAACATCATGGGACATGTGGCATGACTTTGGCTATTTTTTTTTCTGTGTGGTGTGCAAGCATGG	1	+	chr10:107388796-107388915
NegCtrl_Intergen150	chr10_107389733_1	CACTCCTTCTTTAACAATACAAAAGCCTGAATAAACGAAAACAAAATAACACCTTCTTTTAAAGCCATTAAAGAATCTCAGACACAAGGAACTTAAATAAACTAAATTTCAAAGAGGATC	6	+	chr10:107389733-107389852
NegCtrl_Intergen151	chr10_22112574_1	GATCACACCATTACACTGCAGCTTGGATGACAGAAAGAGAACCTGTGAAAGAATGAAAGAACCAAAGAACCAAAGAAAGAAATTTCATCTGGTACACATGGCTGCTGACAGGATTTACCA	3	+	chr10:22112574-22112693
NegCtrl_Intergen151	chr10_22113810_1	GGCTGGTTTCGTATTTTTGCAGTTGTGAACTGTGCTACTATAAACGTGTGTACAAGTATCTTTTTTGTGTAATGACTTCTTTTTCTCTGGGTAGATACTCAGTAGTAGGATTGCTAGATC	5	+	chr10:22113810-22113929
NegCtrl_Intergen152	chr11_97823474_1	GATCTACTATATTTCATTTAGCCATTCATCAGTTGATAGACACTTGGGTTTTCACTTTTGGCTATTATGAATACGGTGCAACAAGCATTTGTGTACAAGTTTTTGTGTGGATATATGCCC	5	+	chr11:97823474-97823593
NegCtrl_Intergen152	chr11_97825371_1	AGAAAACTCCAAAAGCACTTGCAACAAAAACAAAAATTGAGAAGTGAAACCTAATAAAACTAAAGGGCTTCTGCACCACAAAAGAAACTATCAACACAGTAAACAGACAACCTATAGATC	6	+	chr11:97825371-97825490
NegCtrl_Intergen153	chr11_42850474_1	GATCCCTGAAAAAAGGAAAACAAATAAGGTGAAACCAACTATTCAACTCTTGTTCAAGTTTACTGCCTGGCGGTAATAAAGCCTGGAAAACTTCCTGAGTTCAGTTTAGAATTCAAGGGG	4	+	chr11:42850474-42850593
NegCtrl_Intergen153	chr11_42851800_1	AATACATGTAATCAAAACCCAAAGGGAAAGAAGAAGGAGAAAAAAAAACAGAAAAAAAATGTTGAAGAAATAACATACCAAAAAATTCATAATTTAATGGAAATTACAAATCCACAGATC	7	+	chr11:42851800-42851919
NegCtrl_Intergen154	chr11_114899532_1	GATCCAGCACATTCCCAGATGTGGTGGCTAGGGAGATTTCTTCTGCTTGAGAAAATTGGACAGATAAGTAAAGGAGAATTTGTCTTGCACCTCGGGTACCAGCTCAGCCACAGGGTGGTA	1	+	chr11:114899532-114899651
NegCtrl_Intergen154	chr11_114902229_1	AGAGAACAAATAAAATGGCAGGAGTAAGTCTTTACTTACCAATAATATTGAATGTAAATAGACTAAACTCTCCAATCAAGAGATATAGAGTGGCTTAATGGGTTTTAAAAAAATAAGATC	6	+	chr11:114902229-114902348
NegCtrl_Intergen155	chr11_38800399_1	ATCAGGACAATACCAGTATCAACTTTAAGGAAGGAGGTAAAATCAATAACCTGCCAACACTGGTCCATGGCATGTACAGAATTTAATGGAGGATGATATAGCATAAAACCTCTCATTCTT	5	+	chr11:38800399-38800518
NegCtrl_Intergen155	chr11_38801666_1	TAAATGTATTTTGTGTCACATCGTAGATAATTTGGAAAATACAGAGAAAGAAAATGTAAGCTTCTATGTAACCAGGACTAGGAAATAACAACTGTTAATACTTTTGCATATTTCCTGATC	6	+	chr11:38801666-38801785
NegCtrl_Intergen156	chr11_36933091_1	GATCGGTAAATAATAATTATATGTATTGATAGGGTACAATGTGATATTTTGCCCAGTTGTACACTGTAGAAAGACTAAGTCAAGCCAATTAACATATCTATCACCTCACCAACTTTTTTG	6	+	chr11:36933091-36933210
NegCtrl_Intergen156	chr11_36933785_1	TGCGTGTGAGCATGAGCATGCTAGCACTTGGGCTGTTATAACAAAATACTATAAACTTGGTTGCTTATAAGCAACAGAAACTTACTTTTCACAGTTGTGGGGGCTGGGAAGTCCAAGATC	3	+	chr11:36933785-36933904
NegCtrl_Intergen157	chr11_36732289_1	GATCTAGACATTCAGATACAAGAAGCTCAGAGAACACCTGGGAAATTCATCATTGCCCAGGCACATAGTTATCAGGTTATCGAAAGTCAAGATGAAGGAAAAAATCTGAAGAGATGTGAG	4	+	chr11:36732289-36732408
NegCtrl_Intergen157	chr11_36733763_1	ATCAAGTACTCCCTCAGACCGCAGTGGAATAAAATTGGAAATCAAAAGGAACCCTCAAGACCAGGTGCAGTGGCTCATGCCTATAATCCCAGCACTTTGGGAGGCTGAGGCAGGTGGATC	1	+	chr11:36733763-36733882
NegCtrl_Intergen158	chr11_116166557_1	GATCTATAGTCTAACTGGGAGAGGACACACACACAAGGCATACTATTTAACTACTTAAGAGCATGGGCTACATCAGACCAGACAGACTCACATCCAAGTCATCACTCAGCTGCTTCCTAT	2	+	chr11:116166557-116166676
NegCtrl_Intergen158	chr11_116168440_1	AATAAAATCGGCATTCTTCCACTTGACTCAAGGAGGCCTGCTGCACGACCTTGCCCTTGTCTCATTCTCCACCCTTATCTCCTGGCACCTTCTCTCGCACCCTGCTCAACCACGCTGATC	1	+	chr11:116168440-116168559
NegCtrl_Intergen159	chr11_97748033_1	GATCTGAAAATACGGTGCATAACATAGTAAATTGTAATATTCATCACAACTTTAACTCTTGGCTTAGTATTTCAATGTATGAATGATTTTTCAATTATCTGTATTAAATGTATGAAATTA	7	+	chr11:97748033-97748152
NegCtrl_Intergen159	chr11_97749520_1	CCAGGTGCTCAATTCTGCTTCAGTTAGAATAATATTTAATCCAAAGGGGAAAACGTGTTTGAAATAAGATGCAATACGTTTTCTCTCTCTTTCATGAACAGATTCTAGAGCTAAGTGATC	5	+	chr11:97749520-97749639
NegCtrl_Intergen16	chr1_221636112_1	GATCATCAATTGGTAAACAAACACATTTGGTAATTTCAGTGGGTAACAATTCTTATGAACTACAATTGAAGCTGGGGGAGGAGATGACATTCAAGAAGCGAACTGAAGGAAGCAGGAGAA	4	+	chr1:221636112-221636231
NegCtrl_Intergen16	chr1_221637115_1	AACTGATAGCAGCTTTGAGACACCAGTCTAACCCTGAGGTTTCTGTGTCTGCTTAGACACGTGGCAGTGACCAGGCCTGAGTGGCATTGATGAGTCCACATGACTCCTTTTCTTCTGATC	1	+	chr1:221637115-221637234
NegCtrl_Intergen160	chr11_24053204_1	GATCATTTTGGACAGATAACCTCCCTTTACCTCAGCACGCTTATCTCTGAAATGGAGATTTTAATATTTGATTCATTTGATTTGTCGTGAGGTTTTAATTAAACTGTATAGGCAAACACT	6	+	chr11:24053204-24053323
NegCtrl_Intergen160	chr11_24054645_1	AAGCAACTATATATGAAAAAAAGATAGATATGTTGTAGATGTGATTAATACCTTGAGATAAAAAAAATCTTTACTAATTTGGATGAGTCCAAATTGGACTCATCCAAATTATTAAAGATC	7	+	chr11:24054645-24054764
NegCtrl_Intergen161	chr11_42936334_1	GATCCACCTACCTCGGCCTCCCAAACTGCTGGGATTACGGGCATGAGCCACTGCACCCAGGCAGCTATATAATCTTGATGAGCTTTAATATCATCAAAAAGTTAGAATAAGATAATTCAT	2	+	chr11:42936334-42936453
NegCtrl_Intergen161	chr11_42937570_1	GTTTTTCTACTTAAAAATATCTCTCCCTAATATTTACCCCCAAAGTATTACCTCAATATATGCATTCCCTTAAGTTCACAAAAAAAGTTCCCCTCACAAAGTTTTATACATCCCATGATC	6	+	chr11:42937570-42937689
NegCtrl_Intergen162	chr11_80848057_1	ATCCTAAGAGAATAGAGATGATAATATACTCTTTGCCTTTGAAGGCCTTGCCTTTTTTCATAGGATGGAAAAGATTCAAGGATATGTGGCTGTTGCTGAACTTCTCTTTCAAAAATGAGA	5	+	chr11:80848057-80848176
NegCtrl_Intergen162	chr11_80848799_1	GAAAAGTCAATATTGTTTTTCTATCCTTTTCTCACATAATTTCCTTTATTGAAGCTTCCCCCAAAGTTTCCTCTTTCTTCAGCTTAAAAATTTGAAGAGCTTCCTATTTCTGAATGGATC	6	+	chr11:80848799-80848918
NegCtrl_Intergen163	chr11_13581116_1	GATCCCAAAAGCAACAAAAGAAAAGAAACAACATACCATGAAGCTCCAACACATCTGGCAGCAGACTTTTCACTGTAAACTTTATAGGCTAGGGGAGAGTGGCATGAATTACTGAAAGTG	3	+	chr11:13581116-13581235
NegCtrl_Intergen163	chr11_13582689_1	CCATGGCCAGACTACCTCTTTAGGTTGTATCCTGACCCATCCCTCCTCACTGGATGGGGACTCCCTGCAGGAACTTCAGCAACTCCAGCCAGGGGCTCAGGGGCAGAGCTCTGATTGATC	1	+	chr11:13582689-13582808
NegCtrl_Intergen164	chr11_26097967_1	GATCCCATCTCTACAAAAAAAAAAAAAAGCAATATCAGGACCAACTATGATAGTTAACATCCTTGTGTGCAGTGTGGTTGTTGTGCCAAATCCCTGTTGACTCTAGTAGAGATGGCACCT	4	+	chr11:26097967-26098086
NegCtrl_Intergen164	chr11_26099008_1	AAGAAAGAAAGAAAGCAACAAGCTATTTCAACAGGACGTTTGTGTCTGAGGATATTGTGAGGGCATAAATCATATAACCTAGCACCTTGTGTTGATTAATAAAAATGTATGTAAAAGATC	6	+	chr11:26099008-26099127
NegCtrl_Intergen165	chr11_80670646_1	GATCCAAGCCACAGTTCTGTCGAGCCAAGGAAGAAACTAAACAATGAGATGCCCTGGTTTTAGTGGTAAAGGCGGGCAAGCAGCAGCAAGTGGACCACGGCCACTGCGCCAGGGACTAGG	1	+	chr11:80670646-80670765
NegCtrl_Intergen165	chr11_80671534_1	TCAACCATTTATCATTTCTTTGTGCTGGAAACATTCAAATCTGCTCTTCTAGTTGTTTTGAAATATACAATAAATTATTACTAACTATAGTTACCTTGTTGTGCTACTTGACATTAGATC	6	+	chr11:80671534-80671653
NegCtrl_Intergen166	chr11_104337359_1	GATCTGATTTAATGCCTACATACTCAGGAACAAAAGCAGAAATCTGTGACCCAATGTCTATTTTTATTTCCCCGCCAGTCATGAATCATGCTGTCCTTGGATAACCCGGTGTCACCCAGA	2	+	chr11:104337359-104337478
NegCtrl_Intergen166	chr11_104339439_1	GGGAATAAAAGCTGGCCACCTGAATCAGCAGCGCATCTCCCTTGGGTAGTCTTTCAGGGTGTGGCGGTTTTGTTCTTTCGTTTTTCATAATAAATCTTGCTGCTGCTCACTCTTTGGATC	1	+	chr11:104339439-104339558
NegCtrl_Intergen167	chr11_23923029_1	ATCCACCTGCCTCTGCCTCCCAAAGTGCTGGGATTACAGGCATAAGCCACCGCTCCTGGCCCACTTCTTCTTTTTTCTAATCACAATTTAAACCACTTATCAAAGCTCTTTTAACTATAT	2	+	chr11:23923029-23923148
NegCtrl_Intergen167	chr11_23923635_1	TTGAAAATGAATTGCAAGGACATAGAGGAACTGAAAGCTTCTTACATATTCTACTAGCTGAAAATGTGGAGAGGGAAGAAAGGGCATTGAGACACTGCATCCCTGGAGACAATTGAGATC	3	+	chr11:23923635-23923754
NegCtrl_Intergen168	chr11_109679407_1	GATCTCTTCTCACACTCTTTAACAACTAAGATTACAAAGCTGAAGTTGTTGGTGGTTACCATAAAAAAAGAAAATGTATTTCAGAATGAAGCCAAGATACAGAACGGAAAGCCACGCTAG	5	+	chr11:109679407-109679526
NegCtrl_Intergen168	chr11_109681587_1	TCTTTAAAAAAAGAAAAAGAGTATCAAGTCATACATGTAGAAGAAATAATATAATTAGAAAATCTACGTTCTGTAATTAACAGTGTAATAATTGAGTCAAGTGAGGAACACTAACAGATC	6	+	chr11:109681587-109681706
NegCtrl_Intergen169	chr11_91719743_1	GATCATTTTTGACCCTAACATCATCGTGCCTTTTAAATTTTCAGGCTAGTTAAGCATGGGACTCTGGAAAATAGCAATCAACTGATGATACCATTCTTAGTACTGCTAATTACCATTGCT	5	+	chr11:91719743-91719862
NegCtrl_Intergen169	chr11_91721758_1	TGGGTGTTCGAGTTGTTTCCAGTTTGGGGTGATTACAAATAAATTGGCTATCAACAAATAAAGGTCTTATTGTAGACAGATATTTTCCTTTCTGTCAGGTAAATACTTAGGAGTGGGATC	5	+	chr11:91721758-91721877
NegCtrl_Intergen17	chr1_164499819_1	GATCTGCCCGCCTCAGCCTCCCAAATGCTGGGATTACAGGCATGAGCCACCATGCCCAGCCAGTCATGTATTTCTTAATGATGGGGATATGTTCTGAGAAATGTGTCATCAGGCAATTTC	1	+	chr1:164499819-164499938
NegCtrl_Intergen17	chr1_164502755_1	GACACACATAGGCTCAAAATAAAGGGATGGAGGAATATTTACCAAGCAAATGGAAAGCAAAAAAAAGCAGGTGTTGCAAGCCTAGTCTCTGATAAAACAGACTTTAAACCGGTAAAGATC	5	+	chr1:164502755-164502874
NegCtrl_Intergen170	chr11_80204489_1	GATCCATTTTCTGAATGTGTTTAACTGATGAGGTTTATTCATTCACTTAGTCATTCATGATTCTATAATACTATAAGGATAATGGCAAAGGAAACAGATTCTCTAGCTTGTCTGCTTAAG	6	+	chr11:80204489-80204608
NegCtrl_Intergen170	chr11_80205492_1	AATCTTTTGAGATGTGTCATACAGTCTCTTCTTTCAATCCACACAGATTTATTGAGAATACGGTACATGCTCCTAGTGGGTAGAGAGGAATCAGACATAGCTCCCGCCGTCAAGGAGATC	2	+	chr11:80205492-80205611
NegCtrl_Intergen171	chr11_38353191_1	ATCCACCCATAATCTGTGTGGGCACCATTCCCTTGGATGCCACTGTGGCTAGAAAAAGCAGGCAGAAGGTGGAATGAGCAGACTTGCTGAGTCTTCTGGCCTTTATCTTCCTCCCATACT	1	+	chr11:38353191-38353310
NegCtrl_Intergen171	chr11_38354772_1	GCAAACATTAACCAAAAGGGAACCAGGCTATCTATACTTCTATTGGAAAAAAATACATATATACTTTAAATAAAAAACTGGAAAAAGAGGCAAAGATTATTTTATAATAATAAGAGGATC	6	+	chr11:38354772-38354891
NegCtrl_Intergen172	chr11_39348785_1	GATCGAGACCATCCTGGCTAATACAGTGAAACCCCCTCTCTCCTAAAAATATAAAAAATTAGCCGGACGGGGTGGCAGGCACCTGTAGTCCCAGAGACTTGGGAGGCTGAGGCAGGAGAA	1	+	chr11:39348785-39348904
NegCtrl_Intergen172	chr11_39349767_1	AAAAGGTAGGGGATATACAAATTATTACACAGAATCCAATGGCAGGAAATACATCTAAAACTTATGAAAAACAAGGCCAGCACTTTGGGAGGCCTGGCGGTAGGGGGGGCATTGTGGATC	2	+	chr11:39349767-39349886
NegCtrl_Intergen173	chr11_37534100_1	GATCCCAGCTGTGATTATTTCTGTTCAGATTTTGGGGTAGCAGTTTGCCCTGCAGTGTCAGTTTTCCAAAGCACCTAATAAAAGTTATCGATTTCCAGTTTGTCAGCTTTTTTTATTGTT	5	+	chr11:37534100-37534219
NegCtrl_Intergen173	chr11_37536096_1	TCAAAAAAGAAGCATTTATTAATATTCATCATTTTTCTAAGGGTAAGCATCAGCAGTATAATGGCAACAGAATTAGAAATTTACAGTCCATTATAATGTGATGTTATAGATGTTATGATC	6	+	chr11:37536096-37536215
NegCtrl_Intergen174	chr11_42563325_1	ATCATTTGCCACATATCAATGAAGCATCTATAAAGGACACTTTATAGTAAAAAGAATAATCAAAACACATAAGGAATATAAATAAATAAATAAATAAATAAATAAAGCCAACCTAAGATT	7	+	chr11:42563325-42563444
NegCtrl_Intergen174	chr11_42564872_1	ATATTTTTTACCCCATCAATGCCTAATACCATCAATTTTGATTTTTTTAAGGTCATTATATTTATCAAGCTTTTGAGATAAAAAATTGCTGAAATATATATTAGAAGAAAATTCTTGATC	7	+	chr11:42564872-42564991
NegCtrl_Intergen175	chr11_38230363_1	GATCAAAAAAAAAAAATTTTTTGTCAGAGCTTATTTGATTAACACTTTTATTTTCAAATCTTACAGTACTATTTTAATGTAAGCATAATTATTTTGTGATGCCATTTTAAAATTTAGAGT	7	+	chr11:38230363-38230482
NegCtrl_Intergen175	chr11_38231478_1	TCACCAGAATTTTCTAATTGCAAGGAAGGCTAGGAAATTTGTTCTAACTCTGTGTCCAGTGTCAAAAACTGAGGAGCTTCTGGATGTCTCTGCTACAGGGTCTATGGTGTCTCTAGGATC	2	+	chr11:38231478-38231597
NegCtrl_Intergen176	chr11_91924525_1	GATCAGCCTTAATTAGGACTCTTACCCTTCGATAGGAGAAACAAAATCAGAAGCCAGTGACAAATAGAACCTTAAATGTTAGATGAGTTTATTTTCTCTTGTTTTCGTTAAATAGATACA	6	+	chr11:91924525-91924644
NegCtrl_Intergen176	chr11_91925646_1	TGTTTGTTTCCAAGAAAATCTTTAGGAGCTCATGGAAATAAATTTCAGAAATCAAAATATGGTGAGAACACACACTGAATTCTAGATAAACAGCGCAATTTAGTTTCTCAAGCTGAGATC	6	+	chr11:91925646-91925765
NegCtrl_Intergen177	chr11_98611152_1	GATCTATATGTGTTCATTTTTATAGTTTTCATTTCTTTGCCATCTTTTCATTTATTTTGAATATATTTTCTTTTAATTCCTTGAAGATGTTAGTATAAATATATAATATAAATATTCATA	8	+	chr11:98611152-98611271
NegCtrl_Intergen177	chr11_98613577_1	GCAGTCTTCCTGCCTCAGGCTCCTAAGTAGCTGACTATAGGCATAAGTCACCACACCCACCTAATTTTTAAAATTACTTTTGGTATGGATGGGGGTCTCTCTATGTTACTCAGGCTGATC	1	+	chr11:98613577-98613696
NegCtrl_Intergen178	chr11_26012963_1	ATCTCATTCATTTTAAGGACTGAAATTGATATGTATGTATCGTAGTTCCTTTATCTATTCATCCATTAACAAACACAGTTTATTTCTCTATCTTAGCTAATTTGATTAACACTACAAGAA	6	+	chr11:26012963-26013082
NegCtrl_Intergen178	chr11_26013493_1	TCAATTAATATGAAGTTGCAGTTATACAAGATGAATAAGTTTTAGATACCTGCTATATAATATAGTGCTTATAGTTAACAATAGAGTGTTGTGCATTTTAAAATGTGTTGAGGGAAGATC	6	+	chr11:26013493-26013612
NegCtrl_Intergen179	chr11_42615581_1	ATCCTGGCCTTTACCCTACATTGCCTGCCTGAGGCCTCTGCATGTATTGTACTTGGCTCCATCTGGAGATGAAGTCTCCATTGGTGGCCCTGATGATGGCTACCATGAAGAAAAAGCATC	1	+	chr11:42615581-42615700
NegCtrl_Intergen179	chr11_42616945_1	TCAGAGTACATGTGCAGGTTTATTACATAGGTAAACTTGTATCATCGGGGGTTGTGGTACAGATTATTTCAACAGGACCCAGGTATTAAGCCTAGTACCCATTAGTTCTTTGTTCTGATC	4	+	chr11:42616945-42617064
NegCtrl_Intergen18	chr1_195966499_1	GATCTTCATACTCAGACTTCCCTAAACTGAAACAGGCATAGAAGTATGACCAAGGTCTCCACCTGTCCTCTAGAGACTGGAGGCCTCATGAACTTGTTAGAGTGAATATGGTGTGGGGGA	1	+	chr1:195966499-195966618
NegCtrl_Intergen18	chr1_195967804_1	TAGGGGCCCAGGGAGGCTAAGGCATTCCAGCCTTTACAGGAATCTATTACTCAGGCCTTGCCCCTGACCCATTAGAGCCTGCCTACCCTTTTGAATTACAAGCCTAAGTGTTGGGAGATC	1	+	chr1:195967804-195967923
NegCtrl_Intergen180	chr11_97376854_1	GATCCAGTCTACTATTGAGGGGCATTTAGGTTGATTCCATGTCCTTGTTATTGTGAATAGTACTTCAATGAACATATGTGTGATATATCTTTATAATAGAATGATGTATATTACTTTGGG	6	+	chr11:97376854-97376973
NegCtrl_Intergen180	chr11_97377650_1	GGATATCAGACTTTTGTCAGATGCATAGTCTGCAAAAAATTTCTCCCATTCCGTAGGTAGTCTCTTCACTCTGATGATAGTTTCTTTGGCTGTGCAGAAGCTCTTTGATTTAATTAGATC	5	+	chr11:97377650-97377769
NegCtrl_Intergen181	chr11_24318171_1	GATCAGTTCTGCTAGTAAGGGACTCTAATGCATTCTTTAGTATGTTGATTGCATTTTTCAGCTCCAGAATTTCTGCTTGATTCTAATTATTTTACTCTCTTTGGTAAATTTATCTGATAG	6	+	chr11:24318171-24318290
NegCtrl_Intergen181	chr11_24319847_1	GAGGAGAACTGGCCTTATGTTTAGAGTTTGTGGGAGCTGCTATGTTCATATTTAATATGTGGTGCCTTTGGAACATCCAGATGTAGGTGGCAATTAATGATTTTCTGACAGGGGTAGATC	3	+	chr11:24319847-24319966
NegCtrl_Intergen182	chr11_37134723_1	GATCTATCATGCAAATGGGAAACAAAAAAGAACAGGGGTTACTATTCTTATATCAGATAAAACAGACTTTAAAGCAACAATGATTAAAAAGGACAAAGAAAGATATTACGTAATAGGAGT	6	+	chr11:37134723-37134842
NegCtrl_Intergen182	chr11_37136138_1	TAATAATAAATGCTGGTATATCTAGTGCATTGTTGGCACCATGGGCCCAGAAGGCAGTGACTCCCCTGGACCCAGCTTTCACTATCTTGTGTGTGTCTATGATTTCTCAACCTGCTGATC	1	+	chr11:37136138-37136257
NegCtrl_Intergen183	chr11_50662240_1	ATCTAATGATATTTCCTTTTTCACCATACCCCTTCAATGCACTCCCAAATGTCCCTTCATAGATTCTACCAAAACAGTGTTTCCAAACTGCTGATTGAAAAGGAAGGTTTACCTCTGCCA	4	+	chr11:50662240-50662359
NegCtrl_Intergen183	chr11_50663819_1	TGCCCTCCCAAATATCCCTTCACAGATTGTACCAAAACAGTGTTTCCAATCTGCTGAATGAAAAAAAAAGGTTTAACTCTGTGAGATGAATGCACTGAACACAATGCGCTTTCTCTGATC	4	+	chr11:50663819-50663938
NegCtrl_Intergen184	chr11_55136495_1	GATCAAGTAGGCTTCATCCCTGGGTTGCAAGGCTGGTTCAGCATAAGAAAATCAATAAACGTAATCCAGCATAGAAACAGAACCAGAGACAAAAACCACATGATTACCTCAATAGATGCC	3	+	chr11:55136495-55136614
NegCtrl_Intergen184	chr11_55138399_1	TGACACTATTCACAATAGCAAAGACTTGGACCAAACCCACATGTCCAACAAAGATAGTCTGGATTAAGAAAATGTGGCACATATTCACCACAGAATACCATGCAGCCATAAAAAATGATC	5	+	chr11:55138399-55138518
NegCtrl_Intergen185	chr11_98270727_1	GATCTGGGGGATTAAAGTAGACATCTCTTTATCAACTCAGATGGAGTCTTAGGTTAAGGAAACCAAGATACTTATGGGTTGAGAGATAAGTCTGGCTGGCATGGCAGATTTTTAAATTTC	4	+	chr11:98270727-98270846
NegCtrl_Intergen185	chr11_98272697_1	ATAAATAGCACAGAGGAATATTATTATATTAACATTTAAACCTTTTATCAGGATTCTAAGAATTTCCTAGTTTTTAATTTGTGATGAAAGGCAGAAAGCAACATTGTGAATGGGCTGATC	6	+	chr11:98272697-98272816
NegCtrl_Intergen186	chr11_81696592_1	GATCGATAGATAGACTCCAATACAATTATTGCTGGGAAATTCAAATCACCCTCAGCACTAAACAAAGAAAATTAAACAAAAAATTGACAAGAAACATTTGATTTAAACAGCCCATTAGAC	6	+	chr11:81696592-81696711
NegCtrl_Intergen186	chr11_81697421_1	CTATGCACTAAAATACTTGAAAACCCAGAGGAAATGAAAATATTTCGGAACACATACAATCTACTAAGACCAAATCAGGAAGAAATAGGAAGCCTGAAGGGACCAGTAACAAGGAAGATC	5	+	chr11:81697421-81697540
NegCtrl_Intergen187	chr11_39832501_1	GATCCGCCCGCCTTGGCCTCCCAAAATGCTGGGATTACAGGTGAGAGCCACCGTGCCTGGCTCACATGTACTCTAACTTCTTTAAGTTAGTTTACGACTGACAGATGCTCCTTAAGAATA	1	+	chr11:39832501-39832620
NegCtrl_Intergen187	chr11_39833626_1	TATAAAGCAGTATAATACTTCAGTATTACAACAAATACATACTCTACCGGTGCTTAATTCTCTCTAATCTTTTGAAGTTTAAACAGAAGAAGAGTAACATATTTTATCAAACAGTAGATC	6	+	chr11:39833626-39833745
NegCtrl_Intergen188	chr11_43237800_1	GATCTGGGCAAAGTAATTGAAAATCTTCTGGAAAGAGTTCACTACTCTAGATGCCTTAAAAACATTCACAACTTATAGTAGGAGGTCAAAATATCAACATTAACAAGAGTTTGGAAGAAG	6	+	chr11:43237800-43237919
NegCtrl_Intergen188	chr11_43238724_1	GCTAGAATGTATTCTATCTATCTAACTGTATGTTTGTGCCCATTTTCCAAACTTTCTTCATTCCCCCATCCCCTTCCTAGCCTCTGGTAATATTGTTCTACTCTCTGCCTTCATGAGATC	3	+	chr11:43238724-43238843
NegCtrl_Intergen189	chr11_81749009_1	GATCCACCGTGCCTGTAAAATTGCTGTCTTCTATCTCCCTTTGACCCTGGTGAAAAATGGACTAGCTCTCATCCTATCATTGCCCCAGAGACAACATCATCCAGTTCTCAGTCAATGATT	1	+	chr11:81749009-81749128
NegCtrl_Intergen189	chr11_81750068_1	TCCTCTCTTATCCTTTAAAATAAATTTCAATCAATCACAAAAGTGCTGCTAATTTGCTAGGGTAATGTGAGAACAAAAGCATATCCTTCAGTCAGCAAATACTGAATACCTGCTTTGATC	6	+	chr11:81750068-81750187
NegCtrl_Intergen19	chr1_189492934_1	GATCACATGCAAATATTTAAAGGTTACTGAGTCTGCCTATATATTTATTTACATGAGAAAAGAAATATTTATGACAAATCAGAACTTTAATTTTAACCCTATGTTTTGCCTTGAAGAATT	6	+	chr1:189492934-189493053
NegCtrl_Intergen19	chr1_189494382_1	GCCATTTTGGAGGTTTAAGTTTGTTCTTGAGTAGGTGCTAGCAAAGGATGAATAGGAAAAAAATTCTGAGTTATTGAATGTTTATAAAAAGTAGTCTTTGAATTTTAATAATTGAAGATC	6	+	chr1:189494382-189494501
NegCtrl_Intergen190	chr11_87387929_1	GATCAAATTGATGAAATAAAGTGAGAAAACAAGGTTACAGAAAAAAGACTAAAAAGAAATGAACAATGCCTCCAAGAAATATGGGACTATATGAAAAGACCAAATCTATGTTTGATTCGT	6	+	chr11:87387929-87388048
NegCtrl_Intergen190	chr11_87390006_1	TTGCTACCACTAGACCACCCTTACAAGATATCCATAAGGGAGTTCCATGCAACAAACGTGGAAACAAAAGAATGATACCTGCTACCACAAAAACATACTCAAGTACATAGCCCACAGATC	3	+	chr11:87390006-87390125
NegCtrl_Intergen191	chr11_127842947_1	GATCTCCCTCCATGTACTGACAGTGACAGGTCTCCGAATAAAAAGGACAATTATTATTCATTGTATTTTAGTGCCCCCAGAACTCAAGAGGCCCACATGTATCTACACAGAAATTCCAGT	3	+	chr11:127842947-127843066
NegCtrl_Intergen191	chr11_127845627_1	AGAAAGAAGGAAAACTAGCCTTGGCTTGCTAATTTGCTATCGCTAATTCATAAGCCACACATGAATGCCCATTCATAAATCACCTCTGTCTCTGCAATGCAGAGAAGTCTAATTAAGATC	4	+	chr11:127845627-127845746
NegCtrl_Intergen192	chr11_26792286_1	GATCTTTGCCATTAGCTGAAGGGATACCTGAGGATACTCTCCCTTCTTTTCCTAAACTAAACCTAGAAGTCTACTTTTAAAAGTAAAATATATTAATAAATAATGGATGCCAGCCAGTTT	6	+	chr11:26792286-26792405
NegCtrl_Intergen192	chr11_26793440_1	CAACCCAAAGACAGAACATTTATCACACTGATATTGTGGAGGTTGCATGTATGCTGCTGTCTTGAAAAAGTCTTGGAGTGGTTATTTTGCAAATAAATCCCACATCTGTGCATCATGATC	4	+	chr11:26793440-26793559
NegCtrl_Intergen193	chr11_57944863_1	GATCAACAGATTCGCCCATGGATTACTTAATTTTCTAAGAAAATGTTTCATTTTGACATCTATGAGCAATGAAGCAGTACTACTCTGTAAAATTACACGTGAAGGAGGAGGTTTTGCCCC	5	+	chr11:57944863-57944982
NegCtrl_Intergen193	chr11_57946118_1	TCAGTCATAGGCTACGATGGCCAGCAGCAGACATTCCCCTGTGCCATAGAAGGTCATGAGGGCCATCTGGATTATACCACCTGCAAAGGAGATGGATGGTTAGTGGTGAGAAAGTGGATC	1	+	chr11:57946118-57946237
NegCtrl_Intergen194	chr11_93929964_1	GATCAGTTGGTTGTACGTATCTGGCTTTATTTCTGTGTTTTATATTCTGTTCCATTGGTCTATGTGCCTGCTTTTATACCAGTACCATGTTGTTTTGGTAAATATAGCCTTGTGGCATAA	5	+	chr11:93929964-93930083
NegCtrl_Intergen194	chr11_93931907_1	TAAACTGTGATATATCCAGATGGTGGAATATTATTCAGTGCTAAAAAGGAATGAGCTGGGCTGGGCGCGGTGGTTCACACCTGTAATCCCAGCACTTTGGGAGGCTGAGGCGGGCGGATC	1	+	chr11:93931907-93932026
NegCtrl_Intergen195	chr11_95302046_1	GATCAGTTTAAAGGTAAGTGGCTCTGTTAGAAACATTCTGCTCTTTAAGACTTGATATCCTGTCCATCTGGTCCAGCAAAAGTAGGAAGTCAGCGAAATGGGTGTGTTAACTCTGAAGTA	3	+	chr11:95302046-95302165
NegCtrl_Intergen195	chr11_95303155_1	GCAGTTTAGGGCTGTGTTGAATACCTTGCTAATAAATTGGTCTTGATTTTGCAGATAATTTAGAGAGCAAGAGGTTCGGGAGGAGAGTGACAGAAGAAGCTGGCAGGAGTATTGGAGATC	2	+	chr11:95303155-95303274
NegCtrl_Intergen196	chr11_127596421_1	GATCATGCAACTAGCAAGTGACAGAAATAGGGAGTCTTATAACTCCAGAGTCCTATGGTCTTTTGCAGGGTGGGAGCAGATTATCTAGAATAATTGCCTTAAAATTATTTTGCTCCTGCA	4	+	chr11:127596421-127596540
NegCtrl_Intergen196	chr11_127598381_1	GTGATAAAGTCTGATGGTAGGAATGGTAATAGCTGACACCTTTCTTCCTCAAGAGAATGGAAACAAATTGGCTCTAAATTCGATTGAGTTAACTCTGATTCTTTGAAATTGCTTTAGATC	5	+	chr11:127598381-127598500
NegCtrl_Intergen197	chr11_39630699_1	ATCCCAGGTCTGAGGAATCCTCACATCTCTTTTAAGTCTTTGTAAATCTCCAAGGACTATTGGTACTTATCCAATAACAATAATGCTTCATAAGTACTCAAGGGGAAAATAGAAATATGT	5	+	chr11:39630699-39630818
NegCtrl_Intergen197	chr11_39631224_1	TACATTTTCTCTTTTGTCATACATAATTTATTAAGTAAATTAGACATTAAAATTTGTGTGGGTTTAACAGATACCAAATAATAAGGTATTATCAAGGATTTAATGATACAGAAATAGATC	7	+	chr11:39631224-39631343
NegCtrl_Intergen198	chr11_49503676_1	GATCCTAAAGTATGAAACTCTTAAAAGAAAAAATATACAGAAAACATTTATTTTGTGATATTGGTCTAGGCAAGTTTTTTTGATAAAACCTCAAAAGCACAGGCAACAAAATAAAAACAG	6	+	chr11:49503676-49503795
NegCtrl_Intergen198	chr11_49507745_1	CATGAAATAAAGGGCATAGAAAATATATAAAATACATATATAAAAGTAAGAATAAAGCTTTCATTAAATAAAAGGCATAGAAAATATATTAAAATGACCCTTCAAAGGTCCAAAGTGATC	7	+	chr11:49507745-49507864
NegCtrl_Intergen199	chr11_24110120_1	ATCACAGTTATATGATAAATCAATTAATTTGTATCCCTTTAGTATTCTTTAATATTATTCCATAATATTTTTCTGTTCTTCAAAATAGTTTCTTTAAGAATCGTATTGTATTTCCTTATG	7	+	chr11:24110120-24110239
NegCtrl_Intergen199	chr11_24110655_1	CGACTTATCTGCTTGGAGTGGAGGCAGGAGGCACCATTCAAGCCACTACGGTACAATAGTTTACTAAATCTAAATATTTCTGGTTTAAATGTTAAATTTTATAAGGTACATAAAAAGATC	5	+	chr11:24110655-24110774
NegCtrl_Intergen2	chr1_164080668_1	ATCACGCCATTACACTCCAGCCTGGGTGACAGAGACAGATTCTGTCTCAAAAACAAACAACAACAACAACAAAATTGATGACAAGGGATACATAGCTCTGGGAAAGAGCTATGTAGACAG	3	+	chr1:164080668-164080787
NegCtrl_Intergen2	chr1_164081515_1	TATATACTACAAATTGTCATCCAATATATGATGCATTTTCTCCCATATCCACAATTTACAGGTTCAAAAGTCAATTTATGGAATTTGGAGTGGCTCCTCTCACTATTACCTCTAGTGATC	6	+	chr1:164081515-164081634
NegCtrl_Intergen20	chr1_242683012_1	GATCACTTGAACCCAGGATGTTGAGGCTGCAGTGACCCATGATAGAGCCACTAAACTCTAGCCTGGGCAACAGAGTGAGAGCTTATCTCAAAATAAAAAAAAATTATAAAGAAAAGAAAA	4	+	chr1:242683012-242683131
NegCtrl_Intergen20	chr1_242684297_1	ATATATACATATCATATATATATATATATATATATACATATCATATATATATATATATATATATACATACACACACACATATTCCAGAAAGCTATGTGGGGAATGGACTATAAGAGGATC	7	+	chr1:242684297-242684416
NegCtrl_Intergen200	chr11_23983130_1	GATCCAGCAATCCCATTATTGGGTATCTGCCCAAAGGAAAACAAAATTATCATTATCAAAAAGATGCCTGCATTCATATGTTTACTACAGCACTATTTACAATGGCAAATAACCTAAGTG	5	+	chr11:23983130-23983249
NegCtrl_Intergen200	chr11_23984215_1	TGGTGTTATTCCAGTGATATTTGTCAGGTAACACAGCAAAACTGATTTTCAGATATAATTAAATTTCCTAATTTGTGGACCTTAGCATAGGGAGGCTATCTGAATGGGCTTTATTTGATC	5	+	chr11:23984215-23984334
NegCtrl_Intergen201	chr11_20234284_1	GATCTTTTGTATAATTTTCTTCATTTTGAAATCATTTATTTCTGCTTCAATCTTTATTATTTCTTCTACTAATTTTGGGTTTGGTTTGCTTTTGCTTTTCTAGTTCTTTAAGATGCATCA	7	+	chr11:20234284-20234403
NegCtrl_Intergen201	chr11_20235501_1	GAAAACCTGTGCACTAAGCAAAACTACAACCAAGAACTCCCACAGAGTCCACTTCACTCCCCTGCCACCTGCACGGGAGCAGGTGCTGGTATCCATGGCTGGGAGACCTGAAGATGGATC	1	+	chr11:20235501-20235620
NegCtrl_Intergen202	chr11_37801160_1	GATCACTGTCTTTTACCATATACAAAAATCAACTGAAGCTGGATTAAAAGCTTAAATGTAATACCAAAAACTATAAAAACCCTAGAAGAAAACCTAGGAAATACCATGATGGACATCAGC	6	+	chr11:37801160-37801279
NegCtrl_Intergen202	chr11_37802753_1	ATTCAATTTTTTAATGTCATACTTATTTACCAATTGATGTTTTATCAAAGAACAGAATATAACACTGTGTTAGCTATAGCATGAGACATTTTCTTTGTTTAAATGTGGGTCCTTGGGATC	6	+	chr11:37802753-37802872
NegCtrl_Intergen203	chr11_23311471_1	GATCTTCCAACCTCAGCCTCCCAAGTAGCTGGGGCCACAGGCACATGCCGCCATGCCCAGCTAATCTTTTGTATTCTTGATAAAGACGATGTTTCACCATGTTGCTCAGGCTGGTCTTGA	1	+	chr11:23311471-23311590
NegCtrl_Intergen203	chr11_23313326_1	GAGCCCAATTAGGTCAGGCTCATACAAGGCAATCTTCCCTTTTTAATTGATATGTCATAATTGTACATATTTATGAAGTACGTGTGATGTTTTGATATATGCCTACAATGTGCGATGATC	5	+	chr11:23313326-23313445
NegCtrl_Intergen204	chr11_127907262_1	GATCAGTGAATCTTTTTCTTATAACTTAGCAAAATAGGAAGAACTTAGAGAAAACAAGATATATCAACAATCAAGCATTTGGAAGATAGTGCTAAAAACCTTTCCCTCATTTCTCACTTA	6	+	chr11:127907262-127907381
NegCtrl_Intergen204	chr11_127909946_1	TTGGTTACACGTTTTTGTAATTGAAAATTATGCTGCTATACACATGCATGTACATGTATCTTTTTCAAATAATGACTTATTTTCCTCTGGGTAGATACCCAGTAGTGGGATTGCTGGATC	5	+	chr11:127909946-127910065
NegCtrl_Intergen205	chr12_83401493_1	GATCATTTCATTGTTTGAGATGTGCTTGAATATCTGCATAGAAAATGACCTGGCAACGTTACTTCTTTGACCAACTGTGTCCTTGGGCACTGCCTGTCTGGTTCACTACTCCTGTAACTG	2	+	chr12:83401493-83401612
NegCtrl_Intergen205	chr12_83404294_1	AGTTTATTCATACCAAGAAAGTGATTCACTCATGAATACAGTGAGTGAACTGTGAAGACATGAAATTTATTTTTTAGAGAAACTTCAATTCTTAGTTCGAAAATTCAAATAAGTTTGATC	6	+	chr12:83404294-83404413
NegCtrl_Intergen206	chr12_105637365_1	ATCCATGGGATAATATCAATAAATCTTAAATATGGATAATTATAATTCCAGAAGAGAAAAGGGGGAATGGGACAGAAACAAATACTTGAAATAATGGCTGTGTGCTTCCCAAGTTTGGTG	6	+	chr12:105637365-105637484
NegCtrl_Intergen206	chr12_105638008_1	AGCCCAATGGAGCAGTCAATAACAGTAACATTTACACATGATGAAAACATACCAGAGAGAGGTTTTAAGACTTAACCAGGCCACAGACATAGAGGTAGCAGACCCTGTATTTGAAAGATC	3	+	chr12:105638008-105638127
NegCtrl_Intergen207	chr12_27887578_1	GATCATTTCTTTGCTCATTTTTTCTATTGGGTTATTTGCCTTTTATTTGTTTTGTAAGTGTTCTCTGTATATAAAGGACATTATTCTTTTGTCATTAATGTTACAAATACTTTTCTCGAT	6	+	chr12:27887578-27887697
NegCtrl_Intergen207	chr12_27889066_1	TTTTGGGTTTTTTTTTTGGTCTGGCAGAAACAGTAGCTACACAGGTGTGCTCTCTTTATGGCCACAAAATTTCCATCCTGCTCTAATGTGTCCCTGATAGACAACACTCATTCTGGGATC	3	+	chr12:27889066-27889185
NegCtrl_Intergen208	chr12_42805148_1	GATCTTACTCACATATGTGGCAGTTGGCAGACTGCTTGGTCTGGGGGAGCCTCAGCTGGGCAGCACAGCTTTGCTTTTCATGGCTTCTCATCCTTCAGTAGGCTAGCCTTGATTTCCTCA	1	+	chr12:42805148-42805267
NegCtrl_Intergen208	chr12_42806495_1	TCATTGAAATTAGACATACACTAGGCCTTGGGTAAATGTCCCTTCATTCTTTTCTTTTCTTTTTTTTTTTTGAGATGGAGTCTTGCTCTGTCACCCAGGCTGGAGTGCAGTGGCCTGATC	3	+	chr12:42806495-42806614
NegCtrl_Intergen209	chr12_108015047_1	ATCATTACCATCTTAGATTTACAGTCCGATTATCTTATTATTTTTAAGTCCTGCCTGTAAAATGGGCTAATAAATGTATATGTCACAGGGGGAATTTAAGAATTAAATATGATAATGTGG	6	+	chr12:108015047-108015166
NegCtrl_Intergen209	chr12_108015790_1	AAATGAGGCCAATGCATATGCAAGAGGCTGCTTCCTCCCCAATTTAATTCCATTTTTTTAAGTAATGATGGAATAAAAATTCAGGGTGGTGGAAGATGAGATTTGCAGCCCTATTTGATC	5	+	chr12:108015790-108015909
NegCtrl_Intergen21	chr1_57489925_1	GATCCATTTAGGAGGGGAGACCTTTGGGAGGTTATTAAGTCATGAGGGTGGAGCTCTTATGAATGGGATGATTGCCCTTCTAAAAGGGGCCCAAGAAAGCTGCCTTGTCCGCTTCCACCA	1	+	chr1:57489925-57490044
NegCtrl_Intergen21	chr1_57490923_1	AATTTTTTCACAGTTGAGAAGGACACAGCTTCCACATATTCACTGTAATAACTTGAAATGTCTTGCCACATGCAGAGAAGGCTTATACTGCAACAAGGAAAAGAGCATAGGCTTCGGATC	4	+	chr1:57490923-57491042
NegCtrl_Intergen210	chr12_107953260_1	ATCCGCCCACCTCGGCCTCCAAAAGGGCTGGGATTACAGGCATGTAATCCAGCATATAAACCACACCCGGCCGACAATGGTCTTATTAAGCATTTTAAACAATCATTGTGATGTAGTTTG	1	+	chr12:107953260-107953379
NegCtrl_Intergen210	chr12_107954080_1	CGGGATGCAGACTGGAGGAGAAGGGCCAGGGGACTCAGAAGCAGGGCTAAAGAGGGGCTGAGGGGCAAGGAGGGCGTGGTAAGGGAGAGGAGGGCCTAGCAGAGTCGTAAGGATGGGATC	1	+	chr12:107954080-107954199
NegCtrl_Intergen211	chr12_87651084_1	ATCATTGGCAGTGTACCACCTATAAAACTGTCTTTATAGAAGTTATGTTTGCTTTACCAACCAACAATTTATTATTCTTGTCAATAAATTTCCATTAAAATATTTTCCTGAAGTTGAAAT	6	+	chr12:87651084-87651203
NegCtrl_Intergen211	chr12_87652243_1	ATTGTAAATCAACTCAGGGGAAGTTACAAAGGTTAGAGCTTAGACAAGTAATAAATGAGGAGAGTATCTTCATTACCTTAAGGGGAGGTGTTGTATCACGACGAAGGTTTTCTGCAGATC	4	+	chr12:87652243-87652362
NegCtrl_Intergen212	chr12_30513105_1	GATCCACCCACCTAGGCCTACCAAAGTGCTGGGATTATAGGCGTAAGCCACTGTGCCTGGCTCTTTGCCTTATTGTACAGACTAGGACCTCTAGTACAATGATGAATTAAAGTAACAAGA	1	+	chr12:30513105-30513224
NegCtrl_Intergen212	chr12_30514913_1	TCATTTTCACCAGGACCAGCATAAGTACTAAATCCACTTACATCATAATTAACTAGCCTATTGAGGTTTTTCATTGACCAAGCTCAAATTTTTCAGTTCCAAATATGTGAACACCTGATC	5	+	chr12:30514913-30515032
NegCtrl_Intergen213	chr12_61307471_1	GATCAGCAGACAGTGAAGCCAGACAAGTGTTTGTCCTTCCCTTCAGGGCAGTGAGTTCTCCCAGGCCCCAGGCAGGTCCAGAGATACTGCCTGGGAGCCAGGGATTGGAGTCAAAAACCT	1	+	chr12:61307471-61307590
NegCtrl_Intergen213	chr12_61310358_1	AATTTTCTCAATGAAAAATTTTCATTACGTGTATCTTGAACAAAAAAGTATTTCAAATATTATTTTTAGAATATTTATATTCATAACACATTTTTTCTCCCCTGCATGTTTATAAGGATC	7	+	chr12:61310358-61310477
NegCtrl_Intergen214	chr12_129961451_1	ATCATTTGAGAGACTGGGAAGTGCTCACGAGAGATAGGCAAGCTGTCTTGATGGAGACGGACTGGAGAAGGAGGTTAGGAAGCTAGGAGCTGACATGAAACTACATTTCCCTACTACTGG	1	+	chr12:129961451-129961570
NegCtrl_Intergen214	chr12_129962902_1	TGCAAATCTGCCTGTTGTGTGGTCTCCTTAGGCACATCCTTCTCTGGGGTTTTGTCACCTTCATGACGATGCCAAAATACCCACACAGCACTTGGCCTGTAGAGAATCCCCTCCATGATC	1	+	chr12:129962902-129963021
NegCtrl_Intergen215	chr12_37614259_1	ATCAGTTTTGAAAGAGTCTTTTTGTAGAATCTGCAATTGGATATTTGGAGCGATTTGAGGCCTACGGTGGAAAAGGAAATATCTTCACATAATAACAAGACAGAAGTATTCTCAGGAACT	5	+	chr12:37614259-37614378
NegCtrl_Intergen215	chr12_37616582_1	GTAGCATTCTCTGAATCTTCGTTGTGATGTTTACATTCAAGTCAGAGAGTTGACCCTTTCATTTGATAGACCAGTTTTGAAACAATCTTTTTGTGGTATCTACAAATGGATACTTTGATC	5	+	chr12:37616582-37616701
NegCtrl_Intergen216	chr12_4170483_1	ATCACTTGAGTCCAGGAGTTCAAGACCAGCCTGAGCAACATGACAAAACCACATCTCTGCAAAAAATACAAAAGTTAGCCAGGGGCATTGTGGCGCACGCCTGTAGTCCCAGCTACTCGG	1	+	chr12:4170483-4170602
NegCtrl_Intergen216	chr12_4171024_1	CTACCTTTTAAACCCAGTCAGGTGGCAAGGTCTAGGGGACATCACAAGAGTCAGGCAGCAAATTCAGGCGAAGGCAGTGCTATCTGCTGAGTGAGCCCAGAGAAGGTATTCTCTCTGATC	1	+	chr12:4171024-4171143
NegCtrl_Intergen217	chr12_23398465_1	GATCTCTAGGCAGCTGCTTTCTGTTTGCCACGCCTCCTTCATTTCTCTCACCTGGTTGAATCTGTCTTCCAGCATTTTGTCCACCCAATTAGGAGTTCCCAGAAGAGGTTAGATGGGGAA	1	+	chr12:23398465-23398584
NegCtrl_Intergen217	chr12_23399993_1	ATATTATTTTGTATTGCACTAATGGATATTGCATTATAGGATATTAGTTAAATCACCCATTATTTCAGTATTTGGTGTATTACTCATAGAAGAAGCATACACACCATAGTATCAGAGATC	6	+	chr12:23399993-23400112
NegCtrl_Intergen218	chr12_17267623_1	GATCATTTGAGGTAAGGAGTTCGAGACCACCCTGACCAACATGGCAAAACCTCATCTCTACTAAATACAAAAAAACAAAATAGCCGGGCATGGTGGCGCATGCCTGTAATCCCAGCTACT	1	+	chr12:17267623-17267742
NegCtrl_Intergen218	chr12_17269303_1	AATGTATGTCAATAGATTAAAAGAATATTATTCCCTGAGAATTCTGAGGAAGGGTCAAACAAAATCATGTATTATTTTATAAAAACTAGAAAACATTTTTAAAATTTTTAAAGAAAGATC	7	+	chr12:17269303-17269422
NegCtrl_Intergen219	chr12_125224016_1	ATCCGCCTGCCTCAGCCTCCCAAAGTGCTGGGATTACAGGCGTGAACCACCGTGCCCGGCCTAATGTTTTAAGGTTCAACCCCATTGGAGTATGTGTCAGCACTTCATTCCCTTTTATGG	1	+	chr12:125224016-125224135
NegCtrl_Intergen219	chr12_125224759_1	CCTTTTCTGGCCACTTAAAAAATTGTTTTCTTGAATCGAAGGCAGATACATGGTAAAACTATGCCAACAGTTTAAAAGGGGTATCTGTTGAAAAGCAGGTTTTCTGTTCCTTCCCTGATC	5	+	chr12:125224759-125224878
NegCtrl_Intergen22	chr1_166652821_1	GATCCCATTTGCCAATTTTGGCTTTTGTTGCCATTGCTTTTGGTGTTTTAGACTTGAAGTCATGACCTTCTCTTTCAATCATACTCTGATAGAGTCAACCACTCTCTCTTTAGTGCTGCT	4	+	chr1:166652821-166652940
NegCtrl_Intergen22	chr1_166654053_1	CTCTTCCCTTCTCCCACTCTTCCCTCCCAAGTTTTTCTTTAAGCACTCGGTCCCTTCTAGGATTGATATGGGATAAGCATGTTTGTCTAGTTGGCATGAAAATAAAAAGCTGAATTGATC	3	+	chr1:166654053-166654172
NegCtrl_Intergen220	chr12_80005040_1	GATCTTGCACAAAGGTCATTGCAACTGTACACACAAAAAATATTTCTGTGAGGACATCTGCCCAGTCACTGTCTATCCAACTTTGAACTGGCATCATCCTTGTTAATCTTTGTAACCAAG	4	+	chr12:80005040-80005159
NegCtrl_Intergen220	chr12_80007347_1	TGTGAGGACATATTCCAGTTTAACAGGTTGTTTTCAGAATTTCTCACCCATGTCCCATTCCATGCAGTGTTCTTTCCTTTTGGGGAAGCCTATTTTAGCAATTTCAATATTCCATGGATC	4	+	chr12:80007347-80007466
NegCtrl_Intergen221	chr12_33711370_1	GATCTTGAACCATTTAACCTAGCAGAATGATTTGTCCTCTACAAATGCAAAGCATGTATTACTCATCAAATGTTCTCCTGATGAAAGTATGGAATACCCATGGGTCTTAAAAATTCTAGA	5	+	chr12:33711370-33711489
NegCtrl_Intergen221	chr12_33713360_1	AGATTACAGGAGTGAGCCATGGCACCTGGCCAACAGTATATTCTTATCCCTTCTTCCTACTGATTATTATTTAAAAATAAGCAATTATTTTTGCCCTAAACAATTGTGTTTATAGGGATC	5	+	chr12:33713360-33713479
NegCtrl_Intergen222	chr12_88776410_1	ATCACTTTGAAGGCCAAGATAGATGGTTTAAGTCTAGAGGCCAACTACAGCAGTGGACTCAGTCATTGCTTAATAAATGTTTATGGAATGAATGAATGAACAAATGAATATGTAAAAATT	6	+	chr12:88776410-88776529
NegCtrl_Intergen222	chr12_88776960_1	AATTTTAGGGTATAATAGATAAGTAATTAACAGTAGTAATAATTATTGCTCAGAATGATGCTATGTATGAAGCTGGCATTTTTAACTTCTTTTAAGATATGTGGGGTATCTGCAATGATC	6	+	chr12:88776960-88777079
NegCtrl_Intergen223	chr12_102555165_1	GATCCTTCTTCTGAAAAGAATCCTCTGACACAAGCTGTTAAGAGGGGAAAAATAAATTCTCCATCTCATTATGAATGAGCCAATTAGCAAGGGAGGCATGGTTATTAAAGTGCCAAAAGT	5	+	chr12:102555165-102555284
NegCtrl_Intergen223	chr12_102557680_1	CCAGAAAGAGAAATTCTTGCCCCTGGAATCAGGAGAATCTCTTTTGCTATTATGAAAAACATGAACATATGTCTTTGAAATCTCTTTTTCTTTTTTAAAGAGAGAATTTTCTACATGATC	6	+	chr12:102557680-102557799
NegCtrl_Intergen224	chr12_46044846_1	ATCTTAACAACTCCTTATTGTCATATCATTATTTTCTGTTGATTTCAGGTCTTTAGATAATAACTTAACTCTTTCAACCAATTACCAATCAGAAAAATTTTAAATCTATGTATAACTTGA	7	+	chr12:46044846-46044965
NegCtrl_Intergen224	chr12_46045421_1	TCAAAGTGCTTAAGGAAAAAATATATACAGAACAAAAATAAACCACAAGAAAAATGCCTCATCAAAGAACATCAAAGAGTAAGAAATTTAATTATTTTTTTCTTTCTCGGGGTCTTGATC	6	+	chr12:46045421-46045540
NegCtrl_Intergen225	chr12_59186989_1	GATCCAAAGAATTGACAGATACTCCATAATAAAAAATCCTTCAAACTCCATGGATATAGAAAACATAGTAGTAAGTCAATTTTAACATGTACTTTGAAACCAGTTTTATTAGTAATTTTT	6	+	chr12:59186989-59187108
NegCtrl_Intergen225	chr12_59188649_1	TCAGAGAGCAACAATAACAGCAAAATCAATTTAAGCCAGTGAGTGTAAGTATACATATATGTGTGTCTCGGCAGGGGAAATGGGGAGGGAGTATTGTATAGGAGTGTAATCGCACTGATC	3	+	chr12:59188649-59188768
NegCtrl_Intergen226	chr12_97877483_1	GATCACTTGATTAGATGATATTCAATCCAGTGTATTTAAAAAGAGCTTCCAATAAAAGCAGTTTCAAAGCAGCTTCTAGACTATAACTATAAAAAAGTCCATTTGCCTATTTAGTCTGCC	6	+	chr12:97877483-97877602
NegCtrl_Intergen226	chr12_97881169_1	TCCTATTGTAGTCTTAGTCAACCATTTTTGCCTTGGAAATATAATTTATACTACATCCTCTTAGAGTTCTGCTTCATATTAATAGTTGTGGAATTCCAAATTTCAGAGCTGAGTAGGATC	6	+	chr12:97881169-97881288
NegCtrl_Intergen227	chr12_85721976_1	ATCACCAACAGTGCAAGTACTTTTCAAACCTCTGCTTTTATAACTTCTGCTAAAATTATATTGGACAAAACAAGTCTCTGAATTCTCTGAATCCTGGATAAAAATGTAGACTGCTACAGT	6	+	chr12:85721976-85722095
NegCtrl_Intergen227	chr12_85723434_1	AATATTTAGCATCTTAAAATAATGAACCCAGAAATTCAACAAATAGGGTCCCTTATCTTTCATTAAATTAACATCATTTTAAAAGCAAACATATTGGTTGAAGTGATTTGTTACATGATC	6	+	chr12:85723434-85723553
NegCtrl_Intergen228	chr12_16924358_1	GATCTTAGAGTCTAATTTTAGTCCTAGTTACAAAGTTGCTATCATACCTACACCCCCCCCCACAATCCCCCAAAAACCAATGGAATTTCTATTGATGTGTCTACCTCATTTTTACATAAA	5	+	chr12:16924358-16924477
NegCtrl_Intergen228	chr12_16926577_1	GATAGCAATTTGATTTTGATATTATTTTAGTTTTGCATACAAAAACTCTATACATTCTTCTCTTCCCATATTTTATGTTATTGATGCCACAATTTATCCATATTTTATATAGCATAGATC	7	+	chr12:16926577-16926696
NegCtrl_Intergen229	chr12_65712204_1	GATCTGTGGCTGATTTCAGGGACCAGCAGTTGTGCCACTGCTGAAACCCCAATTTCCTCCAACTCCCTTTCCATCCACAACGAAATCTCAAGTGACTCCTGAACTGTACTGAGGGCAGTT	1	+	chr12:65712204-65712323
NegCtrl_Intergen229	chr12_65713943_1	AGTTATTGTCCCTATGTGAGAATCTATTTCCATTACAAGTTCTCATTTATACTCAAATTACTTTTATTTTTACAGTGAACTATATTTTGTTACTGCTTTCAGTATAGGTAATAGTAGATC	6	+	chr12:65713943-65714062
NegCtrl_Intergen23	chr1_157459319_1	GATCATAGTGAACTCCCCTTGAGGCCATTGGTGCAGGCTGGAGGAGAGAAGACAGGGTGGCAGGAGTGACCATGGCATTTGAGCCACTTCCTTATGTAACTTACTTGTGCCTTCAGGACC	1	+	chr1:157459319-157459438
NegCtrl_Intergen23	chr1_157460060_1	CTAGAAATTTTACTGAGGTAGAGGGTTCCTGAATTTTAGTTGAATTTATTTTCCATCCTCTGGCATGCAACTATCTCACCAATAAGTCCAGTGTATTTGCTACTTTTTGCTCACTGGATC	5	+	chr1:157460060-157460179
NegCtrl_Intergen230	chr12_74651150_1	GATCCCAGTGCAACATTTTGCCCAAATAAATCCTACAGCCACTGTTCAGCTGCCTCACGCTGGTCCAGAGTAGGACAAAAATAGGATGACACCAAATCTCTCTCATTTAGAACCATTTAT	2	+	chr12:74651150-74651269
NegCtrl_Intergen230	chr12_74652785_1	TAGCTTTGTAGTGTATTTTTGAAAGTGGTAAATGTGATACCTCCAGTTTTGTTCTTTTTTTTTCTCAAAATTGTTTTGGCTATTTAGGGACTTTTGTGGTTCCATGGGAAGTTTAAGATC	6	+	chr12:74652785-74652904
NegCtrl_Intergen231	chr12_83554088_1	GATCTTCTGAAGCCTTCCTCTCTCAACTCATCATCGTCATTCTCCATCCAGCTTTGTTCCATTGCTGGTGAGGAGCTGCATTCCTTTGAAGGAAGAGAGGCGCTCTGATTTTTAGAGTTT	1	+	chr12:83554088-83554207
NegCtrl_Intergen231	chr12_83555199_1	TGTTGCTCACGCTGGGAGCTGTAGACTGGAGCTGTTCCTATTAGGCCATCTTGGCTCCACCACCCACTTTATTTCATTAATTTGATTTTCAATCACGGATACCCTTTTTTCCACTTGATC	2	+	chr12:83555199-83555318
NegCtrl_Intergen232	chr12_87520995_1	ATCCATCTACACACTAACATTTGATGTAGTGAATGAGTCCACTTTTATTTTTTCCAGACAGAAATCAGTTGTGTTAGCATATCTTATTAAGCAATCCATCTTTTTTTTACTGAGTTAAAC	6	+	chr12:87520995-87521114
NegCtrl_Intergen232	chr12_87521640_1	ATGAATAAGAGGTCAATCAGTAAACATAAAATTGGTACCTTCCCTGAATTGAAATGGTCCATGCAAGAAGCTTCAATTTCATTTCCTGCAATGAAGTGTACCCTTCTGAGTGAAAGGATC	5	+	chr12:87521640-87521759
NegCtrl_Intergen233	chr12_17975466_1	GATCGGAAGTTTTTTTGGACTGTATTGTGACAAAGAGCAAGAATATAATTATAGTGATGATGCAAAATAATGAAAGTATATTGCTGTCCATTCCATAGGAATGCAATGTTCTACTTTTCT	6	+	chr12:17975466-17975585
NegCtrl_Intergen233	chr12_17976530_1	TCTCTGCCTGAAATGACATCTTTTGACGTCCTGTATTTTCCTCCCCAAAACCCATCCTAAACACTTATTATTCTAGACCCATCTTAAATTCACTTCATGGTCATAAAGCTTTCTCAGATC	5	+	chr12:17976530-17976649
NegCtrl_Intergen234	chr12_83484927_1	ATCTGATGGTTTTAAAACTGGAGTTTCCCTGCACAAACTCTTTGCCTGCCGTCATCCACGTAAGACATGACTTGCTCCTTGCCTTTCACCTTCTGCCATGATTGTGAGGCCTCCCCAGCC	1	+	chr12:83484927-83485046
NegCtrl_Intergen234	chr12_83486759_1	CTCCTTCTATCTAAATGTATGTTTTTATCCACTAACCAACCTCTCTTCATCTCCCTAACCCCACAGACATCCTTTCCAGCCACTGAAAATTATTGTTCTACTCTCTGCCTTCATGAGATC	3	+	chr12:83486759-83486878
NegCtrl_Intergen235	chr12_91568381_1	ATCTCAAAAATTTAGACCAGAGAATTGAAATTACACTGGGATGGAGCTAAGCATTGGTTATATAAATTCAGTTCAGCTGGTCAGGAGATGAAGGCCATGTATTTTTCTGCTGTGTCTGCA	5	+	chr12:91568381-91568500
NegCtrl_Intergen235	chr12_91569009_1	TATATTAAATGTTTAGAACTCTGTTAAGCAATAGCTCTCAATAAGTAACTATTATTTTCTTAAACTATCATTTTTCTAAAAAATTATTTTCCCTATAGTAATTACCTATAGCTCTAGATC	7	+	chr12:91569009-91569128
NegCtrl_Intergen236	chr12_61166245_1	GATCTACCATTCCGGGGTCTGGAAGACAATGGCCCTCTTTCCACATCTCCACCAGGCTGTGCCCCAGTGGGGACTCTGTGTGGGAGCTCTGACTCTCCCTTTCCCTCTGCACTGCCCTAG	1	+	chr12:61166245-61166364
NegCtrl_Intergen236	chr12_61168188_1	GTTTAAGTAGGTTTAGCAGCATCAGTATCATCAGATTGGCCTTATATATTTGCCCCTTCACTTAATTTTAGGCTACTCAGTCTTTCTGTGCCTCAGTTTCTTACCTGTAAAATGAGGATC	5	+	chr12:61168188-61168307
NegCtrl_Intergen237	chr12_84787867_1	GATCACTTCTAAGAGAAATGGCTTCGTGTTAGAATAATTTAATGCAGTTATATTTATTTGTTACTAATTTTCTTTGTTAATAAATTTAATACTAGTCCATTAAAATTCCACTAATATTGT	7	+	chr12:84787867-84787986
NegCtrl_Intergen237	chr12_84789232_1	TCCCACTTCCTTGCAATTAAGATTTCCTGGTGAAAGAACAAAAATCAAAATAGTTATATCCTGAATGGACATCAACTCCATCTCAAGAAAGGCAGCAATTTCTAAGAGAACTGGTTGATC	5	+	chr12:84789232-84789351
NegCtrl_Intergen238	chr12_76673816_1	GATCACTTTTGGAGATTTAGTTCTTGCTCAATTTTGTGACCCCTTTCTAATTTTTTCAAATATTTTATATATGGCTTTTAAATTCCGTGTCTGATATTCAATATATGTAGTTCTTATGTT	6	+	chr12:76673816-76673935
NegCtrl_Intergen238	chr12_76675736_1	TCACTAATGGAATTAATGTTCCTAAAAGAGTCCCGAGGGAGCCTATTCTCCCCTTCTACCATGTGAAGACACATAGAAGGCACCATCCATGAGGAATGACCCCTCACCATACACCAGATC	1	+	chr12:76675736-76675855
NegCtrl_Intergen239	chr12_105480979_1	GATCTGTAAGGCAGCCCAGGCATTCTTGTGCTGGTTTAAATACAAGGTGTTTGGCAGTGGAGGGCTCCTGACAGGGAAGGCAGCTAATTTTCCACCCACAAGCCTCATAGGGAGGACTTC	1	+	chr12:105480979-105481098
NegCtrl_Intergen239	chr12_105482739_1	TGTGAGAGTTGTTGGGGAGAGAGAAAGAAGATAGAAAGAGAAAAATGTTGAATAATAACCTAAAAGGATATAGGCCTTCAAGTTTAGAAAACATTTTAGCATGTATTAGTGTATTAGATC	6	+	chr12:105482739-105482858
NegCtrl_Intergen24	chr1_106302974_1	GATCATATGGAGAGGGGACTGAGCAAGGTGTCTTTTCTTCTTCTTCTAAAGTCACCAGTCCCGCTCCTTCTTAAAGGACCCATCTCTCAACACTGCCACATTGGAGTTTCAGTTTCAACT	1	+	chr1:106302974-106303093
NegCtrl_Intergen24	chr1_106304260_1	ACCCTATTTCGTCACTCTCAAGTTTGGACTTCAATGAAACCCTCAGGCATGAACACAGTTCAGCTAGGCTTTTTGCCAATTTACAACGATGGCCTTTACTTAAGCTTCCAAAACTTGATC	3	+	chr1:106304260-106304379
NegCtrl_Intergen240	chr12_60031014_1	GATCAAGTTTCATGCATTCAGCGAAAAACAAAAAAGGTGATAAAAATGAAAAGCAATGAAAGGAACAGGAGACATTTACAATAAAGAAAAGAGGATTGCCAGCAATATGCCACTTATTGC	6	+	chr12:60031014-60031133
NegCtrl_Intergen240	chr12_60032581_1	TCTCTATTCATCCACCAACCCTTTAGCTAGAAGAACTTGGCCTACTAACATTTTGGCAGTCCTTTAAACTTCTTCCTGAATTTGATTCCACATTACCACACCCTTAGGCTTTCATTGATC	4	+	chr12:60032581-60032700
NegCtrl_Intergen241	chr12_115183265_1	GATCTAGACTTTAGGGCAGGCTGGAGGTTGCTGGAGACTCTGGGGCCTGACCTAAATGTTTAGGTCTGACCTAAATGTAAGACCAGAACCTGTAAAACTAACTAGAAGAGAAAATAGGCA	1	+	chr12:115183265-115183384
NegCtrl_Intergen241	chr12_115184961_1	AATTTTAGAAGCATAAATAGAAAACATTTATTTATTGCTCATGCTACATGTTCATTATGTTCCTGCTGGTGAAGTCAGTGGGGTTACATTGTTTATTTGTTATTATAATAACTCAAGATC	6	+	chr12:115184961-115185080
NegCtrl_Intergen242	chr12_91774494_1	GATCTATCCAGGGTTGTCAGGAAATGAGAATTCTGCATAAAGTGCATTCTCCGGTAGGGTTTGTAAAACTTGCCAGATAAAAAGCAGAGACTTTCGCTTTAACAGTTTTACATGAAAAGC	4	+	chr12:91774494-91774613
NegCtrl_Intergen242	chr12_91775543_1	GAGAGACTCCATCTCAAAAAAAAAGAAAAGAAAATAAAAGAACCATATGTGTAGAACTTGATAAAGGTTGTGGATAAAATGATTAATAAAAAGTTATAGTGTATAGACTATATTAGGATC	6	+	chr12:91775543-91775662
NegCtrl_Intergen243	chr12_60725712_1	ATCTGAACAAATGTAATAAATAACAAGTACAAATTCTATTGTGGAAAATTTGTGGACTAATAAATTTTAATTCTATGTCTATTTTCAGGAGAAGTTAGGTAACTGTGAAGGTAGTGAAAA	6	+	chr12:60725712-60725831
NegCtrl_Intergen243	chr12_60726302_1	GTTGCTTCTGTGGGATACTAATAGATGCAAAAATTTACAAAGGCTACTGAGTGTAGATGGACAGATAATAGATAAGTATAATATATTTTGCTCTTAATAGAAACTCATTGTTTTTTGATC	6	+	chr12:60726302-60726421
NegCtrl_Intergen244	chr12_103233402_1	ATCAAGTTGGGAAGAACTGACATCTTGACAATATTGAGTCTTCCTATCCAGGAACATGAAATAACTCTCTGTTTATTTAGTTCTTTGATTTCCTTCATCTGAGTTTTGTAGTTTTTCTCA	6	+	chr12:103233402-103233521
NegCtrl_Intergen244	chr12_103234423_1	ACTGAGGAAAGGGTTCTTAGTATTACTGTTATATTCATTGAAAAAAAATTGTTTGGGTAAGAACAATGCCAAATGGACCCTCACCCTGCTAATGCCTACTCCATTGGTACACAGCAGATC	4	+	chr12:103234423-103234542
NegCtrl_Intergen245	chr12_83317772_1	GATCCTGAGGATAGAATAAAGCAATAAAACATGACTAGGAAGAGCCTTTTTCTTATGCTGTTATTAACATCCATCAAAAACCCAGGGTCTTTTATAATACTGCTTTCAAACTGACTCCTT	5	+	chr12:83317772-83317891
NegCtrl_Intergen245	chr12_83320766_1	TCTTGAGGGAGAAGTCTTCCCAAAAAATTGCATCTAACCTGATGACTCTAATCCCAAACTATATGCTAATAATTCCTTAATAAATAATTCTAATCAAATACTTCTCATTAACATCAGATC	6	+	chr12:83320766-83320885
NegCtrl_Intergen246	chr12_97328779_1	ATCAAAACTTCTGGAGAGATATCAGTTTGGAAGTTGTTAACAACTGGTAACAGGTGGTAACTAGTTAACAGGTGGTAGTAACTGAGAAGAGTAAAAGTAGCTCCTTGAACCCTAAGGAGC	4	+	chr12:97328779-97328898
NegCtrl_Intergen246	chr12_97330184_1	AGTTGTCCAAAGAAACACAGAGCATGGTGCTTTTTTTCAATCGAGCCTAAGCCTTCGAGCAAAAGATGGAGAGGGAAAAGATGGTGAAGTTAATTGAGAGAGGGAGACATAGGCCAGATC	2	+	chr12:97330184-97330303
NegCtrl_Intergen247	chr12_58172173_1	GATCACTATACGGAATGGAGTCTCAGGCTGAACGATTAAATCTGAAACAACAGCAGGCCTTGGACAGATGAAAGCAAATCAAATTGTGAGTGGGAGTCAACTTTGCCTCAAGCAGGCTAA	2	+	chr12:58172173-58172292
NegCtrl_Intergen247	chr12_58173088_1	TCTTAGAATCAGGGCGTGGCAAAGGAACACTCAGGACTGTGGGTAGTGGTAGGACACACTCACATGTCTCACACAGATGTGCAAAGGAAATAGAGTTTGTTTCTTAAAACTTACGCGATC	1	+	chr12:58173088-58173207
NegCtrl_Intergen248	chr12_82104022_1	GATCCTCTTCTCTCACCTTATATAAAAATCAACTCAAGATGGATTAAGGACTTAAATGTAAGACCTGAAACCATAAAAATTCTAGAAGATACAACTGGAAAAAACCCTTGTAGACATTGG	6	+	chr12:82104022-82104141
NegCtrl_Intergen248	chr12_82105505_1	AAGGCATAAGAATGATACAATGGACTTTGGGGACTTGGAAGAAGTGTGGGAGGGGGGCGAGGGATAAAAGACTATGGTGTATACTGCTTGGGTAATGGGTGCACCAAAATCTCACAGATC	1	+	chr12:82105505-82105624
NegCtrl_Intergen249	chr12_60581794_1	GATCTGAGTTTTCCAAACTGTCTTTCAGGGCCCTTTACAACCATTACTGTAATTGAATCTCACAAACCTGGAAAACAGGGATTTTTAAAAATCTTCATTTTTAACAAATAAATAGGATGT	6	+	chr12:60581794-60581913
NegCtrl_Intergen249	chr12_60583221_1	CTTTTGTCTTCATCTTCTTTCTTCTTTTATGTCTCCCATTTCTTATAACCACTCTTTTAATTTTTTTTTAAGAGATGGAGTCTCGCTCTGTCACCCAGGCTGGAGTGCAGTGGTGAGATC	4	+	chr12:60583221-60583340
NegCtrl_Intergen25	chr1_171414468_1	GATCAGGGCAAAAATAAATGAAATATAGACTAGAAAAATAATAGAATCAAGAAAACTGAGTTGATTTTCTTAAAAGACAAACAAAATCAACAAACCTTTAGCAAGACTAAGAAAAAAAGA	7	+	chr1:171414468-171414587
NegCtrl_Intergen25	chr1_171415707_1	CTAGCCAGAGTAATTAGCCAAGAAAAAGAAATAAAAGGCACGCAAAACAGAAAGAAAGGAGCCAGCCACAGTGGCTCCTACTGGTAATCCCAGCACTTTGGAGGCTGAGGCAGACAGATC	1	+	chr1:171415707-171415826
NegCtrl_Intergen250	chr12_78688484_1	GATCCTGTTTCTGGGAATTTTTTCTTTTGACTAAAACCCCCTTTTAAATGTTTTTTGCCCCTCTGTTTGCTTACTATTGAAACCGCCTTTGCAAAATTATGACTGAGACAGTGAAAGACA	5	+	chr12:78688484-78688603
NegCtrl_Intergen250	chr12_78689239_1	TTACACTATCTTGTTGGCATGATTTTTGCTGAAGAATGTTAAACTAAATTGATGTTTTTTGTTTGTCTTTGAGATGGAGTTTTGCTCTTGTTGCCCAGGCTGGAGTGCAATGGTGCGATC	5	+	chr12:78689239-78689358
NegCtrl_Intergen251	chr12_88904064_1	GATCAAAGGGAGACATAGAGATATGCCACAAAGCTGACAAGTACTAAGTGCCACTAAAGATTAGCTCTCAGATTGCTTCTGGGTGTCCCAAAACATGTCCCTGGTGTGTCATATCTGGGA	1	+	chr12:88904064-88904183
NegCtrl_Intergen251	chr12_88905154_1	AAATTATAAAGTCGATTTCTGGAGATTTTTATTACACTGTCTGAATTGTGATGCTTTGTATGAGGTAAAAGGTGGCAATTAAAATTTGTTAGGTATGTCTTAGGTTGCTTGTCACTGATC	6	+	chr12:88905154-88905273
NegCtrl_Intergen252	chr12_16978385_1	GATCACTGTGGGTTGTTTATACATGGATTTTATTATATGGATGAAATTTCCTTCTGTTCCTAGATTGTTGAGAGGTTTTATGATGAAAGCATTTTGAATTTTTTCCTGCATAAATTAAGA	6	+	chr12:16978385-16978504
NegCtrl_Intergen252	chr12_16980271_1	CTTTTTAAATTTAAAGCCCATTCTGTCTGATATTAGCATGACCACCTCTGTTCACCTTTAGTTCCTATTGGCATGAAATAACTTTTTACATCCTTCCACTTTAATTGTGGCCTTTGGATC	5	+	chr12:16980271-16980390
NegCtrl_Intergen253	chr12_74469233_1	GATCTAAGGAAGCAGTCTGGCCACTATGTGCCACAGCCGATTTACTGCACTGTGGAGAATTTCACCCAGTCCAAACCTCTCAGGGTCCTTAGCACTGTCAAGGGAAAACCACCTATTAAA	1	+	chr12:74469233-74469352
NegCtrl_Intergen253	chr12_74471562_1	GGAATTAAGCAAATTTACAAGACAAAAAAAACCACTAAAAAGTGGGCAAAGGATATGAACAAACATTTCTCAAAAAGACATACATGCAGCCATGAAAAAAAAAGCTCAACCTCACTGATC	6	+	chr12:74471562-74471681
NegCtrl_Intergen254	chr12_83948480_1	GATCAAATATCTAAGGAAGTATACAGACATCTAACCAGGCAAATAATACTATACTGGCATTGGGGAAAAATAAATAGTTCTCGGTAATTTTTCTTAATTAATTTGTCTTAGGATTTTAGA	6	+	chr12:83948480-83948599
NegCtrl_Intergen254	chr12_83950256_1	TTGAGCCAAGAGTGGCAAGTGCAAAGGTCATTAGGTGGAAATTGCTTTGACTTATTCATGAAACCTCAAGAAGATGAAGGCAAATGGTTTGGTGTGAGCAAGTGGGAGAGGAGCCAGATC	1	+	chr12:83950256-83950375
NegCtrl_Intergen255	chr12_18905075_1	GATCAATTTACTATATAAAATTCTCATCAATAGGATTTTAAAAAGAGATAAGAAAGTAAGCAGGCAGTTGTAGTTTTCCTTCTAATGGAAAATTTGAGAATAGATACATGTTACTCTGCC	6	+	chr12:18905075-18905194
NegCtrl_Intergen255	chr12_18906484_1	GCAGGCCTGGTTCCTCCTAAGGCCTGTAAGGGAGAATCTGTTCCATGCTGCTCTCCTGGCTTCTGGTTGTTTGCTGGCAATCTTTTGCTTTCCTTGGCTTGGTGATGCATCACCATGATC	1	+	chr12:18906484-18906603
NegCtrl_Intergen256	chr12_77483085_1	GATCAGTAGCAATTGAAACTCTGGCTCATATGCTTCTAAATGTTTCCTCTGCTTTGAAGCTTCCTCTGAATTGTTTTCTTACAGTTCTCAAGGACTTGAATTTTTTTTTTTGAGACGAAG	5	+	chr12:77483085-77483204
NegCtrl_Intergen256	chr12_77484911_1	TTTGTCTGTTGCCATTTATAATTTTAGAAAAGATTCCTAATGTCTAATGTAAAAGGGCATTTAGAAATTTTAACAAAATAGTCCAAGTGTTATTAAGGCTACACTGTGGTCCTTGGGATC	6	+	chr12:77484911-77485030
NegCtrl_Intergen257	chr12_63225690_1	GATCTTTACTCTTTTAATAGCTTTAGAATATTGCTCTGTATGAATAAGCTTTTATCTAATACCTGTCCATCTATCTATCATCTATTTATCTACCATCTATCTGTAGATACATGAATATAT	6	+	chr12:63225690-63225809
NegCtrl_Intergen257	chr12_63226806_1	TTACTCCATGACCAATAGGAATATGGAGAGCCTCTTGAGAAGGGAACAAATTTTTATGCCTTCTTTTCCATAACCCTTATATGAGAAGGAACAAAACCTGCTCTTTACAACCACCAGATC	4	+	chr12:63226806-63226925
NegCtrl_Intergen258	chr13_108062356_1	ATCTAGAAAATAGCCTCAAAAGGGCAAATCTAAGAATTATTGGCCATAAAGAGGATGTAGAGAGAGACAGAGTGGTCGAAGGTTTATTCAAATGGATAATAATGGAGAACTTTCCAAATC	5	+	chr13:108062356-108062475
NegCtrl_Intergen258	chr13_108063721_1	CTTCAATAAATAGTGTTGGGAAAGCTAAATATCCATATGTAGAAGAATGAAACTAGACCCCTGACTCTCATCACATACAAAAATCAAATCCAAGTGGAACATATAATTAAATCTAAGATC	6	+	chr13:108063721-108063840
NegCtrl_Intergen259	chr13_47337026_1	GATCGATGGAACAGAGTAGACAGCCCTAAAATAGACACAAAAATGCTATTTGGAACAGTACCATGGCATTTCAATATTGAAAGGGTAATCTTTTCAATAAGTGGTCTTGGGAGAACTGCC	4	+	chr13:47337026-47337145
NegCtrl_Intergen259	chr13_47338774_1	GAACAGCATCCTTTGAGCTGCATATCTTCCTTCTGACATAGTCTACCCAAATGAGAAGGGACCAGAAAAACAATTCTGGTAATATGACAAAACAAGGTGCTTTAATGCCCCCAGAAGATC	3	+	chr13:47338774-47338893
NegCtrl_Intergen26	chr1_208794210_1	GATCTTAACACTCCCTGCACTCTAGAATTACCTGGGAAGACTTAAAAATATCCATGTCTGGACCCTAGCTCAGTCCAGTTAAACCAACTCCCTGTAGGGCAGGACAAATGCATGACTTTT	2	+	chr1:208794210-208794329
NegCtrl_Intergen26	chr1_208795145_1	AGATTTGTTAATATATGATTATATTAATTTTCTAATGCTGTCATAATGAAATGCCATGGACTAGATGGCTTAACAACAGTAATTTATTTTCTCAGTTCTGGAGGCTAGAATTTCAAGATC	6	+	chr1:208795145-208795264
NegCtrl_Intergen260	chr13_31515524_1	GATCTCATAAGGAGAGACTTTGGAAATGGTGGAGAAAACCCAACATCAGGCATATTCGTTTTCTACACATCAGAAAGAATGGGTCAGAATTTGGAAAGATTTGAAAGTGGGAATGTTGTA	5	+	chr13:31515524-31515643
NegCtrl_Intergen260	chr13_31516382_1	AAGCTTTTCTTTCAATAAATTTACCTCTAATTTCTGTTTTGTGTCTTTTGATTTATTTTTTATTTTTTTTTGAGACAGGGTCTCTCTCTGTCACCAAGGCTAGAGTGCAGTGGCACGATC	6	+	chr13:31516382-31516501
NegCtrl_Intergen261	chr13_103285735_1	GATCAGTGAGCTAAATTTACAGCTTCTATGCTCTGGTGTCGATAGGTAATACCTAAGTAGAAATAGTGGTCTACTATTTACATTTATGAAAATACTGACAAAAAAATACGAAACCCATTA	6	+	chr13:103285735-103285854
NegCtrl_Intergen261	chr13_103286729_1	TTCAGTGGGCATGTAGGCCCATGTTTTAAATTTTTTTTAATCTAAAAAGGACTTCTCAGTTCATCACACATTTTTTGATAAGAGATGAAGGATGTATGTGAATATAACAGGTATCAGATC	6	+	chr13:103286729-103286848
NegCtrl_Intergen262	chr13_37342866_1	GATCTAAGGACTTTAGAATGAAAGATGGTTTTTAATCTTTTTGGATTAATTTAAGATGTGAGATGTTGTATTGTCTTATTACATGAGGCCCAATAAATATACATGAAATTTCCAAAGTTT	6	+	chr13:37342866-37342985
NegCtrl_Intergen262	chr13_37344208_1	GAAAAATGGAGCCGTAGTCCCAACTCTGTATAATCTCGAATCATGTGATATTCTCCTGGGGCTGATTCTAATCAAGTTTGCTGTACAAAAGGTCATTTCCATTACCCTGTGAGGCAGATC	3	+	chr13:37344208-37344327
NegCtrl_Intergen263	chr13_39893659_1	ATCATCTCCAGATGTTTTCGCAGGAGTCCTTACTTCTCCTGCATCCCTCTCACACTGGTCATCCCTATTCTACTGGTTCTATATCTCATAGTTTGTTTCCTAGGTGCCACCGTCACCAAA	1	+	chr13:39893659-39893778
NegCtrl_Intergen263	chr13_39894280_1	AGTTTTATGTGGCACGAAAGCCTTCATAAGGAAATAGAGACACAAAGAAATAGTAAACTTGTGTATTTTTATGCTAAGTTTGATGAAGAGTAGACAGTTGTGGAAGAATATGCTTGGATC	6	+	chr13:39894280-39894399
NegCtrl_Intergen264	chr13_111419641_1	GATCTTCTCAAACACAACGTTGACGGTCTTCTCTCTGTGTAGGGTATTCGCTGATGTGGCCAAATGTGTTCAAATAGAATTAGCCATGTGGTATGAAAAAATGATAGAATTACCACCTGA	4	+	chr13:111419641-111419760
NegCtrl_Intergen264	chr13_111420781_1	TTTGCTGGGATGTGTATAAAATGTCCAATTTATAGTCACAACTCAGCTTTGGAAGCTGGAACTCTGCAATGTCTGAAGGGACTGAGGGAGCCCTGCCTAGCTCTCTCTTCTCAGGAGATC	1	+	chr13:111420781-111420900
NegCtrl_Intergen265	chr13_103615743_1	GATCAGAAGGTAGCTGGATTTCCACACCAATTTTATCTTTGACCTCTTAACTTGGCCATTGTTTTTGTGATTCTGTGCGATGGGCACCTGTTAACTTGGAATTCCGTAGAGACCGTAGCT	2	+	chr13:103615743-103615862
NegCtrl_Intergen265	chr13_103616589_1	TTAGAATGGACAGAAAATAAATTGATATATGAAGGGCTGTATTAGAGAGCAATATGAACAACTGCTTTCTGTTTTCATGGAGGATACATAGTGTGAGTGCAGGGAAGGAGAATTTAGATC	5	+	chr13:103616589-103616708
NegCtrl_Intergen266	chr13_61322381_1	ATCAAGGACCTAACCATAAGAGATAAAACTATAAACTGTTAGAAAGAAACAGTAGAAAACCTTCATGACTTCAGATTTCACAAAGATTGCCTGGATATAACACCAAAAGCTAAAGTTACA	6	+	chr13:61322381-61322500
NegCtrl_Intergen266	chr13_61322874_1	ATAAGTGTTGACTAGGGTGTGGAGAAATTGGAATACTAGTCCACTGCTGGTGGAAATGTAATATGGTGCAGCTGCTATGAAAAACACTGAGGAGTTTCTTCAAAACATTATAAATAGATC	5	+	chr13:61322874-61322993
NegCtrl_Intergen267	chr13_88076182_1	ATCTCTATGCTTTTGGATATATGTGGCCTAACACATCTCAGAGAGGCAGCCTCCATAGCTCATCTATTCCCTCAGTAACTATGCTGCTGAAATCTTGAACTTCCAGACGTCTCCATCAGA	2	+	chr13:88076182-88076301
NegCtrl_Intergen267	chr13_88076946_1	AAAATTATCATTTTCATCACTAATTAATGTCAATCAATTTTTCAGTAACTGCCACTTGTTTTGCTACTAAAATTGCCTTGTCCTAACAATAGAATCCTCTTCCAATTGTACCATGAGATC	6	+	chr13:88076946-88077065
NegCtrl_Intergen268	chr13_88750368_1	GATCGTGCCACTGCACTTCAGCCTGGGTGACAGAGCGAGACTCCATCTCAAAAAAAAAAAAAAAAAGTTGTCCCACTTTTTCAGTCATAGTCAATGCATGATGTAATAAACTGGCTTTGA	3	+	chr13:88750368-88750487
NegCtrl_Intergen268	chr13_88751509_1	TAGGAATTTCTGAAATAATTACAGGGTGTCTTTGCAAGCCGCTTATACCATTGTGAGATGAACTTGTACCAAAACTCCATTCATCTTCAGGTGACTATAGGCAGAGTATTGTTTTTGATC	5	+	chr13:88751509-88751628
NegCtrl_Intergen269	chr13_56711296_1	GATCCTTCTTTGTTTATTGAACTGTTGGGCATAGCTGATGATGGTGACTGATAGCTTGCTGTCCTTTCCCATCTTGTTTACTGTCATATTAGTTTACTGTCATTTTAGTGCTCAAAAAGG	5	+	chr13:56711296-56711415
NegCtrl_Intergen269	chr13_56712180_1	GGGTTTCCCTAACTCATTAAGGACAAGACATGATATATTCCTTTTTATTTCTCCTGGAGACCAACCATTTCTTACCTAAAGTAATCTCTTTTATTTGATAACATCGTAAGCAATCTGATC	6	+	chr13:56712180-56712299
NegCtrl_Intergen27	chr1_244284407_1	GATCCACCCATCTTGGTTTCCCAAAGTGCTGGGATTACAGGCGTGAGCCACTGCACCCAGCCCTTCTTCTATATTAAAAGTCCATGATTTCCCCAGACTGTCAGCTTTCACAGGGTGCCT	1	+	chr1:244284407-244284526
NegCtrl_Intergen27	chr1_244286217_1	ACGCTGGCTTTTCCTAAGGTTACACGGAGGGACGGTGATGGCCTGCCACCCTCTGAAAACACTGTCCCATGCAGGGTTTCAGATGATGAGAAACAACTGGTCACAGAAAATTAGCTGATC	1	+	chr1:244286217-244286336
NegCtrl_Intergen270	chr13_63567509_1	GATCCTGTAACACCTCTACAGTATTATGTTATGTTTTATTTTACGTGTTAAAACTGAGGCACAATAAAATGAATTGACTTTGTTAAGGGGACCCCATTAGTAGAGAAGTTAGTCAGTATT	6	+	chr13:63567509-63567628
NegCtrl_Intergen270	chr13_63568901_1	AGTAGGCACTTGTTTTTTGAATGAACTTGTTTGCTTTCTTAGCTGCTGGGTCTTTTAAACCATATTCCTGTCACTAGGTTTAAGTGACTTGATATGTCACTGACAACAAATAATTTGATC	5	+	chr13:63568901-63569020
NegCtrl_Intergen271	chr13_76275014_1	GATCATTTAAGGCTACTATGAATACCTTTACACGCATTAACTAGAAAACGTAGAGGAGATGGATAAATTCTTGGAAATATACAACTCTCCTAGATTAAACCAGGAAGAAATAGAGACTCT	6	+	chr13:76275014-76275133
NegCtrl_Intergen271	chr13_76277142_1	TTCTACTGCTTACGCTTCCATTATCACAAACAGGTTGAATTTAAGGACCGTAGGAGCACGCATTTACTAAATTTTCTTCTAATGTACCTGCCAGAGAGATGACTGGAGGATTTTAGGATC	4	+	chr13:76277142-76277261
NegCtrl_Intergen272	chr13_59286830_1	GATCAAAGAGATAAAAGTCACCTGACTATATCAATTTCACTTTAGAGTCTGAAATTCTAAGGAGCTGTACATGTATCCAATTGTCAGTGATGTGTCATTGATTGTTTTTTAACAATCTTT	6	+	chr13:59286830-59286949
NegCtrl_Intergen272	chr13_59287649_1	GAGCAAATGAGAGACCTCCTGGCAGGAATATTCTGCTGAATTTGAGAAAAAGCAAGGAAATCAGTAACACTATTATTCACTGACGTAAGAGTTGAATTTAAAAGTTAGCCTAGATGGATC	5	+	chr13:59287649-59287768
NegCtrl_Intergen273	chr13_68522832_1	GATCATCAGAGGATGGCAAATTAAAACCACAAGGAGATACCATCTCACACCAGTCAGAATGGCTAAAACTAAAAAATCAAAAACATAGCAGATGCTGGCAAGGTTGTGGAGAAAAGGGAA	4	+	chr13:68522832-68522951
NegCtrl_Intergen273	chr13_68523897_1	GCCAAGGCCAGAGCCTGCTCCCTCTGCTTGCGGGGAGGTGTGGAGGGAGAGGCGCAGGCAGGAACTGGGGCTGCATGCAGGGCTCGCAGGCCAGCGTGAGTTCCAGGTGGACGCAGGATC	2	+	chr13:68523897-68524016
NegCtrl_Intergen274	chr13_23046796_1	GATCATAGGGGTGGGTTCCTCATGATTGGCTTGGCACCATCCCTTTGGTGATGAGTGAGTTCTCATTCAGTTAGTTCATGCATGAGCTGGTTGTGTAAAGGAGCCAGAAACCTCTCCCTT	1	+	chr13:23046796-23046915
NegCtrl_Intergen274	chr13_23047703_1	AAACTATTCAAAAAAATTGAGGTGTGACTCCTCCCTAACTCTGTTTTTTTGTTTTGTTTTGTTTTATTTTGAGATGGAGTTTCACTCTTGTCGCCCAGGCTGGAGTGCAATGGTGTGATC	5	+	chr13:23047703-23047822
NegCtrl_Intergen275	chr13_83414591_1	GATCACTGGGAGCTCTTTCAGAGGTTGCCTATAATTGTCTATCTTCTGGCCTGCCATGATTCATGTATCCCCACACAGAAAAATACGCTTCTTCCTTTCCTGTAGCCCTAACCATCTTTT	2	+	chr13:83414591-83414710
NegCtrl_Intergen275	chr13_83415168_1	ACCAAAAATGCAAATTATCTGCCCCTCCTCACAACCAAAATACAACGTTAGAACAGACATAGGCCAACCAATATAAGCATTTCTTTCCAAAAAGATGGAAAACTGAAGGCACAAAGGATC	5	+	chr13:83415168-83415287
NegCtrl_Intergen276	chr13_65200600_1	GATCAGAAACCACCAATATGTGCAGGGAACACCTTGAAATTTGGGAGCTCAAAATGGTATCTTGGCTGGAGACTTTTTATTTGGCTGGCTATGCAACATATTTCTGCTACATAACCAGTT	3	+	chr13:65200600-65200719
NegCtrl_Intergen276	chr13_65202988_1	CTAGGCAGTGCAGAAGGAAAATGTGGGGTCAGAGATAGCACACAAAGTCCCTACTGGGGCACCACCTAGTGGAACTGTGAGAAAAGGGCCACTGTCCTCCAAGCCCCAGAATAGTAGATC	1	+	chr13:65202988-65203107
NegCtrl_Intergen277	chr13_108519118_1	ATCAGTAGCATAAACACATTTCTTGAGTCTGCATCTTGGTCATCTTACCAGAGGCAAGAAGTCCAAATTTCACACAGGTGAGCACTGAATAGTTTAATCTTGCATCGCAGATGGCTCCAG	3	+	chr13:108519118-108519237
NegCtrl_Intergen277	chr13_108520102_1	TGCTTTCTTGTCTCCTTCCCTCTCTCCTCTCCTTTTTCTCTCTCCTTCTATGTGACCTGGGCAAGTCATTTAATATCACCATCATGGTGTTCTAATTTATAAATTATATGTCGTAAGATC	5	+	chr13:108520102-108520221
NegCtrl_Intergen278	chr13_56174583_1	GATCTTCTGGATTTCTATACTTCTTCGATAATAGAGAAGATTAAATTCTGATAAGAAGTTTCTATTCTTTATTTCTGATACTACTAGTAAAATGAAACAGCTCTGGAATATTTGTGAAAA	6	+	chr13:56174583-56174702
NegCtrl_Intergen278	chr13_56175888_1	GTTACTTACTTTGTATATCAAAGGGAATCTGATGTTTTAAATGTATTGAGCTTTTCTTATTTTATTTTGTGTCCTGGAAATGATACCAATTATGTCTAAGCATATTTCAATGAGCAGATC	6	+	chr13:56175888-56176007
NegCtrl_Intergen279	chr13_104796627_1	GATCTTCTTTATCAGGAGACTATTCCATTGACCTCAGGCAATACAGCATGTCTTGTGATTGTTCTCTAGTAAAAGCTATAACAGAACACTTAGCCCTCAACTCTCACTGACCTTACTTAA	4	+	chr13:104796627-104796746
NegCtrl_Intergen279	chr13_104797271_1	CTGTTCACTATAGCAAAGACATGGAACCAGCCCAAATGCCCATCAATGATAGATGGGATAAAGAAAACGTGGTACATATACACAACGGAATACTATGCAACCATAAAAAGAAATGAGATC	5	+	chr13:104797271-104797390
NegCtrl_Intergen28	chr1_221009385_1	ATCTGTTTCCCACCCTTTTGCCATTTCCAGAATGTCATAAATGGAATAATACAATGTGTAGCATTTTGGGACTGGCTTCCTTCAATTAAAAATGCACTTGAGATTCATTTATGTTGTTGT	5	+	chr1:221009385-221009504
NegCtrl_Intergen28	chr1_221009914_1	TGGTTTGAACTTGCATTTCCCTAATGATAATTGGGTTGTTTATTTTCTTGTTAGGTTTTAAAAGCTTTTATTTTTTTAAAAAAACATTAAGGATACAAGTCTTTTATCAGATATGTGATC	7	+	chr1:221009914-221010033
NegCtrl_Intergen280	chr13_64789897_1	GATCTACTTCCCTGATGCATTCAAGAGGACTTGTAAATTTGCAGGTTGTCTAGCATTTTTTCATAGGTGTAGAAATGTTCTTTCAATTTTATCAACATTCAAGGTAGAAGTTACACAATA	6	+	chr13:64789897-64790016
NegCtrl_Intergen280	chr13_64791122_1	CGGCTGGGAAGCCTCAGGAAACTTACAGTCACGGTGCAAATTGAAGGCGAAGCAAGCACATGGCCATAGGAGAGAGAGTGAGTGAAGGGGGAGGTGATACATGCTTTCAAAAATCAGATC	1	+	chr13:64791122-64791241
NegCtrl_Intergen281	chr13_89330822_1	ATCCAAACCATATCATATATATTTATGTAAACACACATATATATGATATGTATATATTTTATATATGTATGTGATATATATGTATGTGGTGTATATATCATATGTACCACAGATATATGA	7	+	chr13:89330822-89330941
NegCtrl_Intergen281	chr13_89332180_1	CAATATATCTCCAATGACTAAGTCACCAAAAATATGCAGATATTTTAATTATTAGATGATATTAAGAGCAAAAATTATAACTATTATACAACCCTTTTATAATAAATATTAATTTTGATC	7	+	chr13:89332180-89332299
NegCtrl_Intergen282	chr13_81889995_1	GATCTACTGTAACACTATAACCCTCTTGCCCTCTGCTGGCACTGGGTGGCTGCCCTACATAATGGGAAGTAGTGGCAGGGCTGGGCCAGCCCAGGAGTCATGGGTCAGAACAGGACAGCA	1	+	chr13:81889995-81890114
NegCtrl_Intergen282	chr13_81891248_1	AGAATAATGAAACTAGAAACTAGACCTTTATTTCTCATTGTATACAAAAATCAAATCTAAGCCTTAAATGTAAGACCTCAAACTATGAAACTACTACAAAAAAAAACTTTGGGGAAGATC	6	+	chr13:81891248-81891367
NegCtrl_Intergen283	chr13_70567269_1	GATCATTGTGTGCAATATTTCTGCCAAGCCCTCAGTGAGCGAGCTACCAAAACAAAAACATTTAAAATGTAATATTATATTTTAATATACATTGCTTTCCTGAAGGTTTCTTCAGAAATG	6	+	chr13:70567269-70567388
NegCtrl_Intergen283	chr13_70571104_1	AATCAGCCAGGAGGGGAACTGTGCCCTGCAAAGCCACAGGGGCAGAGCTGCCCAAGGCCATGGCAGCCCCTCTCTTGCATCAGTGTGCCTTGGATGTGAGACATAGTGTAAAAGGAGATC	1	+	chr13:70571104-70571223
NegCtrl_Intergen284	chr13_88918977_1	ATCCACCTTAAGTCAGCATTGAAACTCTTCCTCTCCCAATATCTTCTATTAGATTAAGCCTTCAAAACCTATTGATATGGTTAAGCTTTGTGGCCCCACCCAAATCTCATCTTGAATTGT	5	+	chr13:88918977-88919096
NegCtrl_Intergen284	chr13_88919861_1	TAACCCCATTTCATGAGAAAAGAATTACAAGGATATACTGGAGTTCCACTGTAGAAGTAAAGAAGAAAAGTGGTCCATCCACCCAATCTGGCTGTGTGTTCTCCTAAGAAATGCTTGATC	4	+	chr13:88919861-88919980
NegCtrl_Intergen285	chr13_104003559_1	GATCCAAATAGAATTTCATTATGAGTGAGAACGAGTTTGGAGAAAAACTTAATATTTTTGCATCAGTAAAATGACATAAAATGATGGTAAATTTATGTTTTTTATATTGATAAGCTAATA	7	+	chr13:104003559-104003678
NegCtrl_Intergen285	chr13_104005453_1	ACTTTAAAAGCTATGATAGATGTCAAGGAAAAATAGTAATTTTATGAACAATTGTTTTCATTTGCCGTGTTCAGTTTCACATGATAGCATCACTTAAATATCTGAAAAATGTCTAAGATC	6	+	chr13:104005453-104005572
NegCtrl_Intergen286	chr13_58437721_1	GATCTTAACAAGGAAATGAGATTGAGCCGCTTTAAACTCATCCAGTTCAACTACAGTAAATATTGCTTGGCGGCAGTGAAATCTTAATTAGTATTTCCCTCCTGTTAAACAATTCTAGTG	5	+	chr13:58437721-58437840
NegCtrl_Intergen286	chr13_58439234_1	AATATAATCTTCGCAGGCAAGAGAACTGAGCCAGGGCTGTGTGGTTAAGATAGTTGGACAGTCTTTGCATTATAAATCATGAAATGATTGGAGTATAGACCCCAATGGTAAGTTTAGATC	4	+	chr13:58439234-58439353
NegCtrl_Intergen287	chr13_89927550_1	GATCTCATTGGCTTGCAGGAAACTTACTGAGTGTCTAAAGCACGTAACACACTATCCACTGTGTATTTCCATTTAAACATTTTACACATTTTATCTCCCTGGAATTCTTTTCACCTGTAA	5	+	chr13:89927550-89927669
NegCtrl_Intergen287	chr13_89928720_1	CCCTCTTGGCCTAGAGGACCCCAGAGAAACCTGAAAAGCTGGATTGTTGGCCATGATGGAAGGGAGGCTGGACAGTTCTCATTATATCCTCTCCCTTTTGGAGTTTAGGCATAACTGATC	1	+	chr13:89928720-89928839
NegCtrl_Intergen288	chr13_82176462_1	ATCTGACAAAGGCAAATATCTATAATATACAAGGAACTCAAACAACTCGGCAGAATAAAATACATAATACCATTATAAAGTGGGAAAAATACATGAATAGTCATTTCTCAAAAGGATACA	6	+	chr13:82176462-82176581
NegCtrl_Intergen288	chr13_82179523_1	GGCTCGATTTAATCATCCCACAATGCAGGCATAAATCAAGCATCACAGTATAAATATATGCAATTATTATTCATCAAGTAAAAATAAAATAAATATAAAAGTATGTTTTAACAAAAGATC	7	+	chr13:82179523-82179642
NegCtrl_Intergen289	chr13_56233871_1	ATCTATTTTAATAATAAAAGCATGGCAGCAAGATTATAAATTTGATTAGTATAAATTAATCATAAAAACAATATAGAATAATCTAATACAACCAAAAAATCACTTATTGTGGAATATAAA	8	+	chr13:56233871-56233990
NegCtrl_Intergen289	chr13_56234460_1	AGATTGGTTAGAAGATTTTATTAGGAAATTTGATATTATGAATGAGATTGGTACCAAAATTGAAGGCAGTCTTCATTGTATGATGATTTTAATGTTTTAATTAGGTTGAAATTAATGATC	7	+	chr13:56234460-56234579
NegCtrl_Intergen29	chr1_104654864_1	GATCTACCCTTGAGAATAAAACATGCTCTGAGGAAAAGAATGTGTATTCTGCAGCTCTTGGATAAAATGTTTTCACTGGCATGGACTATCTTTTTTGTTTCTTTATTTTCAGCCTATGTG	5	+	chr1:104654864-104654983
NegCtrl_Intergen29	chr1_104657157_1	CAGTTAGCAGTTGATTATTTCTGGCAGAACTGAGTCCTTTCCTTCAAAGCAGTGAGTTCTCTTCTGGCCGAGAGTGTGTACAGAAATGTTATCTGGGAGTAAGGACCTGCCACAAAGATC	1	+	chr1:104657157-104657276
NegCtrl_Intergen290	chr13_46994643_1	ATCACTCTGAACACAAGGTGGTGACACTGCGGGAATTGCTAGCCCCATTCGTCAGTGTTTGCTGCTCTCCTGGATGAGCAATGATGCGCTGTAATGTACGTAAGTGTGCAGCAAGCAAGT	1	+	chr13:46994643-46994762
NegCtrl_Intergen290	chr13_46996196_1	AGATGGAGCCTGGAAGCCCTATCAGGTGGTAGGAAATACTTGAAGTTCAGGTGGGTGGTGTGGACTAGTTAGATTATGGGAAGACCTTAATTACTCTCTAGGATTATTTAGTGAAGGATC	2	+	chr13:46996196-46996315
NegCtrl_Intergen291	chr13_55777836_1	GATCACCCTGCCCTGTCTACCATTGTTGGCACCTAAGCACTCCCCTTGGAAGCCTGAGGATAGGCCCACCTAACCTTTGACTACTACCACAGCTGGTACTTCCTGACATGTGTTATTTGT	1	+	chr13:55777836-55777955
NegCtrl_Intergen291	chr13_55779144_1	TCAATAATGAACTAGCTGGGAAAGAAAGCTGAAAAGGAACCATACTTACAATAGCTAAAACAAAAAATACCTAGAAATACATTGAAGGAAGTAAAAGACATTTTAAAAAAGGTAAAGATC	6	+	chr13:55779144-55779263
NegCtrl_Intergen292	chr13_81713344_1	GATCCCAGCTGGGCACTCTTGAACTGCAGGCCGCAGCCCTGGGACCAGGAGCTACTCATGGCTCTATCCTCCAGATGCCTGGCATTGGGCTCTGGATACAGCATGGGAACCCAAGTGCTT	1	+	chr13:81713344-81713463
NegCtrl_Intergen292	chr13_81714592_1	CTAATAACTCAAGTAAGTATATCAGGTTAGCGCTAAACAGAGAAATGAACAAATTACTATTAAAAAGCAGATATATAAGGCACATATTACTGTGAAGTTGAAACAAGCTCTCCGGTGATC	6	+	chr13:81714592-81714711
NegCtrl_Intergen293	chr13_78955252_1	GATCTTCCAGATAACTTGCTGCACTTTTCCATCAGCACTTGCTTATTCACCTTGCACTTTTATGTTATAGAGATGACTCCTTTCCTTAAACCTCTTGAACAAACCTCTGCTATCAAACTT	5	+	chr13:78955252-78955371
NegCtrl_Intergen293	chr13_78956238_1	TTAGGTTCTTGCCTCTTTCTGTCTTTTAAAAAATCTCTTTTCTTTACTGTGTTGTCTGCCATTCTCTTGGTCCTGGTGGCTATATACCTTCTTAAAATACCATTACTGTCACGTTAGATC	5	+	chr13:78956238-78956357
NegCtrl_Intergen294	chr13_69035746_1	GATCCCCTAGCATTTTGGTAAGGGTTATCTGTTAAACAATTTAGACTATCACTATAAAATATTACTTACATTTATGCCTCTAGAATGCCTTCTAACTTAAGACTGCAACATTAACTTCTA	6	+	chr13:69035746-69035865
NegCtrl_Intergen294	chr13_69037234_1	CCCATAGAACTGCAGTATGTGACTTCATTTGAAGAATTAATAGAAAGGAAAGAAAATTGTGGGTTAGAATAACTAGATAAAACTTCGCAGAGGTACAACTACACATCCATTAGATTGATC	6	+	chr13:69037234-69037353
NegCtrl_Intergen295	chr13_20303604_1	GATCTTGCTGGGACCTACCCAACAATGTGATTTCTAACATTAGGTTGCTTTTTCTAGTTCTTCTGATGAGCTTTATGGCAGAGAACGTCCTTGTATACATTTTGGAATGAGCAGTTCACT	4	+	chr13:20303604-20303723
NegCtrl_Intergen295	chr13_20305276_1	ATTGTTTATGCTAATGTTGGTATTGTCATTCTGAGATTGTTGTGTGATGTGAGACAAAGCAAAGAAGTAATCACTTTGGTTGTTAAGAACCAGGATTTTTGTATGGAGAGAGGTAAGATC	5	+	chr13:20305276-20305395
NegCtrl_Intergen296	chr13_26907331_1	GATCCACCCACCTCAGCCTCCCAAAGTGCTGGGATTACAGGCATGAGCCACCGTGCCCGTCCAGACTTTTCATCTTTTCTATCAATTTGGGGGTTTGTTTGTTTGTTGGCTTTAGTTTCC	1	+	chr13:26907331-26907450
NegCtrl_Intergen296	chr13_26908025_1	TTCTTAGAATGGCAACTTCCTACCTGGGCTTTGCCCTGGGAGCCCTTGTATCCTTCCATTTCTTAGCCAGGAAGCCCTGGGGCAACGCTGCCTGTTGGAGAGAAGCCCCCCTCTATGATC	1	+	chr13:26908025-26908144
NegCtrl_Intergen297	chr13_56770592_1	GATCTCCTCCTATAATAAAACAAAAGCTACCTTGTCATGGGTAAGACAATTAGCCTCTCCTATAGGAATTATCTCTGATTGTAGAATGGACATAGAACTGTAAAAATTGGAAGGCTGAGA	5	+	chr13:56770592-56770711
NegCtrl_Intergen297	chr13_56771480_1	CATTACTCCTTTATTCTCCCAGTATTCTACTATTATTATTGTCATTATTCATTTCAAAAATATTATTGAGTTGATGAAAAAAATGCCTATTACATATTAATCTTTTAATACGTCAGGATC	7	+	chr13:56771480-56771599
NegCtrl_Intergen298	chr13_54438466_1	ATCCCATTTTTGACTAATTCTGGATTCTTCACATTGGCTCTCAAGTCCTTTTGACATAACCTGGTAGTCCTGATAGCCTCCTGACTATTTGTTATGAAGACATGATGGTCCAGGTTCAAA	4	+	chr13:54438466-54438585
NegCtrl_Intergen298	chr13_54439540_1	GTTATTAGAACATATAGCCATTACATACTATACTCTGCCCTTTTTATTCCTTATATAGTCTTAGTTTCACAAATAACTATAATTGTAATGCTCATTATCTGATGATGTTCTCTAAAGATC	6	+	chr13:54439540-54439659
NegCtrl_Intergen299	chr13_105219400_1	GATCTACTAAACTACAAACTTCTTTTTTCTAACATGACCCCAAGTTTCTCGGGAATATTAATGCTAGGTCTATCTGGCATGATATAAATTGTTCCCAATTTTCCTTCTAGGTATGTTTTT	6	+	chr13:105219400-105219519
NegCtrl_Intergen299	chr13_105220523_1	CAAAAACTATTTTTAAGTGAAAGTCGTATTTACAATATATAAATCCCAACAGGTTGGGAAATTTCTGTACTTAAAATGAGTTGAAATTATTGATAAAATCCCAGGTAAATTATTTAGATC	7	+	chr13:105220523-105220642
NegCtrl_Intergen3	chr1_197842327_1	GATCCTCCCTGCTTCTGTTTTTTTTTTCCACGCAAGAGAAGACAGGCTGTTTTCGCAATAACTTTTCTCACTTCTGCCCACACTGGTGACTCCACTCCATGCTTTAAATCATTGTGTTCA	2	+	chr1:197842327-197842446
NegCtrl_Intergen3	chr1_197843846_1	TAACATAGTGGAAAGAGAATAGAGTTTAGAATCAGATAGACTTGGGTTCTAGAAGGCCTTATTTCTTACAAGTTAAAGTCTACTGGTCTCAGTTTTCTAATACATAAGGTGACACTGATC	5	+	chr1:197843846-197843965
NegCtrl_Intergen30	chr1_5787880_1	GATCAGCTAGTCCTTCACATAGCCTCTTACATGGACATTCATGTGTGCATGCATGCACACTCATGCATACACACAGGCACACATGCCTATGCACTCATGTGCATATATGTACACACATGC	1	+	chr1:5787880-5787999
NegCtrl_Intergen30	chr1_5788631_1	AACATGGATGCACTGTGGCCAAGTGTTTACCCAACTTAACGGTTTCAAGGCAGCTTCATCAGAGTAGAGTTGGTGTTTAACCCCACCATGCTCCAAACCTGAAGACAGAAAATATAGATC	2	+	chr1:5788631-5788750
NegCtrl_Intergen300	chr13_65374625_1	GATCATTAGAAACAGCCCTGAGGAACCAGATAGAGACAAATTGTCTTCATTAGAAATTATCCTTAACTCTCGATGAAAATACTAGTTTATATTAAATTTATCACATTAGCTGGAACCTAT	6	+	chr13:65374625-65374744
NegCtrl_Intergen300	chr13_65377392_1	TTAAATGATTTTAAAATAAAGTTTCAAATACATTTTGAATATTTCAAAAAAAAAGAGTTCTCATGCCTCCCCTATTTTCATGTTAGAGAACCCTATTGAGAAAGAGAGAGAAAAAAGATC	6	+	chr13:65377392-65377511
NegCtrl_Intergen301	chr13_70766792_1	GATCCTTATGGGAAAACTAAGGCAATAATAAAAAATAGTAATTCTTATTGTATGGTCATTATATTTTAGTTTGCAGTGGAAGAATTCCTATCTCTGATTAAGGAAGGTAGGAAAAATTGG	6	+	chr13:70766792-70766911
NegCtrl_Intergen301	chr13_70767609_1	ATTTCTGCTATTCACAATAACAAAGACATAGAATTAACTCAAAGGCCCATCAGTGATAGACTGGGCAAATAAAATGTAGACACCATGGAATACCATGCAGCCATAAAAATGAACAAGATC	5	+	chr13:70767609-70767728
NegCtrl_Intergen302	chr13_56290189_1	GATCAAATCCCTGAGGATAGTTTGAGTTCACCAACTGAAAAGTCCTTGGCAATCTTAGAGAGCTCTAGATGATTTAGGCATAAACCAAACTTCAGTGGATGGAGAATTAATAGAAAATGC	5	+	chr13:56290189-56290308
NegCtrl_Intergen302	chr13_56290851_1	TTTAAAGATGCCAAAGAGGCCCTGTTTGTTTGTTGAGTGCATGCTTTGATAATTAAATTGGGTATATATAATATTATTATTTATTAAAATATCCCAAATGAGTTTTTCTATACCATGATC	6	+	chr13:56290851-56290970
NegCtrl_Intergen303	chr14_84940054_1	GATCTTTCCTAATAACACTGTTAGCACATCCCAACAATCCCAGTTTCACTCACCCAGTATTTTTTCCTTGCCAATTCTCCCCATGCAAGGTTCCAAACATTTGTTTTGCATATCACCTAT	4	+	chr14:84940054-84940173
NegCtrl_Intergen303	chr14_84940637_1	AGCTGAGGCTCAGGCTGAGATAAAGTTTCTGATTCATTAGGTCTGAGGTGGGGCTGGAGAATCTGCATTTCTAACAGGCTTCCAGGTTATTCCCATACCTCTGCCTGTGGAACTGGGATC	1	+	chr14:84940637-84940756
NegCtrl_Intergen304	chr14_85119772_1	GATCAAATACAAAGTTTAATTTACTGTTAAAGGAAAAATTGTTCACCGCACTTGTCAAAAATGGTAAGGAAGAGTTTATTCAAAGAGAGCTGCTGCAATGGAGTCTTATAGTAAGGGAGA	6	+	chr14:85119772-85119891
NegCtrl_Intergen304	chr14_85121048_1	AGAGAAGAAAGGTGGTAGCCACCAACCTACAATTTTTATGTGATGGAGAAAGTTAGTTACCCAAAAAGCTCTGGGAGAATGAGATGGTCAATTTGTTGCTTTCACTTTATATAAGTGATC	5	+	chr14:85121048-85121167
NegCtrl_Intergen305	chr14_78058078_1	GATCACAAATAGTGCCTGGAAGCCAAGGCTGCAATGATAGGATAACATTGCCCCTCTCCTTCTTTCCAAGGAACTTTTCCAATCATCTTCTTATTGCTCTCCTCCTCCTTCTCTTCCTCC	1	+	chr14:78058078-78058197
NegCtrl_Intergen305	chr14_78060729_1	CCGGTGGCTGTTCAGTGTAAAAAAGTCATTTCAGAGGGAGGGAGAATGTGGACAATCCTGTTGTCACAAGTATAACCAGAGTTGCTGGCCAGGGCTGTTCTTCAGGTGACCCATAAGATC	1	+	chr14:78060729-78060848
NegCtrl_Intergen306	chr14_49314521_1	GATCATTCTGAACAGCGTTGGAGGACCAGTGGGTGAAAGTATAAATAAATCAGATTTTTCACTTACAACAAAGGAGAAAGAAAACGAGAAAAGGGGATAGAAAGAAAAGAAGTAAAAGAA	5	+	chr14:49314521-49314640
NegCtrl_Intergen306	chr14_49316762_1	GAAAAAGTAAGACTGTCTCCAAATCCAGGAATAAGGAAAAGGAGAGGAGAGAAGAGGACAAAAAAGGATAGGTTTGGGTACAAAGTTTCAGTTAGACAAAAGAAATAAGTTCTGCAGATC	5	+	chr14:49316762-49316881
NegCtrl_Intergen307	chr14_38486443_1	GATCTACAGATTCAATACAGTCTCTATCAAATACCAATGATATTCTTCACAGAAATAGCAAAAGCAATTCTAAAATTTATGTGGAACCACAAAAGACCCAGAACAGCCAAAGCTATCCTG	5	+	chr14:38486443-38486562
NegCtrl_Intergen307	chr14_38487328_1	CAAGAATGTGGAGAAAAGAGAATGCTTATATACTGTTGGCAGAAGTTAAATGGGTATAACCACCATGGAGAACAGTTTGGAGGTTCCTCAAAAATCTAGAAATAGAGCTACCATATGATC	5	+	chr14:38487328-38487447
NegCtrl_Intergen308	chr14_83159215_1	GATCTGAAAAACAAAAACAATTTTGAAAAATGAAGAGAAGTTTAGAAAACTTACACTACTTGTTTTCAAGGTTTACAATGAAGGTACAAGTTATTAAGATAGTGTGATATTAGCATAAAC	6	+	chr14:83159215-83159334
NegCtrl_Intergen308	chr14_83160730_1	AAAAAAAAAAATAGTTTACTTGTTTGTTCTTAATTATTTGGTTGCGTTCTTAAAAATCAGCATTTTTTTTAGGTCAATTTCCCAAACCAGGCATCTGGCAGCTCTGCTTTTCCTAAGATC	6	+	chr14:83160730-83160849
NegCtrl_Intergen309	chr14_43523585_1	GATCTAGTGTGGATTTTGTTTTTTTAGGTGAAAATCTTTGTTATTCTGGCACTTGGAAAATCCACTTCCTTACAGAAGCCTCTCAACTAAGGTATTACAAATGGAAGGCTGGGATTGAAC	5	+	chr14:43523585-43523704
NegCtrl_Intergen309	chr14_43524660_1	CTAAAAATACAAAAAATTAGCTGGGTGTGGTGGTGGGTGCCTGTAATCCGAGCTACTTGGGAAGCTGAGGCAAGAGAATCACATGAAACCGGGAGGCAGAGATTGCAATGAGCTGAGATC	1	+	chr14:43524660-43524779
NegCtrl_Intergen31	chr1_83254597_1	GATCAAAAGCAAAATTATCTTTAACATGATATATTCTTTAGAAATAATATCTTTCATAAACAAAAAATAAATTGACCTGTCAATAATGCTAGCTCTGAGATAATATTTCAGCTGTATTAA	7	+	chr1:83254597-83254716
NegCtrl_Intergen31	chr1_83257775_1	TTTCACTCTAACTCTAAAAAATTTGCTTTAAACTTAGATTTAATTAATAATAGGTGTGGGCCGGGTCCGGTGGCTCATGCCTGTAATCTCAGCACTTTTGGAGGCTGAGGCGAGTGGATC	3	+	chr1:83257775-83257894
NegCtrl_Intergen310	chr14_82069651_1	GATCCACCTGTCTTGGCCTGCTAAAGTGCTGGAATTACTTTGGCGTGAACCACCATGCCCAGCCATTGTTTGTTTTCTTAATCTTGTCCACTACACACTCCTTTGAACCATCTGAGACAA	1	+	chr14:82069651-82069770
NegCtrl_Intergen310	chr14_82070884_1	AGACATATCTTTGGGACTGGAGAATGCGAAGTGCTTTGGCTGGAATCCTATTGTCCACCTTCCCTTTGGGGAAGGACTTGGCAATGTGACCAGGACAGCTGTGCTTATTTGATAAGGATC	1	+	chr14:82070884-82071003
NegCtrl_Intergen311	chr14_27699127_1	GATCCATATCAAACTTACTTTGAGTTTTAATACTACTGACAACAACAAATAGGAAAATGTAAAAATCAATGACATGAAGTCTTCAACATTATAAGCAAGTTGTTACATGTCTAAATATTT	6	+	chr14:27699127-27699246
NegCtrl_Intergen311	chr14_27700328_1	TACTAAAATGAATATGGAACTTTACCTTGAAAAAGATTAAAATTTCCTTGCAGAAGTGGCCTAAGGAAGGGTGCAGCTTGTGAGTACTTATAAGTGTTAGAAAAAGGGTTATCTAAGATC	6	+	chr14:27700328-27700447
NegCtrl_Intergen312	chr14_48030692_1	GATCCTTGAGGAACTGCCACACTGTCTTCCACAATGGTTGAACTAATTTACATTTCCTCCAACAGTGTAAAAATGTTCCTATTTCCCCACAGCCTCATGGGCATCTGTTGTTTCTTGACT	3	+	chr14:48030692-48030811
NegCtrl_Intergen312	chr14_48031942_1	GGTGTACAGGAATGCTTGTGATTTTTGCTCATTGATTTTGTATCCTGAGATTTTGCTGAGTTGCTTATCAGCTTAAAGAGTTTTGGGGCTGAGGCAATAGGGTTTTCTAAATGTAGGATC	4	+	chr14:48031942-48032061
NegCtrl_Intergen313	chr14_38575206_1	GATCTTTGTTATTTCTTCTCTTCTGCTGGGATTGGGTTTGGATTGTGTTGTTTCTCCAGTTCCATGGACTGTGACATTAGAATGTCTACTTGTACTCTTTCAAACTTTTTGATGTAGGCA	5	+	chr14:38575206-38575325
NegCtrl_Intergen313	chr14_38577472_1	ACTTTACCTTTCTCTGATGCCTCCTTGATTAGCTTAATAATCTACCCTCTGAATTCTTTTTCTGGCAATTCAGAGATTTTTGTCTTAGTTTAGATTCATTACTGGTGAGCTGATATGATC	5	+	chr14:38577472-38577591
NegCtrl_Intergen314	chr14_65860409_1	GATCTGAGAATGGGCAGACTGCCTCCTCAAGTGGGTCCCTGACCCCTGACCCCTGAGCAGACTACAGTGTTTTTTAATGAGAAAGGATAATCTCTGCACTCTCCTCCCAGATAAAATATT	1	+	chr14:65860409-65860528
NegCtrl_Intergen314	chr14_65861918_1	CCCAAGCCGGCTCAGTTTTGATTTCCCTCCTGGTAGTTTTCTTGCTCTGGGGCCCTGTGCTGGAGGGGAACCCTGGCTGGTCAGTTTCAAAAGTTCATAGTTCAGAGCCGACCACAGATC	1	+	chr14:65861918-65862037
NegCtrl_Intergen315	chr14_104517584_1	GATCCCCAGCCCACCTTCACATCATAATCAATCAAGCCGACACCTGTGGTGGTTTCATGAAACGCCAGCTGAAGCGTGTGCCTCGGGGTTCCATGAGGCTGCTGCTCTGACGTGTACAGT	1	+	chr14:104517584-104517703
NegCtrl_Intergen315	chr14_104518767_1	ACGAACTCTACATCACTTCTGTAGCTGCCCCACACCCCTTACGTGCGGGCTGTGCAGTCACTGCCCTCCAATGGCAGTGCAGTCACTGCCTTTGCTATGAGAAAGAGCAAAAGAATGATC	1	+	chr14:104518767-104518886
NegCtrl_Intergen316	chr14_86634947_1	GATCAAAATATGTTTTTAATAAAAAATTTATGATGAATTAAGTGAAACAAGTTTTAGAATAATATGATGCCAATCAAAAAAGCTTATAAATATATTTTTGTGTACATATGCTTGTGTGTA	7	+	chr14:86634947-86635066
NegCtrl_Intergen316	chr14_86636516_1	AGACAATTGTGATGCTCGTAAAGGTCTTCTCAGGCATATTTCCCATCAATTCCACTTATATTGTACAGACCAAAGCAAGCTGATGGCCAAGTCTGATGTCTGTAGTTGGGAAATATGATC	3	+	chr14:86636516-86636635
NegCtrl_Intergen317	chr14_43933820_1	ATCTAAATGTTAAATCTGAAACTTAAAACTTCTAAAAGATAACACGGGAAAAAACCTAGATAACCTTGAATTATCTAGGTTAAGACATTTTAGATATGACACCAAAGGCACAATCCATTA	6	+	chr14:43933820-43933939
NegCtrl_Intergen317	chr14_43934530_1	TGCCAAAACTTGGGCACAATCAAGATACCGTTCAGTGAGTGAGTGGATAAACAAGCTGTGGTACATCCATACAATGTAATATTATTAAGGTTAAAAAGGCTATCAAGCCATGTAAAGATC	5	+	chr14:43934530-43934649
NegCtrl_Intergen318	chr14_28214602_1	GATCTGTGCAATACTGAAAGTGGAATGTTGAAGCCTCCAACTATTATTGTAACATGCTGTATCTCTCTCTTTAGCTCTAGCAATATTTGCTTTATATACCTGTGTGCTCCTGTGTTGGGT	4	+	chr14:28214602-28214721
NegCtrl_Intergen318	chr14_28216085_1	ATTTTCTAGCTCTTGTAGGCATGCTTCATTCTTTCTTATTCTGTTTTCATTTGTTTCCCTTGGCTGTGTATTTTAAAATAGCCTGTCGTCAAGCTCACTAATTCTTTCTTCTGCTTGATC	5	+	chr14:28216085-28216204
NegCtrl_Intergen319	chr14_86475342_1	GATCTTCTTAGACTCTAGGAATTCATTGATTATTTCATCCATTTAACACCTATTTATTGAGCAAGTACTGAGGCTGTTTTTTTTTTTATATTAAATTGGGGCATTTAAAAGAGGAAGTGA	6	+	chr14:86475342-86475461
NegCtrl_Intergen319	chr14_86477308_1	ATTTAAAAAAATTGAATTCCTTCCCAGGAGTATCAACTTGTGACTGTATACTAGACTGGCCAAACTCGCAGAATTTAGACAATGAGGTGAAGTTTTGAAATCTAAGCACCAATATAGATC	5	+	chr14:86477308-86477427
NegCtrl_Intergen32	chr1_181897747_1	ATCCCAGAGCCCCTGGCAAACCACTGGTAAAATTCTAAGAGTCCAAAATCTGAAGAACGTGGAGTATGATGTGCAAGCGCAGGAAGCATCCAGTAGGGGAGAAAGATGAAGGCTGGAAGA	1	+	chr1:181897747-181897866
NegCtrl_Intergen32	chr1_181899533_1	CCCAAGTCCCTTTTTCCTTTTTCTTGTCATGGCTGCAAAATCTATTACTCTTTGTTAAAATGTATATAGGCCCACAGGTATAACTTCTTCTTTGGGTTTTTAAAATTATTTCTATGGATC	6	+	chr1:181899533-181899652
NegCtrl_Intergen320	chr14_48130319_1	GATCCAAAGTTTCAAAAGACCATTTTATAAACTATTCTAATACTTATTAAGTACTGAAGCATAAAACGCCTGAATTTTTCTATAGCTACTGTAATATTGAGGAACACTACAGGCAAAGCA	6	+	chr14:48130319-48130438
NegCtrl_Intergen320	chr14_48134393_1	TGAAATAAATAGAGCTATATGCAACAACTTGGATGAAACTGAAACAGTTAATTTAAAAAAGAAGTTGCGCCTGGAATCCCAGCTCTTTGGGAGGCCGAGGTGGGAGGGTGACTTGAGATC	3	+	chr14:48134393-48134512
NegCtrl_Intergen321	chr14_34278032_1	GATCATAAGGTATTTACCTACCCATTTTTGTATTTTTATATATTTTTCAAATTGTATACAGTCAGCATATGATATGGTTTGGCTCTGTGTCCCCACCCAAATCTCATCTCGAATTGTAAT	6	+	chr14:34278032-34278151
NegCtrl_Intergen321	chr14_34278832_1	GAAAAGGCTCCTGTAAATTCAGAGAATTAAACTGAGAGATTATATACCAGTTCAAAAATAAAACCCAGGGTTAATATGGCCAAGTATCATTTTCTAGCCTAGGGGCCATGAATATTGATC	5	+	chr14:34278832-34278951
NegCtrl_Intergen322	chr14_27872882_1	GATCAGATGGTTGTGATGTGCAGCCTTATTTTTGGGCTCTTTATTCTGTTCCATTGGTCTATGTGTCTGTTTTTGTATCAGTAATGTGCTGTTTTTGTATCAGTAATATGCCATTTTTGT	5	+	chr14:27872882-27873001
NegCtrl_Intergen322	chr14_27874443_1	TTTATTTTTTCCTGACTAATTGCTTTGGTTGAGACTTACAATAATTCTAAGTCTTAACAACAGGAAAATACTTCGTTGAGTGGGAGTGGTGAGAGTCAACATTCTTACTTTGTTCTGATC	6	+	chr14:27874443-27874562
NegCtrl_Intergen323	chr14_48916726_1	GATCATTCGAGACTACTATCAATGCCTCTATGTATACAAACTAGAAAACCTAGAGAAAATTGATAAGTTCCTGGAAACACACAAAACCTCCTGAGAGAAATAGAAATCCTGAACAGACCA	5	+	chr14:48916726-48916845
NegCtrl_Intergen323	chr14_48918040_1	TGACCAAGCTGAGAATCAAATCAAGAACCTAATCTCTTTTGCAGAAGTTGCCAAATATTATAATAATAATAAGAAGAAGAAGATACCTAGGAATATACTTAACCAAAAAGGTAAAAGATC	6	+	chr14:48918040-48918159
NegCtrl_Intergen324	chr14_48816371_1	GATCTTTATAAATAATGAATATATTAAATTTTCACATGTACCTTCAAAATATATACATCTATTATATATCAATAAAAATTAAAATACATATATATTCTACAAGTAAACCACATAATTGGG	8	+	chr14:48816371-48816490
NegCtrl_Intergen324	chr14_48817247_1	ATGTGGCTGGGGAGGCCTCACACTCATAGCAGAAGGTGAAAGGCATGCTTCACATGATGACAGACAAGAGAAAAATGAGAGCCAAACAAAAGAGGTTTGCCCTTAAAAAACCATCAGATC	1	+	chr14:48817247-48817366
NegCtrl_Intergen325	chr14_24746003_1	GATCCAAAGCAGAACCCACTGGCAAGGCGAGAGCTGCCATCTATGTTCCTTTGGGCCACATAGCTACTTACCTCTGCCTGCTTCTGGGTAAAGGCTCCTTTCACTTTTGTCTTTGCTACC	1	+	chr14:24746003-24746122
NegCtrl_Intergen325	chr14_24746916_1	GGGGTGAGGTCCAAAAGACAGCATCTGCCTTGGTCACTTCACTGCTGTCTCTGTCTGCAGCACCAGAATTGGGCCTGACCCATAATGGGCACTCAATAATTGTTAATGAATGAATGGATC	1	+	chr14:24746916-24747035
NegCtrl_Intergen326	chr14_82905164_1	ATCTACCAGGTTTAAAGGTTTTCAAATCAATATATTAATGTAAAATATAATCCCATACTCCCTGACTGGAATTTAATGTCTTTTTACCTTAAGGATTCAACTTTCTAGCCTTACTTCTCC	6	+	chr14:82905164-82905283
NegCtrl_Intergen326	chr14_82906511_1	CCTTTAGAAAATAGCTACTCACAATATTAATTACCCATTGGGATGTTATGAGGGTAAAATTAATAAAGACAGTCCTCTGGCTCACTTGGATTCTTTGAGAGAGTAGAAGCACTAGTGATC	5	+	chr14:82906511-82906630
NegCtrl_Intergen327	chr14_45648488_1	ATCAACTTCTCTTCAGTTCTGTTGTGATTCTATCTTGATATTCTGCAACCTATAGACTGAATTGTAAGGTTACAGACACCATAATACTTTATAAAAAGTGGCAAGGGAAAGGAAAAAGTA	6	+	chr14:45648488-45648607
NegCtrl_Intergen327	chr14_45649134_1	TAGCAGTAGTATTAGCAGTACGAGAAGTGTGCATCGCCTCAGGTCTGAGAATTGGATGACTCCCAAATATTATGAGTCTGAATGTACCTTAGTAAGCTACATATCTGTTTCCTAGGGATC	3	+	chr14:45649134-45649253
NegCtrl_Intergen328	chr14_45452247_1	GATCCCAGGTGCACCATTCTTTAGGCCACAGTAATGGCAGCAGTGGACTGAGTATGCCTATATTTGTGACTCATGGTGGTATACCCTGGCACCTGTGTTGGTGGTTATTAGCAGGTTGAT	1	+	chr14:45452247-45452366
NegCtrl_Intergen328	chr14_45453820_1	TTAATCCTTTATCACATATATGTTGTAAACATTTTCCCAGTTTGCAATTTTCCTTTAAATTTTGCTTATGATATATTTTGAGGTACTAAACTATTACATATTTATGTTCTCAGATGGATC	7	+	chr14:45453820-45453939
NegCtrl_Intergen329	chr14_98265541_1	GATCCACTGTTGAGGAGATGAATAGCATTGCCCAGGTCAGTGAGTGATGTTACTTGTGTGCTAGCGTCAACCATACCCCACCCACAGCTCTACTCCAAACATTGAATCTCAGGAGGTACT	1	+	chr14:98265541-98265660
NegCtrl_Intergen329	chr14_98269852_1	AGTATTGAGTGTAATCATGATTATAAGTGACATAATATTATAGAACTAAGCTATGGAGAGGGTAGAAGGAATGGGAAATTCTATAGATTTCTATGACTATTAGGATATTAGGCTATGATC	6	+	chr14:98269852-98269971
NegCtrl_Intergen33	chr1_4208445_1	GATCAGGTGGGAGGCTGCTGGTCTCGCTGATAAAGGAACTGGCCAGGTGGGGGCCTTTCCTGCGGGGGTCAGGGCACAGCTGGTAAGAGCTGGGAATTCAGTTAGGCCCCTGAGGTGCAA	1	+	chr1:4208445-4208564
NegCtrl_Intergen33	chr1_4210330_1	AGCTTTGTGATTTTGAGACTCTGTCCCTGCTGCAGGAAGGTGTTTTGGGCCCTTATTCAGTTGCTGCATGACCCTTTATATGGGTTTTTGTGTCACTTTGACTGTTTTTACGACAAGATC	2	+	chr1:4210330-4210449
NegCtrl_Intergen330	chr14_23807624_1	GATCTCCCTTTCTTTCACCCACCCTACATCATTTCACTTTTTGATAATTTAATATTTTTAAAACTTTTAAATATTCCAAGGTATAACTTATATGTTAAGTATATTAAGCAGTTTCTCTAC	6	+	chr14:23807624-23807743
NegCtrl_Intergen330	chr14_23808521_1	GTCTATTGGCACCATTTTCCCAAGAGCATGTGCTCATTTCGTGTCTTGGCATCACATTTTGGTAATTCGCACAATATTTCAAACTTTTTCATTATTATTATTATATTCGTTATGGTGATC	6	+	chr14:23808521-23808640
NegCtrl_Intergen331	chr14_81931443_1	ATCCCTTCCTCAACATGTGAGGATTACAATTTGAGATGAGATTTGGGTAGGGACACAGAACCAAACCATATCAAGCATGTTCCCCCAAAGTTTTACAGCTGGGATTTTTAATCCACTGTT	3	+	chr14:81931443-81931562
NegCtrl_Intergen331	chr14_81932393_1	GGAGAACTCATGTAGCACACTTTTCTCTATTTTCATCATTCTTAAAAATAAAGATTTCCTCTTCTCCATTTGCCTTTTGAAAATAAATGTTGAAAAGTTTTTTGCTTGGTGAATGAGATC	6	+	chr14:81932393-81932512
NegCtrl_Intergen332	chr14_54070266_1	GATCTTATCACTTGTTATTGGTCTGTTCAGATTTTGGATTTCTCCATGGTTCAATCTTGGTATGTAGTACGTATCTAAGAATCTGTCAGTCTCTTCTATATTTTCCAACGTATTGGCATA	5	+	chr14:54070266-54070385
NegCtrl_Intergen332	chr14_54070986_1	TTTAAGACTTGTTTTGTGCCCTAACACATGGTCTATCCTTGAGAATGATGCATGTGGTAAGGAAAACAATGAGTATTCTGCAGTTCTTGGATAAAATGTTCTGTAACTATCTGTTAGATC	5	+	chr14:54070986-54071105
NegCtrl_Intergen333	chr14_42784699_1	GATCAACTGGGCCGTCATTCAGAAATGAACTAATTAACAAAATATTTAAAACAATTTATCTTTCAATACACAAATATTAATTGCAAATGTATGAAATGTCTAAATATAAAAAAGCAATCA	7	+	chr14:42784699-42784818
NegCtrl_Intergen333	chr14_42786816_1	GGAAAGAACTAACTTGTTTTTGATTTTACAAGCTCATAGGTGGAAGGGACTTGCCTTGTCTCAGACGAGACTTTGCACTTTTGCACTTGGGTTAATGCTGGAATTAGTTAAGTTATGATC	4	+	chr14:42786816-42786935
NegCtrl_Intergen334	chr14_86709869_1	GATCAGTTGAGATTTCCACAATTAATGCCTATCATGCTGAATTGTTTTCCTGAACATACTTTTATCCAGAACACTTGGTAAAATTCTACCCAAGGTACTAAAGGTTACCTAATGTTATTC	6	+	chr14:86709869-86709988
NegCtrl_Intergen334	chr14_86711628_1	ACACACACACACACACACACACACACACACAAAAACAACAATAAACTCCAAAAATAAGTTTCTAGGAGGAAGCTTTTGGAGGTGATGAATAAATTTATGGCATTGATAGGGATGATGATC	5	+	chr14:86711628-86711747
NegCtrl_Intergen335	chr14_33869304_1	GATCTCTGGCTTCTCTCTCTGTGCAAATGGTTGAATGAATGGTAAATAAATACATAAATCAGTGTTTATCTCCTCTGTAAAGTGTTAATGTGAACAAGAATTCTAAGGCTAATCTTAAGC	6	+	chr14:33869304-33869423
NegCtrl_Intergen335	chr14_33870979_1	GCTGATTTCCCTTATAATGAAATGCAGAGTAGAAGCACTACACTGTCTTCTCCCGTAGTATTTCCCTCCTTTTGGGAATCCAGGAACCAGTATAAAATGGCACCCTTAATTTTGGGGATC	3	+	chr14:33870979-33871098
NegCtrl_Intergen336	chr14_27440146_1	ATCTTGAAGCTTGAATTCAAGCAGGAAGGGAGAGAAAAACAGTAAAAATGAATGATAAGATGTACAGCAAATATATAGTACTTCAGAAGGTGGTATGTGCAATAAAGGTGACAGGGACTA	5	+	chr14:27440146-27440265
NegCtrl_Intergen336	chr14_27440761_1	GAAATGGTAGGCAGCACTTAAATATCTTTTAAAACATAAGTTAGGTGTAAAAGGAAGCATATGAATTTAAATTTTAGAAGTTTCCTCTTGGTTTTAGCAGCTCCAAAACGCTATCAGATC	6	+	chr14:27440761-27440880
NegCtrl_Intergen337	chr14_82547826_1	GATCAATGGTTAGAGCCTCTGTGTTTTCCCATAAATGAACATCTATGTAGGAATTGACAGTTGTTTGCAACTTACTAAAATGAAGCTAATGGACCTTTTTCTACATAAATTTTGAAAACG	6	+	chr14:82547826-82547945
NegCtrl_Intergen337	chr14_82548638_1	AAGTGATTCCCATAGAAAAAAATATATATATGAATTATAGAGTAAGAAAGGCACAGACTCATTGTGCCTCAGGAAGGCAAAGGCTTTCCCTTACATCACTAGACATTGTTAATCTGGATC	5	+	chr14:82548638-82548757
NegCtrl_Intergen338	chr14_54261083_1	GATCATATGGTAGTTCTATTTTCAATTTTTTGAGAAATATCCATATTATTTTCCATGACTGCTACAGTAATTTACATTTACACCAACAGCGGCAAGGGTCCCCTTTTCTCCACAACCTTG	5	+	chr14:54261083-54261202
NegCtrl_Intergen338	chr14_54263558_1	TAAGGAAGAAATTTAATGAGCATCTGCTAAGTAAGTGCTAGGAGAGATATTAAGTGCAGAAAATGTAAAGATGTGCACAGCACAGTCCTCGCCCTCAAGAAGCGAGATAATAATGAGATC	4	+	chr14:54263558-54263677
NegCtrl_Intergen339	chr14_97869782_1	ATCAAGGGACAAAACATGAAAGTAGGGGGTGGCTGAAAGCTCCCTTAGCTCTTTTTATTTATTGATACCACTGAAATATAATAGAAACATCCTTCAAAGAAAGCAACACCAGCCAACCCT	4	+	chr14:97869782-97869901
NegCtrl_Intergen339	chr14_97870406_1	GAGTTATTCGAAAAGGAGTCTCGGTAAGATTTTTAAAACTTTTAAAAAATATCCGCAGGGCCTTTTGCAGTCTGCAGGACGTAATTTGGGATGAGCCGCCAACTCATACAGGCACAGATC	3	+	chr14:97870406-97870525
NegCtrl_Intergen34	chr1_173311803_1	GATCAGTACCTCAAGCAGGGCAATAAAATGCGGATTTGGAGACGAGGAGCAACAAATCGGTAATGGACACATCCTCTGATAGCTTTTCACTATTTTACTTCTTTTTGGTGGTTACTTTAG	3	+	chr1:173311803-173311922
NegCtrl_Intergen34	chr1_173313058_1	TCAGAATGTACTAGTGGATATTCCCTTCACTTTTCTACTAAATAGTTGAAAATTCTACCTTAGTAACCAATGTCAGGATTCGGGGAGGAGGAGAAAAGGGTCCCCCCTACATAAAAGATC	4	+	chr1:173313058-173313177
NegCtrl_Intergen340	chr14_41227060_1	GATCATGCTGCTTATCAGAGTTCTCATTCCTTTGAAGAAAAGGATTGTCATTTCAAGTGCAGTTTTTCTTGTGTACAAACCTAGATTACATTCAATTTGAAGCTCTGCTGTAAATAAATG	6	+	chr14:41227060-41227179
NegCtrl_Intergen340	chr14_41228406_1	CTTTATTTCTGCACTCCAGAGGTCACTCACACCTGAAGATTAGTCCAACCTTTCTTTTTGTTTTGTCTTGAGACCAGAGTCTCACTCTTGTCACCCAGGCTGGAGTGCAGTGGCGCGATC	1	+	chr14:41228406-41228525
NegCtrl_Intergen341	chr14_99069708_1	GATCCCACTTCTCAACACATTTCTGAGTCCTCCTGCAGAGCGACAGGAGGCAATTAAAATGACAGGGACCATTGAAAGGCCCCAAGAAAATATACACTGACTGCCCCATGAAGCATGGCA	1	+	chr14:99069708-99069827
NegCtrl_Intergen341	chr14_99070824_1	AACTCGGCACATGGTCAGCCAGACAGTGTCCTCCCTCCACCCACCTCCCCGCTCTAGCAAACTCCAGCTCAGTCCTTCCCTCCTGCCTGCATGTGGCTTCCCATAAAGGCTTCTCAGATC	1	+	chr14:99070824-99070943
NegCtrl_Intergen342	chr14_62339883_1	GATCACACAGGGCCATTTCTGGATATTTTTTCCCTTTTTTCTGTACCATGTCCTGCAGAAATCACCTCCATTTCCCTTCTTCTACACCCCACCTCCCTGAGGTCAGTATTCAAACATCTC	1	+	chr14:62339883-62340002
NegCtrl_Intergen342	chr14_62341079_1	TTATTTTCTTTACCATAGTATGACTACAATCTATAAGGCTGCAGAATAAAACCATGTTCTCAAAATGGCCTCACATATTTAGCAATGTGTAGGCTCTATTAGTCTGCCAGAAATATGATC	6	+	chr14:62341079-62341198
NegCtrl_Intergen343	chr14_40515980_1	GATCAACAATATAAATGCTGATTTTGAAAAGACAGAGAAAATTGACAAAATATTAGCCAGGACTAAGAAGAAAAGACAGAAGACCCAGAAAAATAAAATCTGAGATGAATAAGGAGACAT	6	+	chr14:40515980-40516099
NegCtrl_Intergen343	chr14_40517362_1	TATCCTGATTCTTCACAAAAAATAGAAGAAACAATTCTAAAATTTATATAGAGTTACAACATACTCAGAATAGCCAAAGCTATCTGATATGAGTTATGGGTGAAATAATATGGTTTGATC	6	+	chr14:40517362-40517481
NegCtrl_Intergen344	chr14_42181620_1	GATCTCCAAAAGGCATAATAATAAAGGATGTGATTTTCGAGGGGGGGCATTCTTGGAGATTAATTACCACTGGCACATTACATTTGAGATGTCTATTAGGCATTTCAAGAATGATGTCGG	4	+	chr14:42181620-42181739
NegCtrl_Intergen344	chr14_42183287_1	TCCATGAGAAAAGTGGATTAAACAGTAGGTGCTGTTTAAGAGTTAAAGCATTCAGCAATGTGGGTACTCAGAAAAAAAATTCTATCTTAGTAATCTTGACAACTGCTTCAAATTTTGATC	6	+	chr14:42183287-42183406
NegCtrl_Intergen345	chr15_53199096_1	ATCAGCACTGATAGTTAGCTGGTATACACTGGTGTGGCCCCACAGTTGTTAAAATATCAAAGTGTTTATGTTCTGGCTAGTAAACAGCTACAGCCCAGGCCCAAAGAATGCCTCCCATTT	2	+	chr15:53199096-53199215
NegCtrl_Intergen345	chr15_53200768_1	AAACCCCGTCTCTACTAAAACTACAAAAATTATCCAGGCGTGGTGGTAGGTGTCTATAATCCCTGTTACTTGGGAGGCTGAGGCAGGAGAGGGAGGGGAAGGTTGGAGTGAGCTGAGATC	1	+	chr15:53200768-53200887
NegCtrl_Intergen346	chr15_46141937_1	GATCTGGAATACAGTAAAGACATAGAAATGAGATTGAGTTTTGTAACTATTCCAAGGATGTGACATAACAATATGTATCATTTGAAGACTGTTTCTCATAATTAAATTTACCTTATTCTT	6	+	chr15:46141937-46142056
NegCtrl_Intergen346	chr15_46144756_1	AAAAAAAAAAAAATACTGTGTGTGAACATATTGACTAAATTCAAAAGGGTATTATTTGGTTTTTCCATAAATTAAACATTGGGAATAAAAGTACAGCAAGGGTTTCTTAAGTCACTGATC	6	+	chr15:46144756-46144875
NegCtrl_Intergen347	chr15_45992161_1	GATCTTTTTCTTGGCTGTGTACATCCAGAGTAGAGCTTTCATAGCACAGAGCTGAGGGCAGGGGGAAGGGTAAAGGAGCCTGTCATAATTGAAACGTGACAGACTGTCATCATTTTATAG	1	+	chr15:45992161-45992280
NegCtrl_Intergen347	chr15_45993541_1	TATATGCCAGTAAGCATTTTGCAGTATCACTGAGAAGCAGGTGTTTTTTTTATTAACCTCATTTTATAGATAAGAAAACTGAGATACAGAGAAGTTGAGAGACTTGCACATAGCTTGATC	6	+	chr15:45993541-45993660
NegCtrl_Intergen348	chr15_79642009_1	GATCTCTGTATAAAACATAATCCTAGAATTAAAATTAATCCATTTTCCAGAATATTAGTCACCCTCATAGCTGTGGTTCTCAATCCTGTAGGCAAATCAGAATCATCTGTGGATTTAAAA	6	+	chr15:79642009-79642128
NegCtrl_Intergen348	chr15_79643139_1	CTCTCCAAAATTCAGGTGTTACCAATGTGATTGTATTAAGAGGAGATTAGGCCATGAAGGTGCCTCCTTCATGTTGGAATTAGGTACCTTTACAAAGGGGCTTGATGGGGGAAACTGATC	2	+	chr15:79643139-79643258
NegCtrl_Intergen349	chr15_35259176_1	GATCATCCCTTCCTTGCTTTCCCTTCTCGAATTCTGTAAGGGGTGTTCTAATCATATATCTGGAAAGGCAAGCATAAGCCAATACTCCTTACCACACTTTTCTTGAAACCTTGTGGGGTA	3	+	chr15:35259176-35259295
NegCtrl_Intergen349	chr15_35261493_1	ATGTTGATGTCTCATGATGGAGTAGGAATGTAAATCTATAAAGTTAGTTTAAAAAAAAAGGCTGCACATGTGGCTCGTGCCTGTAATCCCAACACTTTGGGAGGCAGAGGCGGGAAGATC	3	+	chr15:35261493-35261612
NegCtrl_Intergen35	chr1_30635555_1	GATCCATGCTGGGTAAGGACGGCATGTGACCCAATTACTCACGACTGCTGGGTGACCCGTCCAGCTCCACCACACATGTCAGGCTCATCTGCAGATGGCCTATGGCCTCTGGTTCCATTC	1	+	chr1:30635555-30635674
NegCtrl_Intergen35	chr1_30637068_1	ACTTCAAATTTCAAAAGCAGGAGTTTAGGAGGACCATTAATCACGTGGACAATTTCCACAAACATACAACGCAATAGGAAACTCATCAGCCTGGAGTGTCAGGCAGGAAAGCCTCAGATC	2	+	chr1:30637068-30637187
NegCtrl_Intergen350	chr15_91763727_1	GATCTGAAACAAACCCTAAGACAGTCACGCTTAGTGTCACTAATGTCCAATTTAAAGTCAGAAGTCCAAGAAGGTATTTTTGTTTTATTTTAAAGAGTCCAGTCTGCCAGTTACATACCG	5	+	chr15:91763727-91763846
NegCtrl_Intergen350	chr15_91764695_1	TGAGTATTTCAATAATGAGAGAGAGAAAAATACTGTGACATCAGAAGACTTGACTTCGCTGAGTTTCCAAGGCAGTATGTGGCCATTCTTTATAAAATATGTATTATTAAAACCCTGATC	6	+	chr15:91764695-91764814
NegCtrl_Intergen351	chr15_46213430_1	GATCATTTGATGATAAGAGAGTAAAAGAAGCCCCAATTGATGAGAGTAATAATAATTCTTCTAACAGCATTCCAATACTTAGAGTTGACCTTTGGGTGGATTATGATGATATATAGATAG	6	+	chr15:46213430-46213549
NegCtrl_Intergen351	chr15_46215656_1	TCCATTGAAAAAGTTAAGGATAGAGGTCTTTAATGGAAAGCCTCATTCTAGCAGCTTTGATTCTGTAGAGGACATTCTCTATTTTCTTCTGGGCAAGAAATCAGGAATTTATGGGGGATC	5	+	chr15:46215656-46215775
NegCtrl_Intergen352	chr15_97138091_1	GATCTATATGCAAATGATTATTAATAATAACCCCAAACTGGAGACAATGGAGTTTCCCAAACACGAATCCAATGAATAAAAATAAAAATGGTGGTCTACCCATAAAATGGAATACTACGT	6	+	chr15:97138091-97138210
NegCtrl_Intergen352	chr15_97139985_1	GGCATAATCAGAGGCTAAAAATATTGCTATCTGCTCAAATACCGTATAGTAGAGAGAAATATGCATATCACATTTTATAAAGAGAGTCTATGAGAGAATTAAATGAAGAATCACATGATC	6	+	chr15:97139985-97140104
NegCtrl_Intergen353	chr15_54855937_1	GATCACGCGGTCAGGAGTTCGAAACCAGCCTGACCATCATGGTGAAACGCCGTCTCTACTAAAAATACAAAAATTAGCTGGGCATGGTGGTGTGTTCCTGTAATCCCAGCTACTCGGGAG	1	+	chr15:54855937-54856056
NegCtrl_Intergen353	chr15_54857915_1	ATCCAAAGAGTTAAAAATGATAGAAGACAGTCAACATAAAAGCAAATGAGATTCAATGCCTAACTTTCGTCCCTGAAGAACAGAACTGCAATCATAGGTCAGGAAAAATAGACCATGATC	5	+	chr15:54857915-54858034
NegCtrl_Intergen354	chr15_49793473_1	GATCCTCCTGCCTCAGCCTCTTGAAGTGCTGGGATTACAGATGTGAGCCACTGCACCAGGTCAAATTTTTTATTTTTAGTCCATAGACAGACACAAATTTCCAGAATGAAAGAGTCTATT	3	+	chr15:49793473-49793592
NegCtrl_Intergen354	chr15_49794847_1	TCCCACCTACCAGAGGTCGGGGAGGGCAAGAAGCAGGAGCCCAGACCGTGGGAGAGCCAGAGCAAGAGCTGAGAGAAGTAGGTCACCTCTGCATCCAATGAGTGAAATTCCACGAAGATC	1	+	chr15:49794847-49794966
NegCtrl_Intergen355	chr15_69765607_1	ATCTTGAACTCCTGAGTTCAAGCAATCCTCTCAGCTTGACCTCCCAAAGTGCTGGGATTACAGGCATGACCCACCGTGCCCGGCCCTGGTTTTGTTTTAATTCAACAAGTAATACAAATT	1	+	chr15:69765607-69765726
NegCtrl_Intergen355	chr15_69766263_1	GTATACACCACATTCTCTTTACCCATTCATCTGTTGATGGACACCTGGATTGCTTCCACCTCTTGGCTACTGTGAGTAATGCTGCTATAAACTTGTGTGTACAGATATTTCTTCAAGATC	3	+	chr15:69766263-69766382
NegCtrl_Intergen356	chr15_52881914_1	ATCTTTGGAAAGTATCTTTAGAAAGCTGGAAAAAGTTTTCGAATTCCTACAAATATGATTTAATTTTCTAAACTTTATATTTCACTTGCACAGTCAAGTCCTTTGTCCAGTCCTTGGACT	6	+	chr15:52881914-52882033
NegCtrl_Intergen356	chr15_52882510_1	AATTACTTAGCATCCAGACTCTGTGCAAAAGTAGCAAGAACAAGTGTTCTCAGTGTAGGCATTTGGGTAGGTGTCAGCACTGCTGTGGATTTTATGTGTTTAAGCTGGACTCAGAAGATC	3	+	chr15:52882510-52882629
NegCtrl_Intergen357	chr15_88351802_1	ATCTTGGACTTCCCAGCCTCCAGAACTGTGAGAAGTAAATTTCTGTTGTTGAAGCCACCCATTCTATGCTAATTTGTTGTAGCAATCCAAGCTGATTAAGATAGGGTCTTTAGAGGGTCT	3	+	chr15:88351802-88351921
NegCtrl_Intergen357	chr15_88352598_1	AATCTTCACAACAATGTTTTCACTGTGTCTCTGTCTCTATATATTCAGATTTCTCCTTTTTATAATGCACCAGTCATATTGAACTGGAGCTTACTCCAAAGGCCGCATCTTAACTTGATC	5	+	chr15:88352598-88352717
NegCtrl_Intergen358	chr15_31431957_1	GATCTGGGGAAGGGCACGGGGATGGAGGAGGTGGGATACAGATGGATGCAAGTGGTGGCTACACAGGTGTTTGCTTTACAACAACTTGCTAAGTTGAACATTTGCATTTTAAACATTTTT	1	+	chr15:31431957-31432076
NegCtrl_Intergen358	chr15_31433008_1	CACTCCAGCCTGGGCGACAGAGCGAGACTCTGCCTCAAAACAAAGCAGAAAAATAAACACATAAATAATCTTGAGCTTTTTTTCTGAGATACAATGAAGCTACTGAGAAACTGTTTGATC	4	+	chr15:31433008-31433127
NegCtrl_Intergen359	chr15_79692303_1	GATCCAACTCTATGTTCCTTCCACCATTATCTCATGCCCTTAATATCCATTCCCATGCCTGTTCTCCAGATTTCTGTTTATAGAAATTAGAGAATTCAAGCAGTTATTTTCAAGTATAGG	5	+	chr15:79692303-79692422
NegCtrl_Intergen359	chr15_79695540_1	TGTTTTCTTAATAGTATGTCTGAAATTGTACTGAATCATTTCACATTAGCCTACCTCTTTTTCAAGTGCTATTTTGTTACAATAGCTAATACTTTTGTGGAAGTAACTATGTTAAGGATC	6	+	chr15:79695540-79695659
NegCtrl_Intergen36	chr1_166562344_1	ATCTAGCACCAAAAAAAAAAAAAAAAAAAAAATCACATTAGAGTATTACTTCACACCATATGTCACAATCAAACTGTGAAAATAACAAACAGTTAAATAAAAACCTAAACCCATAAGAAA	7	+	chr1:166562344-166562463
NegCtrl_Intergen36	chr1_166562843_1	TAATATAAACTCTTTTTTGCTAATGTAATTAGCAAAAAAAAAAGAAAAGAATATCTTCAAACATTTTTTATAAAAATAAAAATCTATCTCATTATTCTAGGAAATGTTATATTGAAGATC	8	+	chr1:166562843-166562962
NegCtrl_Intergen360	chr15_72973534_1	GATCTTCTCATCAGTTCACAGCCCTCTACTCCACCCCTGCTGCCAGTCTCCTCTGCCTGACCGCCTGCCTTACAATCCGATTTATATTCTCTTTCTCTCTCTCTCTCTCCACACACTTCC	1	+	chr15:72973534-72973653
NegCtrl_Intergen360	chr15_72974614_1	GTGCCATTGTCTAAATCTATTTCATGTATATCATTAAGTGTTATAAAATAGTGACATTCTATCATTCTCTTCATTTATTAGCTAGACTGCTTCTATAAAGAGAAATTTCCTCCATTGATC	6	+	chr15:72974614-72974733
NegCtrl_Intergen361	chr15_57788590_1	ATCCCCGAGAATTTGTTAAGAGTTTTAAGCCTACGTATGGGAAAGGGGGTTCTGCCACTGAAACTCCCACAACTTAAACCTGACAGAGGAAAACGGGGAAGTTCCCCATAGCTGTTCAGC	1	+	chr15:57788590-57788709
NegCtrl_Intergen361	chr15_57789225_1	AGAGTGCAAAAATCACCAAAAAGTTAAATAATCACCACCCCTTCCCCCACCTCCCCAGCAAGGCCAACAACAGGAAGGCAAGAAGGCTTATGGTGCCAGAACCTGGGGAGAGAAAGGATC	1	+	chr15:57789225-57789344
NegCtrl_Intergen362	chr15_87781309_1	GATCCTTGGGACCCTTTATCCACGCCCAAGAGATGAGTATGGAAGGCTACCTCCTGCAAGGCCCAGCAAGGGTCTGTTTCAAAAGTAATTTAAAGGACCAAAGTAATTGACTTTCTATTA	2	+	chr15:87781309-87781428
NegCtrl_Intergen362	chr15_87782603_1	AAAGACAGAATGGATTTGTGGCAGGTAAAAACAACAGAGGTACTCCAGGTGGATAGCAACCTAGTCCCAAAAGATGGCAAACAAAGAAATTTGGATATCTTGGATATCATCAACAGGATC	4	+	chr15:87782603-87782722
NegCtrl_Intergen363	chr15_94935170_1	GATCATGTCCCCCAAGTTTAAAGTTCCACAGGTCTCCAGGGCAGGAGCACAATGCTGCCAGTCTCTTTGCATAGCAAAAGTGACCTTTGCTCCGGTTCCCAGAAAGTTCCTCATCTCCAC	1	+	chr15:94935170-94935289
NegCtrl_Intergen363	chr15_94936136_1	CTGAAGGAAGGGTACCTGGCTCTTGAAAACGTGTCAATACAGAGATACCAGCATATAAAATCACATGACACTAGCCATTTTGCTCAAACAGCTATCTCCTCTTATTCTAATCACATGATC	4	+	chr15:94936136-94936255
NegCtrl_Intergen364	chr15_96704741_1	GATCCATTTCACCTTTAAAAACCCTTGGTTTTCCGTTTGCATTAAGTGAGATTGAGACGTCTTGGGTCTCTCAATGACATTTAGGAATCTTCCAAGACAAAAAAGGAAGTCGTTACATCT	5	+	chr15:96704741-96704860
NegCtrl_Intergen364	chr15_96706357_1	CCCTGTCTTAGTTCTCAATCTTTCTTGCATAAAACAGAAAGTACTTTCTTAAAGTACAGAAAATAGTCTATTACAAACAGATATATTGTTGATACTCATCAATGTTGCCTTTTCCCGATC	6	+	chr15:96706357-96706476
NegCtrl_Intergen365	chr15_70406266_1	ATCATCTCAGAGTTCTGCCTCCCACAGCGACATACTGCCATCCCCCGGCATGGGCCACTAACTGGGGAGTCTGACAGCTCATGTCATTGAAGTGGGATGTGTGTTGGGTGGTATATAACC	1	+	chr15:70406266-70406385
NegCtrl_Intergen365	chr15_70406817_1	CACTGCAGCAGCATGGAACCCAACACCTCCCGGGTCACTGGCCTGCGTCATCTGGATTCAACTAATCCAGCCCAGCCAAGCACCCTTATGTCAGCAGGTTTACCCATAAGCCACGTGATC	1	+	chr15:70406817-70406936
NegCtrl_Intergen366	chr15_88742873_1	GATCATTAAGTGGAAAAAATGTAAGATAAAAACCGTATGGGGCCGGGCACAGTGGCTCACACCTGTAATCCCAGCACTTTGGGAGGCTGAGGTGGGCGAATCACTTGAGGTCAGGAGTTT	1	+	chr15:88742873-88742992
NegCtrl_Intergen366	chr15_88744423_1	AATTCATGAGTTAAAGAAAAAATCAAAAGTTGGAAAATATTTAAAATTGGATGACAGTGAAAATCCTGTGTATCAAAACTTATGGCATGGGTGCCTTTTCCCTTCTCTTCCTTCCTGATC	6	+	chr15:88744423-88744542
NegCtrl_Intergen367	chr15_96934609_1	GATCAAGATAAATACAAAGAAAACTACATGAAAGCATATCACAGGTAAAAAGACTAAAAATAAAAAATACAGAAAAAAATTTAAAAGCAGCTGAAGAACTATAATGAAACACTACTATAA	7	+	chr15:96934609-96934728
NegCtrl_Intergen367	chr15_96936638_1	CAAACAGGAAAAATAGTAAGATGGAGAATTTAATTACAAGTATATCAATAGTAACATTAAATTACATTAAATATAAATAGAGGCTTAATTAAAACATTGTATACATTTCTGACAATGATC	7	+	chr15:96936638-96936757
NegCtrl_Intergen368	chr15_54933889_1	ATCCAAATCGTATCAGTGAGTAATATAAAACTGTCCTTCCTACTCTCTACAGTATGTATTTTACTACATGTCTTCCTTCAACTAGGTACTGTTATCTCTCATCTCATTATCTTAGCCCTT	5	+	chr15:54933889-54934008
NegCtrl_Intergen368	chr15_54935858_1	ATTCGTATCCTGAATTTTTTTTATGTTGGTTTTTTACTTTCTTATGGACAACACTGAACCAATTAATAACATTCTGAATAATTTATCTGGTATTCTGAAGATTTTATTTTAGTTTGGATC	7	+	chr15:54935858-54935977
NegCtrl_Intergen369	chr15_79540828_1	GATCTAATAGATGGGCAGCCGATAAGGGCACTGCCCAGCTTATAGCAGCAGAAGAAATTGAGACTAGGTGACCAGTAGGCTGATAGAAGTTGCCCCAATAAAATGTCATAGCCCTTTGCT	1	+	chr15:79540828-79540947
NegCtrl_Intergen369	chr15_79541646_1	CCCTGACTGACTGTAGCTGTCGTTTCTTTGTTAGAACATACGAAGACAGCTTCACGTATATAGTATGTGGTCATTTATTTGGCAAATGTGTTATTTCTATCCCTCTCAGAAAAGAGGATC	4	+	chr15:79541646-79541765
NegCtrl_Intergen37	chr1_80749381_1	ATCCCCTATATATGCTGCATTATGAATACTCAGATTAGGATTTTCATAGTGATTTTTATTTAAAATTCTCAGCAGCTCTTGTTCATGGACTACAAGTGTTCAATGCTTACTGTACTGAAA	6	+	chr1:80749381-80749500
NegCtrl_Intergen37	chr1_80749980_1	CTGGGAGAAGAGAATAATAGCCAATGTGGAAAAGACATAAATCACCATCTGGTTCCTCCTTTCAGATTCCTCATGGAAAAAAAGACTAAAGCTTCCAGAGGAACGGCAACAAAAACGATC	3	+	chr1:80749980-80750099
NegCtrl_Intergen370	chr15_94797463_1	GATCCATTAATTCCATTGCTAGATGTATACACAAGAAAATTTAAAAAATAACCATACACATGAATGTGAATAGTAGCATTTATTCATAATAGCCACATAGTAGAAACAACCCAAGTGTCA	6	+	chr15:94797463-94797582
NegCtrl_Intergen370	chr15_94798832_1	GCGTGAAATTGTATAAAATAATTTTCTTCCATCTATTAACATAGTTACTTTTTTTCTTCTCTAATCTCTAAATGCATTAACATGTATACTTTGATTTCCTACATTAAATTCAACTTGATC	7	+	chr15:94798832-94798951
NegCtrl_Intergen371	chr15_59894222_1	GATCACTTGAGCACAGGGGTTTGAGACCAGCCTGGGCAACATAGGGCCTATATTTTTGCAGCCATTTTCTCTTTTGGTCATTTGGTTATAGCAGTTTAACTTAACCTTAACTGATGTAGA	3	+	chr15:59894222-59894341
NegCtrl_Intergen371	chr15_59895145_1	ACATATCCTGTAATAGGTACTGGTAACCTAATATTGAACAAGCTGAGATGGGTCTTTGTCTTTGAGGAACCTATAATACAGCCTGTCAGAGAACCATCGAACCCATCACCAATCATGATC	3	+	chr15:59895145-59895264
NegCtrl_Intergen372	chr15_53256047_1	ATCATGTTGTCTGTTCTCAGTGACTTCCAGTCATGCACTGGTCTGTTCCCCAGGATGGCATTAACTGCCTTTTTAGCTTGGCCACACTGCCTGGCCACCCAGTGAACAGCAAAACACTTG	1	+	chr15:53256047-53256166
NegCtrl_Intergen372	chr15_53256796_1	TTCTGCAGTTGAAGTGACCATTTTATTTTGAGGTTTGATAAATAAAACAAATGTGAAGCATAGCTCATTCCTCTGCTCCGAAGAGGAGCAAGAGTCAGAACTGAGAGCAAATCTTGGATC	4	+	chr15:53256796-53256915
NegCtrl_Intergen373	chr15_54985235_1	GATCATTTGTTTCTTCCTCCAATATCTGCAAGTTCCCTGTTCTCTGGATTAATTGTCTACTCTGAACCCACTCACAGAAGGCACCCTGCCTGCCTCCTTCTGGAACATCATCCTATAGGT	1	+	chr15:54985235-54985354
NegCtrl_Intergen373	chr15_54987758_1	GAAAATCATCTCAAAAGACAAATCTTGGGTTCTACAATAGTGATGTTAACTATAGGAGCAATTGGGGAATTCACAAACCTTGTGACCTCTGGCCACATGACCCTTGAATAGCAAGGGATC	3	+	chr15:54987758-54987877
NegCtrl_Intergen374	chr15_37240835_1	GATCAGACACCAATGGAACGTGGGTGAACAATCACAGAGGCGTCCCTGCAGTGATTAAACACCAAGGGAAGGCTGACTTCCCGAGTCCGTGACCGGCGCCAGAGTTTTGGGTCCACAGAT	1	+	chr15:37240835-37240954
NegCtrl_Intergen374	chr15_37241838_1	AATAATAACATCCACATCTGTCATGGCTCATGCCTATAATCCCAGCACTTTGGGAGGCTTAGGCAGGAGGACTACTTAAGCCCAGTATTTCAAGACCAGCCTGGGCAACATAGTGAGATC	1	+	chr15:37241838-37241957
NegCtrl_Intergen375	chr15_53307815_1	GATCATCCACATTAGCGCAGCTCCACATTAAGCTCCTGGGCCTCAGTTGGAGTCTCATCTGTAAAACAGGTGGTGTCTCTCTGACTTTCCCAGGGGATGGGGGAGTAGAGAGATTTGCCA	1	+	chr15:53307815-53307934
NegCtrl_Intergen375	chr15_53308382_1	CTTGTATTTTGGAATCTGTTGTTCTCAAAGCTCCCCACTGGGATGGCTGAGTCAAAACAAGCAAGGACAAGACCATCTTTGCTTTCCGTGCGTCGACTCAGACTTTCAACCAACAAGATC	1	+	chr15:53308382-53308501
NegCtrl_Intergen376	chr15_85986147_1	GATCTGGAGTTTAATGAATGAGAAGTACAGAGAGGGCAAGTCAAGACCAGCCATAAGGAAGAGACCAGGCACGTGGGGCCTGGGACATCAGGGAAGATGTCTTTACTCTGGGGAATACGC	1	+	chr15:85986147-85986266
NegCtrl_Intergen376	chr15_85987228_1	TCAGAAGATGGCTTCCTTCTGTACATGAAGATGGGAGGGCAGGTGGATTCCTCCTTTTAATTAGGAGACATTGGCTAAAAGATAGAGCCAGAAAAAAAAGGACACACTTTACCTTAGATC	3	+	chr15:85987228-85987347
NegCtrl_Intergen377	chr15_54707639_1	GATCTCTGGGGTGTCGATTTTTCTGACTGGAAACCTCTGTGGCCATGGTGCCTTTGCCCAAGTTCTTGTCCTGAGGAAGAATGAGATACACAGACAAGCGAAAGGTGAAGAAGAAGAAGA	1	+	chr15:54707639-54707758
NegCtrl_Intergen377	chr15_54708497_1	GCCAACTCAGAAGGGGAAGGGTTCCTGCTTGTCCCCAGCTCCTTCTTGCTGAGTGGAGTGGGAGGACCAGGTCGGCAACCAGGGGTTGGGCGGTTGCAGCTACACCCAGGAGGGGAGATC	1	+	chr15:54708497-54708616
NegCtrl_Intergen378	chr15_69907842_1	ATCCCTGGGAGCCCTCCTGGGTAAGTTCCTGTAATGGGCCAAGTGGAGAAAGAAGCTAGGCTGGTGAGACCCTGCCCATCCCTCTGGACCCCAAGGGTGACAGGTGCCGGGTCAGAAGTT	1	+	chr15:69907842-69907961
NegCtrl_Intergen378	chr15_69908503_1	ATCTGATTTCTCATTCCTTCACTTCCCACATCTGCTGCACTAATAACTCACGTAGGCTCTCCCTTCAAGGTACATGCAGAATCCATCCTAATCTCTCTGTCTCCTCCACTCACCAAGATC	1	+	chr15:69908503-69908622
NegCtrl_Intergen379	chr15_37182362_1	GATCAGGAAAGATTTTGTAGAATACATGCAGATTAAATTGAGCTTTCAATGACATTAGGGTGTTGTGTGTGTGTGTGTGCATGCACGTGCATGCGTGTCTGTGAGTCTGTAAGACACCAA	3	+	chr15:37182362-37182481
NegCtrl_Intergen379	chr15_37184978_1	AATAATGAATGACTTATGTGTAATGTGGAAGCTTCTGAATAACAAGAGCTTGAGTAATAGCCAGCAATATTTTTCACTGGAAGATAAGAGGACCTACTTTTAAGTTAATTCACCATGATC	6	+	chr15:37184978-37185097
NegCtrl_Intergen38	chr1_118338704_1	GATCCTGGTGTAATCTGTGTGGCACAGAAGTGGGAGTTAAACCTCAATTTTTGGCCTCTATTAACTCAGTCTGTAATGCTGTTCCCCTTGTCACCATCAGAAGCCCTGCATCTCAACTCA	1	+	chr1:118338704-118338823
NegCtrl_Intergen38	chr1_118340695_1	AAATTTCAGGTTGCAAAATTTTGCATACAGAATGACTTCAGCAATGTAAAATATACACATAGGTTGAAAACTCCTAAATATGGTTATCATGGGATAGTAAGCCTATAGGTGATTTAGATC	6	+	chr1:118340695-118340814
NegCtrl_Intergen380	chr15_53025652_1	GATCACATAAATAAGTGAGAACATGCAATGTTTGTCTTTCTGTGGTTGGTTTATTTAAAAAAAATAATGATTTCCAGCTCCATCCATGTTGTTGAAAATGACAGGATTTCCTTCTTTCTT	6	+	chr15:53025652-53025771
NegCtrl_Intergen380	chr15_53026336_1	ATTCTGGTTATTAATCCCTTGTCATATGGGGTGTTTGCAAATATTTTCTTGCATTTGGTGGGTTATCTCTTCACTTTGTTGCTTGCTTGCTGTGTAGAAGCTTTTTAATTTGATGTGATC	5	+	chr15:53026336-53026455
NegCtrl_Intergen381	chr15_98503727_1	ATCCATGTCCCATGCCATCACAGACACCAAGGAGGGACCCATTCCACTCGCACACATATTATCTCCTCAAACTACCTGCAAATTGGTCATGTCTGACCCCTGGTCTGGAAGGGGCTTCAA	1	+	chr15:98503727-98503846
NegCtrl_Intergen381	chr15_98504262_1	TGCAGTAGATTTGCATCAGCCTCCCTCTGTTTCTCAGGCCTTTCTTGCCTTAAGCAATTTTGTTTTCATGAGTCTAGATTTTAACCAGAGGAAGATGGAGCGAGGTGGGGTGCCTGGATC	1	+	chr15:98504262-98504381
NegCtrl_Intergen382	chr15_62451621_1	GATCCAGCCTGGGCGACAGAGTGAGACTCCGTCTCAAAAAAAGAAAAGAGGAATTGGCTCCACAACCCTGATTACCTGGCCAGGGATAGACCAGAACTGTGGTGAGGGAGCCTTTGCTGC	1	+	chr15:62451621-62451740
NegCtrl_Intergen382	chr15_62453017_1	AGTATAAGTATCTTCCAAAGACTGCATGGGAAATACTTATACTGCAGAATTATCTGTGGTTTACCTGAAATTCAAGTTTAACTAGATTTGCTGCATTTTTGCTGCTAAATTTGGGTGATC	6	+	chr15:62453017-62453136
NegCtrl_Intergen383	chr15_37774740_1	GATCACGCCACTGCACTCCAGCCTGGGTGACAGAGCAAGACTCCTTCTCGAAAAAAAAAAAAAAAAAGAAAAAGAAAAAAAGAGAACAAAGAAAGATTGGAGGCCACTTCCCTCAAAATC	3	+	chr15:37774740-37774859
NegCtrl_Intergen383	chr15_37775683_1	TTTCGAACATTTATTTTTATTATAAAACCTCAAGAAAAGGACCTTCTTTCTTCTGGCCTTTCCTTCTCAAATATCGTATTATTTTTCATGAGTTACCCCGCAAATGCCAGGGGTCTGATC	5	+	chr15:37775683-37775802
NegCtrl_Intergen384	chr15_37607613_1	ATCAAATCTCTTCAACATAGTCATCTTATTTCACCCTTTCCATACAAAGTAGAGCCTCAGGGATGGCCAAAGTGTTTGGTTTGAAAGGCAAACTGAACAAATGATTGTTTTAGCTGCTTA	5	+	chr15:37607613-37607732
NegCtrl_Intergen384	chr15_37608413_1	TCTTAATGTAATATCGCTAGTCTAATAACAGCCATTAGTTTTCTTTTTTTAACCTGAATTAATAAATAGGTTTATATCATCTTGGCATGAATCTAAACAGATTTCAGAAAATCACTGATC	6	+	chr15:37608413-37608532
NegCtrl_Intergen385	chr16_55198451_1	GATCAGGCTAGATAGGGCCTGTGTTGCTAAAAATGAAATTAAGGGTGATTCTAATTGGGACTTCGAAGATGAGTTAGAAGTTTGCAGACATTGATTAAGTGGTTTTGACTAGAACACTGA	5	+	chr16:55198451-55198570
NegCtrl_Intergen385	chr16_55199927_1	GGAATGCTATGGTTTGGATTTGGTGTGCCCCCACCAAAATATATGGTGAAATTTATCTCCAATGTGGTAGTGATGGAAGGTGGGGCCTAGTGGGAGGTATTTAGGTCATGGAGGCAGATC	1	+	chr16:55199927-55200046
NegCtrl_Intergen386	chr16_79436968_1	GATCTGACTATTTGTTCAGAAATCCCGCACTTTAGAGTCACAAGCAGGGCTTTCAGAAGTAGTTTGAACGTGCATGAATGGTCATGTATCCCCCACACTGTTAATAACCTCGGCATCTGC	1	+	chr16:79436968-79437087
NegCtrl_Intergen386	chr16_79439717_1	CCACAGTAAGAGTGAGGACAGAAGATGACAAAGCCAACAGAGGAAGTGCTGGAAGCACCAGCATGGATTCTGCATAGGAGATGCCCAGCAGTCACGGGATGGAAACGACCGAAACAGATC	1	+	chr16:79439717-79439836
NegCtrl_Intergen387	chr16_9173459_1	GATCTCTCTATGCTACCCAGGTTGGTCTTGAACTCCTGGCCTCAAAAGGTCTTCCTGCCTCAGGCTCCCAAAATATTGGGATTACAGGCATAAGCTGCCACACCAAGCCTACAATCATTT	1	+	chr16:9173459-9173578
NegCtrl_Intergen387	chr16_9175083_1	GGCAGCTCTCAGGTTGGAAGCTCACTGATTGGAATTTCTTGGTTAAAAACTTACAGAAAGTCCTGTGCAGTGGCTCACGCCTGTAATCCCAGCACTTTGGGAGGCTGAAGTGGGCAGATC	1	+	chr16:9175083-9175202
NegCtrl_Intergen388	chr16_61448819_1	GATCACAAATTTAATAAGTGGTGACAATGCAAACATGAATTCTTGAGGCATTAGTGACATAAGCCAGTCATTAGAATTCTATTTCATATTTTTTTCTAGATAAGAGAGATAAAATATCTC	6	+	chr16:61448819-61448938
NegCtrl_Intergen388	chr16_61449681_1	GATAATTGATTTAATTCCTTAGAAAAGGTAAGGAAACTTTAAAACATCAATTTAGGACATATAACTTAAGGAGAGTGAGTTTGTGAAAGTGCCGTGAGAAAGCAGACCACTGGATTGATC	6	+	chr16:61449681-61449800
NegCtrl_Intergen389	chr16_62829511_1	GATCTTTTTTAGCATGACTAATTTAGTCCCTTCTACCAAATTCATTAAATCATGTTTGTCTTTAAAGGATACATTTTATTCTCTCTGACCCTTTCTACATGGCTGTTAAAAAGCGTCTTT	6	+	chr16:62829511-62829630
NegCtrl_Intergen389	chr16_62832608_1	TTCATTCGTTTATTTGTCCATTAATTGGCCAAGGTTTTATCCAAAGCTGACTCTATGCCAAAACAATTATAATATTCAGGGATGGGATGAGGCATAGTACAGGAAGGTAGGCTGAGGATC	4	+	chr16:62832608-62832727
NegCtrl_Intergen39	chr1_189667164_1	ATCTCCCTCTTACTTACCCTTTCCTAGTTTCCATTACATCACATTCTCTTGTTTTTTTATATACATCTCTGTTTTCTTCAACATTTCTTTTACTTGCTATTTGTCCATATTCTGATTTAA	6	+	chr1:189667164-189667283
NegCtrl_Intergen39	chr1_189668585_1	TGCTATTTTTCCAACAGCATGTGCTCACTTCATGTCACTGTGTTATATTTTGGTAATTCTTGCAATACTTCAAACTTTTAGTATTATTATAACTGTTATGGTAATCTGTGATTAGTGATC	6	+	chr1:189668585-189668704
NegCtrl_Intergen390	chr16_48905909_1	ATCGTAAAGGCGTGAGGGGGCCCGGGGCCTCTGCATGGCTCCTGGTTTGTGGGCAGTAACTGATTGCTGTGGTTGCGAAGGGCAGTCCCCAGGTGGTGAAATATCCAATATCTCTGAATT	1	+	chr16:48905909-48906028
NegCtrl_Intergen390	chr16_48907156_1	TGTAGGGACCCCATGAAACAATGGATGGGGCGATGATTAGCAGACTTTATGCAAAAATGAGGGGTTGGTGTTACTTAACTCTTTGGCCGTGCTCATTGGCATATAGGCTGAGGGCCGATC	1	+	chr16:48907156-48907275
NegCtrl_Intergen391	chr16_62905551_1	GATCTAGGTCTGTAGTGTAACTCTCTTTTCCATGTAAAGAAAGTATGTTTGCATGGGTTTAATATGCACTAAATTTTGGAGGAAGATTACTCTGCTCATTGAGGAGATATTTACTTTGTT	6	+	chr16:62905551-62905670
NegCtrl_Intergen391	chr16_62907071_1	TATTCACAATTACAAAGACATGGAATCAACCTAACTGCTCATCAGTGTTAGACTGGATAAAGAAAATGTGGTACACATACATCACAGAATACTATGCAGCCATTAAAAAATCCCAAGATC	5	+	chr16:62907071-62907190
NegCtrl_Intergen392	chr16_60957259_1	GATCAACATTTGCTGCTAAAATTCACAGAGTGCTTTCTCAGAATAAGCTTTTCTTTGTCTGTAGACATATGACTACTTCTTTGAAGGATTTCCCAATTTAAGGCAATAAAACCAAACTCT	6	+	chr16:60957259-60957378
NegCtrl_Intergen392	chr16_60959522_1	ATTCTCCTGCCTCAGCCTCGCGAGCAACTGGGACTACAGGCATGTGCCACGACGCCCGGCTAATTTTTTGTATTTTTAGTAGAGACGGGGTTTCTGTGTGTGAACAGGATGGTCTCGATC	1	+	chr16:60959522-60959641
NegCtrl_Intergen393	chr16_26970709_1	GATCGGCCATATGACCTGCTTTGGCCCATGGAACAATGGGATTTTGGTAATTCTAAAGTTTGATAGCTACTTGCATGCTGTTCTTGACCTCACGGAATGTTCCTTCTTGGAAACTGTTTG	2	+	chr16:26970709-26970828
NegCtrl_Intergen393	chr16_26971472_1	GCTAGACCTTTGCACTTACAGCCTGTTTTGGCCTGGAATTCTCTGTCCACAAGTCTCCTCTGGTTTATTCCTTGTGACACTGGTTCAAATGTCACCTCCCCAGAGAGGCCTTCCCTGATC	1	+	chr16:26971472-26971591
NegCtrl_Intergen394	chr16_61332166_1	GATCACACCACTGCACTCCAGCCTAGGCTGCCTCAAAAAAAAAAAAAAAAAAAAAGATAAATTTGCAAAAATTAACACTAGAAAATAAGAAAAGTAGTATTATTTCTGTAATAGACATAT	6	+	chr16:61332166-61332285
NegCtrl_Intergen394	chr16_61332982_1	TTAGTGAGCTATATGATTTATGAGAACAGAGATTATGCCTGTCTTTTCCCCCATATAATCTTCAGTGAATGTTCTATTGCTTGTCTGTATGTATTCAACATACAAACTTCTCTAGTGATC	6	+	chr16:61332982-61333101
NegCtrl_Intergen395	chr16_77012501_1	ATCTGTAATTTTAAAGTCATTCATTAAATTATTTAATCATTATATTTCTCCTTCTTCCCATTGCATTGTAAACCCGCAAAGGCAAGGGTAGGATATGCTTTTCCTTAGCATTGTAGCCTT	6	+	chr16:77012501-77012620
NegCtrl_Intergen395	chr16_77013378_1	CTTCCTTCCTCCTCTCTCAAAAGGGTGTTCACTCTCTTGTGCTTTCCTGCTTTCCCATTTTTATATGTGATGTAGCAGTTATCACTTTCAAAAACACCACACTTACTCTTATGTCAGATC	4	+	chr16:77013378-77013497
NegCtrl_Intergen396	chr16_66053159_1	GATCACGTCTAATACAGGAAAAATTAAAATAGCAGTATACATGTCATTAGAGATATAAAGGTGAATATAAAAAAAGAAATAGGAGTTGAAAGCTATTGCCTTTGGGGAACAGAAATCAGG	6	+	chr16:66053159-66053278
NegCtrl_Intergen396	chr16_66054045_1	AAAAAAAAGCTACATACCTCCCTCACAATTTGCCCTCAAGGAAATTCCTTGTGGGCCTCAAGATTTACCCTAAACAGTTCTGTTGAATTTCACCGTGGCAGTGGACATTGATAGCTGATC	3	+	chr16:66054045-66054164
NegCtrl_Intergen397	chr16_66184081_1	ATCTCATCTATTCCTGATTACCTCCCAAAGGCCCCACCTCCTCATACCATCACGTGGCAGAGTGATATTTCAACATATAAACTTGAGAAAAATGAAAACATTCAGTCCATAACAAATATC	5	+	chr16:66184081-66184200
NegCtrl_Intergen397	chr16_66184911_1	CAGTATTTGTTTCTTAGCCATTTGTGTTCTTTCCTGTTCATATCTTTTGCCTACTTTTCTACGATGTTTGTCTTCTTCTAGTTGGTTTGTGGCTGATTTTTCTGTATTCTGGCCTGGATC	5	+	chr16:66184911-66185030
NegCtrl_Intergen398	chr16_34595445_1	GATCTTGATTCCAATCGAATCCATTCAAAGATTCCATTCAATTCCATTCGACGATGATTCCCTTAGATTCCATTCGATGATTCCACTTGATTCCATTTACGATGATTCCATTCGATTCCA	5	+	chr16:34595445-34595564
NegCtrl_Intergen398	chr16_34596863_1	TTGGTTCCATTCAATGATGTTTCCTTTGGATTCCATTTGATGACGATTCCACTCAATTCTAATTGACGGTGATTCTTTTCGATTCCATTCAATGATGATTCCATTCGATTCCATTTGATC	5	+	chr16:34596863-34596982
NegCtrl_Intergen399	chr16_60666839_1	GATCCAAAACTTAGAAAGAACTTAAATATTCATCAATAACAATGAAAAGGTACAAGCTATTGTAGGCATCTTGGAATCACAGCGGTGAGAAAGAACCAGACAAGGAGTGCATATTATTTC	5	+	chr16:60666839-60666958
NegCtrl_Intergen399	chr16_60667742_1	CATACCTTTGTTCTATTTCCAGTAGTTTCTCCTCATTACGAGCCTCTGATTTTTGCTGGTTATTCTATATATCCCTGAGAATTCAAGCCATTCCAGGCAATCAGACCTTCCCACACGATC	3	+	chr16:60667742-60667861
NegCtrl_Intergen4	chr1_189930911_1	GATCCATAGTGATGTCTCATCATTCATTTCTGATATTAGCAATTTCTGTCTTTTTTTCTGACACTAGTTTATTTCTTTATTTTCCTTGTTTATTTATTTTCCTTTCCTCACTTCATATTT	6	+	chr1:189930911-189931030
NegCtrl_Intergen4	chr1_189931844_1	TTCTGATTGTTAGCATTTTATATTTCTCCTGAACAGGTACTAAAGTCTCCTACTAAATAGTGGATTCACCTGTTTCTTTAGGCAGTTGTATCAGTTTTGCCATCATGTAATTTGGTGATC	5	+	chr1:189931844-189931963
NegCtrl_Intergen40	chr1_60435607_1	GATCAACTGGTGTGGGACTAACGGAATAAAACTAGCTATCATTACACACTAACTATTGGCACTCCATTGTATTTGGGCTTTATAAACATTATTTCATAAAGACTTCACAATAATTCTCAA	6	+	chr1:60435607-60435726
NegCtrl_Intergen40	chr1_60436636_1	TAACCACCAAAGCCAGGGGCTGGGTAGAAGGAAGCCCACTGGACTGGGTCTTTGAAAATGTTCTGCTACTTATTTGATAAGGAAACCACCAAAATTGTAAATGAAATAATAAAAGAGATC	4	+	chr1:60436636-60436755
NegCtrl_Intergen400	chr16_52908564_1	GATCCTAGCTCACTGCTGTGTCAAACTCCTGGGCTCATTCAATCCTCTCACCTCAGCCTCTCAAGTAGCTGGGACTACAGGCACGTGCTACCACACCTGAGTAAGTTTTTAATTTTTAGT	1	+	chr16:52908564-52908683
NegCtrl_Intergen400	chr16_52909339_1	ACTCACCACCAAATATCAATGTTGAAAAAGTTAAGTCAGTAAGAAGAGAAAGAAAAAAGAAATCAGGCCTGCACGTTTGTTTCCCAGCACCTACTTCGGAGACAGAGGATGCTACGGATC	3	+	chr16:52909339-52909458
NegCtrl_Intergen401	chr16_26886672_1	GATCAAAAAAACATAGCATATATAGGTTTGCTTCTATCCACTGCTTCCAAGTTCCAAGGCCTCCACTGGGGGTCTTGGAACTTATCATCCTCCTGAGGTAAGGAAAAGATGCTATAATAA	3	+	chr16:26886672-26886791
NegCtrl_Intergen401	chr16_26888069_1	TGTTGATTCCTGTCTTTGCTATTGTGAATAGTGCTGTGATAGACATACTAGTGCAGTTATCTCTTTGATAGAGTGATTTATTTTCCTTTGGCTAGATGCCAATACTGGGATTGCTGGATC	5	+	chr16:26888069-26888188
NegCtrl_Intergen402	chr16_16848978_1	GATCCTCCCATCTCGGCCTCCCAAAGTGCTGGGATTACAGGCATGAGTCACCACGTCTGGCCCTCGCCTTCCTCTTTATGCCAGTTTCCGAAGTCACATGTAAGCCCTTAGGCAGATGGT	1	+	chr16:16848978-16849097
NegCtrl_Intergen402	chr16_16849731_1	TTCCACACACTGGATTCTGTGTTAGGGATACTAAAATGAATTAATAAAATGCAGCCCTGGCCAGGTGCGGTGGCTCACACCTATAATCCCAGCACTTTGGGAGGCCAAGGTGGGCGGATC	1	+	chr16:16849731-16849850
NegCtrl_Intergen403	chr16_65998717_1	GATCTCGATGGAGAGGCATGGCACTAACCAAACAATACACTAGTAACTGTAAAGTTATAAGTTTGGTAAGGACTATGACCAAACACAGCATACTGTGCTGGTGAATAATATGGGAAACTG	4	+	chr16:65998717-65998836
NegCtrl_Intergen403	chr16_66001711_1	TTCTTTGAATAAATAAACAGGTGAATGAATGAATGAGTCATTGCCTTTCTTGTAATTCAGTGAATTCATTCTTAATATTATAAATAGTCCAATAATATAAACATTCCCGTCTCACTGATC	6	+	chr16:66001711-66001830
NegCtrl_Intergen404	chr16_52762738_1	ATCACTTGATGGAGGGTCTTAACTGACACAGTGGGACTCAGTAGGGTTTAAGTAGCCATTATATACTTAAAAAGGAAAAAAAAAAAAAACTACAGAGTAAGCCTTTATTTTCTTTACAAC	6	+	chr16:52762738-52762857
NegCtrl_Intergen404	chr16_52763267_1	CGACAGGATTTCCTTTCTTTGGAAAACTGAATAATATTCTCCTGTGTGTATAAACTCATCTTGTTTACCTGTTCATTGGTAGAGGGACATGTGACTTGCTTCTGCCTCCTGGCTCTGATC	3	+	chr16:52763267-52763386
NegCtrl_Intergen405	chr16_26475368_1	GATCCCTTTACTTGAATTTCTAAAATAGGCAAAACTATAGCGATAGATACCATATCAGCAACTGCTTGGATTATGCAGTCAGAGGCGATTTACTGCAAAAGGCTCCTGAGGAAACTCTCT	4	+	chr16:26475368-26475487
NegCtrl_Intergen405	chr16_26476570_1	ACATCTTTGTGACCTCAGGAATGCTGCCTCCTGACGCTCAGCCTTAATCTCTTCATCTGGAGAGAAAGGGTGAGTGAGCCTCCGTTGGACTAAGCAGTTAAGAAAGATTCAACCGTGATC	1	+	chr16:26476570-26476689
NegCtrl_Intergen406	chr16_66257643_1	GATCTGGTCATTTAAAAGTATGTGGCACCAGCTGGGCCCAGTGCCTCACGCCTGTAATCCCAGCACTTTGGGAGGTCAAGATGGGCAAATCACCTGAGGTCAGGAGTTTGAGACCAGCCT	1	+	chr16:66257643-66257762
NegCtrl_Intergen406	chr16_66260799_1	GAAGAAAAACAGACTATAAAATCCTCAGCTTAACATCATCTAATCCTAGCTCCCCGCACATCGATTCCCTTCTGATGCTGCCATCGAGCACATCTATTTCCACGGAATGTGCATCTGATC	2	+	chr16:66260799-66260918
NegCtrl_Intergen407	chr16_52958921_1	GATCGCTTGAGCCCAGGAGTTCAAGCTTGCTTCTACATTGCTGATTCTCTTGAGTATGGCCAATAAAAGAAGTTGATGAAATTGGTTTTGGGGACACCACTTTCTTCTGATTCCTTTCCG	2	+	chr16:52958921-52959040
NegCtrl_Intergen407	chr16_52960211_1	ATACTCTGGCCTGCGAAGTATCTGAGTCTGAGGCCTGCTCTCGTCAAATGGAAAATTTTGGCTGGATGCAGTGGCTTGCACCTGTAATCCAAGCACTTTGAGAGGCCAAAAAGGAGGATC	1	+	chr16:52960211-52960330
NegCtrl_Intergen408	chr16_33659292_1	GATCAAATCACCTCCTGCCAGGCCCCACCTTCAACACGTGGGGATTACAATTCCACATAAGATTTGGGTGGGGACACAGAGCCAAACCATATCACTAGATTATATGGTAATCCTAGCTTT	1	+	chr16:33659292-33659411
NegCtrl_Intergen408	chr16_33661145_1	GGATATAGTTTAGGGTAGACCAATCTTAAAGGCAGCAGAATTAGGACAGAGCCCAAGGCCATTGTAGGCAGGAAGGGGAGATAGGATAGACCACATCATTTAAGGAATCATTTCAGGATC	2	+	chr16:33661145-33661264
NegCtrl_Intergen409	chr16_25352026_1	GATCGTGCCACTGCACTCCGTCCTGGGCAACAGAATGAGACACCATCTCAAAAAAAAAAAAAAAAAAAAAAAAAGTCAAAGTTCCTGAAAGACAACGTCTCTCCTTGGATTTTATGAAAA	5	+	chr16:25352026-25352145
NegCtrl_Intergen409	chr16_25353077_1	ACAAGACTACTCCTTGCAGGTCCTCAAGGGCTCTGCAAACATGTCTTTGTTTCCTGATGGCTCAGAAGCTGTTAGGTCAAGGTTGAGCTCACCTGGGTGTGTTGCAGCTGGATGCAGATC	1	+	chr16:25353077-25353196
NegCtrl_Intergen41	chr1_56056780_1	GATCACATTGCTTTGGTTTTGGCAGGAGTGCTACCAGTTTAATGAGTCACACCACTTTCTTGTTAGAGGCTCTGAATGACAGCTGTGTATTTCTATGGTTATTAAAACTGAGAAAAACCA	4	+	chr1:56056780-56056899
NegCtrl_Intergen41	chr1_56057433_1	TGAGATTAAAGTTTTACAAAAAATGGTATCTTTGGTGGTAGCAAATTAAAAAGTCCCAGCTCTAGGCCCCTTCTTTTGGAGAAGGGGAAACTAAAGCCCGGAGATGTTCTCAGGATGATC	3	+	chr1:56057433-56057552
NegCtrl_Intergen410	chr16_86418125_1	ATCAGTTAAAATACGCACTCAGGATACTCAGCACACACAAATGTCCCACAAAGACCAAGTAATACTGACACTACCCTTTAAGACACTCTGTGTAAAAAAAACTGGAAGACACAGAGAGTG	4	+	chr16:86418125-86418244
NegCtrl_Intergen410	chr16_86419777_1	ATGATGACGATGGTGATGGTGGCGATGATGATGATTGGCAGTGATAATGGTGGTGATGATTATGATGATACTTATGGTGGTGATGATAATGTGTCAGTGTGAGCAGTGGTGATGGAGATC	2	+	chr16:86419777-86419896
NegCtrl_Intergen411	chr16_76045019_1	GATCAGGCGACCTGGCTGCCATTTGTAGCAACCAGAAACAGTGAAGAATATGCAGCTCTGGATAAATGATAACATTTGATTGACATTGAAATTATTTTAAGGGCTGATGGTACTTCCAAT	4	+	chr16:76045019-76045138
NegCtrl_Intergen411	chr16_76047106_1	CATCTTTACTAGTGCTTAATGTTTTCAGCCTTTTTAATTTGTGCCATATTGATATATATGTGATTGTAAATCTTTGTGGAATTAGTTTACATTTTTTTCTATTGGTTAATGAGGCTGATC	6	+	chr16:76047106-76047225
NegCtrl_Intergen412	chr16_62459016_1	ATCCGCCCACCTCAGCCTCCTAAACTACTAGGATTACAGGCATGAGCCACCATATACGGCAATTTTCCTTTTTTTTTTAGTAGACATGGGTACGCTCTAAGTAGCCCAGGCTGGTCTCAA	1	+	chr16:62459016-62459135
NegCtrl_Intergen412	chr16_62459571_1	ACTAATGTCCAGAATAGTGTTTCCTAGGGGTTCTGCAGGGATTAGAATATTTTGAAGCTTTTTATTTAAATAATTAATCCATCATAAGTTAATTTTTGTATATGGTGGAAGGTAGGGATC	6	+	chr16:62459571-62459690
NegCtrl_Intergen413	chr16_55110901_1	GATCTTCACAAGAGCCCCAGGAGGGAGGTCCTACAAAGACTAGTGTTCCCAATGGATATGTAAGAAAACTGAGATTCACAGAAGACAAATGATTTGCTCAGAATCACTCAGCTTATTATT	3	+	chr16:55110901-55111020
NegCtrl_Intergen413	chr16_55111809_1	ATTATATATGTGTGAGATATATATATATAAAAATTCCGCCTTTAAAAGAGAGGACATCCTGGCCGGGTGCCGTGACTCACGCCTGTAATCCCAGCACTTTGGGAGGCCGTGGGGGGGATC	1	+	chr16:55111809-55111928
NegCtrl_Intergen414	chr16_59237787_1	ATCCTAAGGATGGTGGGAATATTTGTTTCTTTAACAAGTAGGTTGCCTCTTTTGAATATCTTTCAGTTGACTCTGGGTACTTTAGACATTTTCTGTTTTTTATCTTACTTCTTCCTCTAG	6	+	chr16:59237787-59237906
NegCtrl_Intergen414	chr16_59238650_1	GTCCATAAAAAGCCTAACTTTTAAGCCCCTAGGGAGACTGATTTGAGTAATAACTCCAGTTCTCCTGCATGGGCCAGTCTTGTGTCAATTAAACTCTTTCTGTACTGCAACGCTGAGATC	2	+	chr16:59238650-59238769
NegCtrl_Intergen415	chr16_61193501_1	GATCCTAATGTAGAAAAAGCACTCAGTAAGTATTTGCTGCTATTATTTACATTAGTGAAAAATAGAAGTTATAGAGAACATTTTATTAGAGAAAGTTAATGAAGCGTTCTTCTCTCTTCT	6	+	chr16:61193501-61193620
NegCtrl_Intergen415	chr16_61194550_1	GAATTTGCAAAAGTAGAAAAAATAAATAGCAATATGAATTTAAATAATAAAATTTTGATTTTTAAACAAGTATTAGCAAAAAAATTATAAAATGTTGAACATGACAACATGGAGTAGATC	7	+	chr16:61194550-61194669
NegCtrl_Intergen416	chr16_64706058_1	GATCCAAACCATGCATTCCACTTTACTCTCTCATGAAATCAAAGAATCTCTGCGCTGAATAATGTCTTTCAGGTCGCCTGGTTGTATATTTAAATCACCTATAGAAGATTCCCTATCTTA	5	+	chr16:64706058-64706177
NegCtrl_Intergen416	chr16_64706556_1	AATGAAAGAAGAAAAAAATCACACATAATTTATCCAATGAGATGCAAATTTTATTGAATTTGGTGCTCTTCCCTTTAAGCTTTTTTCCACTGAATGTTTTTCTTTTCCATAGCTGAGATC	6	+	chr16:64706556-64706675
NegCtrl_Intergen417	chr16_59362885_1	GATCTATATATTCTGTTCATATAATGAGAGAAGATTCCAGTTGACTTCATGATGGAGTTCCTACCATGTGCAGGGAATAGTTATATCAGGTCTGGAATACAGAAACTAATAAGAGAAAGT	5	+	chr16:59362885-59363004
NegCtrl_Intergen417	chr16_59365823_1	ACTCAGCTCTGCACCAAGCGGACCTAATAGACATCTACAGAACTCTCCACCCCAAATCAACAGAATAAAATCTACTAGGAGTATAATAAGAAGTAGTTTGTGTAGGGGTTGATTGGGATC	3	+	chr16:59365823-59365942
NegCtrl_Intergen418	chr16_25512907_1	ATCTCTGACTGTGGGAAAAAGAGCTCATGAAGACCCTCACTGAATTTGTAGCAAGAACAGTAAATGACTGGTCACTTTGTTAAACCTCTGAGATACGAGAATGATGCTTAAAACACACAC	4	+	chr16:25512907-25513026
NegCtrl_Intergen418	chr16_25513585_1	TAAAAAAAATCAAAAATTAGTCTAGCGTGATGGTGTGCTCCTGTAGTCCCAGCTACTCAGGAGGCTGAAGTGGGAGGATGGCTTGGACCAGGGGGGTCAAGGCTGCAGTGAGCCATGATC	1	+	chr16:25513585-25513704
NegCtrl_Intergen419	chr16_59768331_1	GATCTTCTGATTGTTAAGCATTTCTACTCTTTTTTAAAAAGAACAGTGCCTGCATGTAGTGGGATTAAATAAATGTTTTCTAAAATATATAAATAAATACTATTTATACCTATCTATATG	7	+	chr16:59768331-59768450
NegCtrl_Intergen419	chr16_59769836_1	AATATCAGTTTAAATTATAGTACAAATTAATAATATTAGTCAAAAGTTTACAAGTCAAATTGACATACATTATGCAAGTGCATTTTAGGGATTTTAGCATTTACAAGACAAACATTGATC	7	+	chr16:59769836-59769955
NegCtrl_Intergen42	chr1_102560399_1	GATCAGCCAGAGGTAAAAGCTAGGAAGTTCTTAGGTCTTTTCTGCATATGTCCTGTCCTGGGTACATGTGTGGTTTTTTAAATTCCCCAGTATACATGAATGCTTTCTAATGCCCTAATT	4	+	chr1:102560399-102560518
NegCtrl_Intergen42	chr1_102561683_1	ATTTTTTACTTCCTTGAATACATCAAATTTATTTCAGTTTCATACACCCTTACCCTTACCTTATCTTCAACATAGAGCACCCTGTGGTCAAATCATTAAGTGGTTAGCTCAAAGGTGATC	5	+	chr1:102561683-102561802
NegCtrl_Intergen420	chr16_62694810_1	GATCAAACCAATAGGAAAAAAAAATACAATAAACTTGTGCACCGAGCCAGGTGATGCAAAAGTCAGCCGCAGTTTCTCCAATGTAATCTGACAGAACTCATTTATCTCCTTGCTGAGCTG	3	+	chr16:62694810-62694929
NegCtrl_Intergen420	chr16_62696520_1	ATGTTCAACTTAGGCTCCTGAAGATGGAGGAAAACAGAAGAATGAAGCTCTAGGAATGCAAGCTCAAAAAGCACTGAGAAACAAGGATTTACATGCAAATAGATGATTTGGAAGGTGATC	4	+	chr16:62696520-62696639
NegCtrl_Intergen421	chr17_21847352_1	GATCGAGACCATCCTGGCTAACACGGTGAAACCCCATCTCTACTATAATACAAAAAATTAGCCGGGGGTGTTTGCAGACGCCTGTAGTCCCAGCTACACAGGAGTCGGAGGCAGAAGAAT	1	+	chr17:21847352-21847471
NegCtrl_Intergen421	chr17_21849092_1	TCACTGGTCTACCGAAGCATGCTGCCTTCAGCCCTGCTGAACTGCTGGGTCCAGGGAATGGGCCTGCAGCTGAAAGGGTCTTGCCCTCCCTTTAACTTTAAACTTTGATTTTCAGTGATC	1	+	chr17:21849092-21849211
NegCtrl_Intergen422	chr17_13176183_1	GATCATTATACATTGTATATGTATCAAAATGTTATTCCATTCCTCATAAATACGTACAATTATTATGTGTTAATTAAAAAAATAAAACCTTTTTTATTTTATTTTTTAATTACTGGGGAA	7	+	chr17:13176183-13176302
NegCtrl_Intergen422	chr17_13178217_1	TCTTTAATTCCTCATTGTATTTGTGGTTATTTCCTCTTGTTTCTTGTTTTGATACTTGAGCTTACTTTAAGTTAGATAAAAGTTAATTTATTTTAATTTTATTTCCAAAAGGACCAGATC	7	+	chr17:13178217-13178336
NegCtrl_Intergen423	chr17_53183666_1	GATCATTGTTTTGTTTAAGGAGGCTGAAGACAGAGTGCCAATCTCTTCTAGCTTGTAGGGTTTCTGCTGAGAAATCTTCTGTTACTTTGATAGGCTTCCTTTATAGGTTACCTTGTGCTT	4	+	chr17:53183666-53183785
NegCtrl_Intergen423	chr17_53185181_1	ATTGCTTCATGGTGCCTCAACTTTTTGTAAAAATTGCTGACATCTGTGTGTTTACCTCACATTAGCCAGTTTCCACTGAAGTCACAGTGGGACTTAAGAAACACTAGTTCCTTCTAGATC	4	+	chr17:53185181-53185300
NegCtrl_Intergen424	chr17_70680278_1	GATCTGGGCATTTTATTGGAAAAAATGGCTTTTCCTGGAATAATTCAGATTATAGAGACAAAATGATACTTAAAATATGTTGCCAAAGAGTGTACCAACATTTGACATTCTTAATCTGAG	6	+	chr17:70680278-70680397
NegCtrl_Intergen424	chr17_70681340_1	ATCAAGGATTTCTACTGACGTCAATGGCAGTCTCAGAATTGGAATGAGTAGTGTAGATTAAACATTAGTGGCTGAGAGAATTTTATCTCATTTGCTAAGAAAAATCTTGCATAAGGGATC	5	+	chr17:70681340-70681459
NegCtrl_Intergen425	chr17_54466598_1	GATCAGTGAATTCAACCTCATTATTTTATGTGTAAATAACTGAAGTTCAGAGATGAGGACTTGCTATAGTCATACAAAGAGTTAGTGTCTGGACCCATATCAGAATTCTATTGTCTTGGC	5	+	chr17:54466598-54466717
NegCtrl_Intergen425	chr17_54467760_1	TTTACCAACTTGTTGGCTGGCCATTCAGAACGGTACTTTACCTTTGTGTGTGTGTGTGTGCACGCGCACGTGTATGTAGTCTCCTCTTACACAAAAATAAGGAAGTTAAATAAAATGATC	3	+	chr17:54467760-54467879
NegCtrl_Intergen426	chr17_20719861_1	GATCATTTTTCTACTTATGGGTAAAATGTTAAAGAGTTTTTAATCAAGATTTTTTTTTTAACCTCAGGTCTGGAATCTACAAATATTTCAAAGTTTCTAGATATAAAACCTGGAATTCCA	6	+	chr17:20719861-20719980
NegCtrl_Intergen426	chr17_20721517_1	GGAGGGAGGGCGGATACTGTGGGCCTTAGCTGTCTATAAATACGTAGCTGTATTAAGTAAGGGATGAGTGGGCTTCTAAGGGTCAGGTTATAAGATAGCTTTTGAAATCAAGACTTGATC	2	+	chr17:20721517-20721636
NegCtrl_Intergen427	chr17_14488539_1	GATCACTATGGACTGAAGGTTAATTTTGACAGTAATGGGATATCTGGAGCCCAGTTAAGGAAATGAGACTGTAACTAGGTTTAAGAGGAATCAGAACATTACCGCGCATATTTTGATGAG	4	+	chr17:14488539-14488658
NegCtrl_Intergen427	chr17_14489990_1	CAGACATTCATATGTCTTGATATTAGTACCAAATAATTCCTGACAAATATTGTGGGAAAGAAGAAAGGTGGCAATATGTATTACAAGGAATGCATCCACACATTCTCTTTCTAAACGATC	6	+	chr17:14489990-14490109
NegCtrl_Intergen428	chr17_62217032_1	GATCTGCTGGTCCCTTTGCCGGGGCAGGGTGGGCAGGCAGCCTCTGCGCCCTCTCTCAGGAGTGTGGCCTGCACGCTGCATGTCCACACTCGTGTACTGTGTATTCTCTTCCTCTGTGCC	1	+	chr17:62217032-62217151
NegCtrl_Intergen428	chr17_62217551_1	AGTAGCTGGGATTACAGGTGCCAGCCACCATGCCCCACTAATTTTTTTTTGTATTTTCAGTAGAGATGGGGTTTTGCAATTTTGGCCAATCTGGTCTCAAACTCCTAACCTCAGGTGATC	2	+	chr17:62217551-62217670
NegCtrl_Intergen429	chr17_70257897_1	GATCCTCCAGTCTCAGCCTCCCGAGTTGCTGGGATTACAGGTATGAATCACTGGACCAGCTACTTTTCTTATCAATCTATTGGTATATGACCACTATATGTATACACTAGATTACATGCC	3	+	chr17:70257897-70258016
NegCtrl_Intergen429	chr17_70259199_1	AATCCTATTTGTTTATTTTTATTTATTTATTTTTTCTTCATTCTTTCACCCTTCAGTCCAAAAGCAATCCAATGTTAATCTACTGGGGGCAAGAAAGAGCCAAAATTCTAGGGAGGGATC	6	+	chr17:70259199-70259318
NegCtrl_Intergen43	chr1_106688834_1	GATCTTGTCTGATTTGAACAGTGGCCTTATTATTTATTTATTTCAAATTTGGCTTAAAGGGCTACATCAGAGTTAAAAGTTTTTTTGAGGGAGGAACTAATTAGACTCTGTGAATTTAAT	6	+	chr1:106688834-106688953
NegCtrl_Intergen43	chr1_106691875_1	TACACAATGGAATAAAATTCAATCTTTAAGAAGAAGGACTTTTTAGTTCAGTGGATAAACCTGGAGGATATTAGGCTAAGTGAAATAAACCAGGCCCAGAAAGTAAAATACTGCATGATC	6	+	chr1:106691875-106691994
NegCtrl_Intergen430	chr17_54844551_1	GATCACACAGGATGGGCTCATGGCATGGTTAATTTAGAACCTAACCAGTATTTTAAACATTTAAAAGGCTATGTTCTAAACCCTCTACTTTAAAATTTATATTCAGGGTAACAATGCAAA	6	+	chr17:54844551-54844670
NegCtrl_Intergen430	chr17_54845871_1	TGTTACCACACACAGCGACTTCTCTACTGACAAGTCCCTGGGGATTATTTGATTCAAGGAAACCTTTGTAAAACTTCCCACTCTTTACTTGACTTTGCAGGCCCAAATACCTTTCTGATC	3	+	chr17:54845871-54845990
NegCtrl_Intergen431	chr17_70888327_1	ATCTCAAAGTGTATCTGACAGGAGTGATGTTGCACATTATAAAATAAGATTTCTCAAATGCTGCCCATCTGTTAGTGATACAGGCAATCTAAGTGTCCTATACATAGAACATACATACAT	5	+	chr17:70888327-70888446
NegCtrl_Intergen431	chr17_70889061_1	CCGTATGGATTTTTATCTTTGATTTTGTTGTTTATATTTTAAGAGGTCTTGTGTTTATGAGAAATTTAGTATTCAGTAGAAAAGTAGAAAGATAATCAATTTTAAACTAATTGAAAGATC	7	+	chr17:70889061-70889180
NegCtrl_Intergen432	chr17_70426700_1	GATCCTGTGTCACTTGTAAAATGGTTCAAATGAGTTATTGATGTCAAGTTCTCATTACAATGCCTGGCATATAGTAAGGATTCGATAAATGGGGAATATTCTTTGTGGAATATTTCTGAA	6	+	chr17:70426700-70426819
NegCtrl_Intergen432	chr17_70427992_1	TTCACAAAGATGATAAGACGACCATAGATTGCCTTATATCAAACAAGGAATTCCTTAAAGCAGAAGATGAGCCTAGCACCCTCAGGAACAGGTGCCCTCTTAAAGAAGGTGAACAGGATC	3	+	chr17:70427992-70428111
NegCtrl_Intergen433	chr17_11006820_1	GATCCTCCCATTGGAATCATCATAGGGCTCCCCTGGGTTCAAATTTAATAGGAAGGGATGAGAGCCTGCTTCTGAGCCTGAAGCAAAGCATACTGTTTTTTGTTTTGTTTTTGTTCGTTT	3	+	chr17:11006820-11006939
NegCtrl_Intergen433	chr17_11007568_1	ACTGGAGAGATTTCCGGTTATATCTCCAGAAGAGTCCTAGCACACAGAAAAATGAGGCATCTTCCTGGGCCCACTGATGTTCTTTTTCCAAGCAGAGCAGACCTGAGGAAACTTCTGATC	1	+	chr17:11007568-11007687
NegCtrl_Intergen434	chr17_14598064_1	GATCAAGCTTGGTGAGGGGAGGTGCATCTGCCATTACCGAGGCTTGAGTAGGTGGTTTTCCCCTCACAGTATTAAAGAAGCTGCCAGAAAGTTCAGACTGGGCGGAACTTACCACAGCAT	1	+	chr17:14598064-14598183
NegCtrl_Intergen434	chr17_14599446_1	ACCCCAAGACACATAATGGTCAGATTCTCCAAGGTTGAAACGAAGGAAAAATGTTAAGTGCAGCCAGACAGAAAGCTCATGTTACCCCCAAAGGGAAGCCCATCAGTCTAACAATGGATC	1	+	chr17:14599446-14599565
NegCtrl_Intergen435	chr17_12335371_1	GATCCTTTTAAGTGAACTTTCCAGGTGTTCTCTGTGCTACTTGTATTTGGATGTCTAGGTCTTTAGCAAGGACAGGGAAATTTTCCTTGACTATTCCCCCAAATATGTTTTCCAAGCTTT	4	+	chr17:12335371-12335490
NegCtrl_Intergen435	chr17_12337771_1	ATTTATGAGTTACTGAATACCTATCACTGGTGTGTTGTGCATGTGTGTGTATGTATATGTGTGTGTATATATGTTGGGAGGCTGGGGGATGTATGACCCCATACTTAGTCCCCCCAGATC	2	+	chr17:12337771-12337890
NegCtrl_Intergen436	chr17_55606590_1	GATCTCTGTACATAGCAACCAGGGCATGAGGTGAGCTGGTCTCTTCCCATTAAACATGATGCCATCAAGCTGTTCCTGTCAGTTACTGCCACTAAAATTACAGCTGTTGGTCACCCCTTA	1	+	chr17:55606590-55606709
NegCtrl_Intergen436	chr17_55609170_1	CTGCGTAGACATGAATTTTTTGCGGGATGTTGGGGGGACTATGCTCACTTTTCTTCATCCTCACTGCCATGACTTAGAGCAATATTCACCTGTGTGACTCTACTACCCTGTGAACTGATC	1	+	chr17:55609170-55609289
NegCtrl_Intergen437	chr17_36800734_1	GATCCCATCCAGGATGCTGCGTTACATTTAATCATCATGTCTCCTTCGGCCCCTTTTGTCTGTGACAGTATCTCCGGTGTTCCTTGTTTTTCATGACCTTAACAGTTTTAAGGAGTACTG	2	+	chr17:36800734-36800853
NegCtrl_Intergen437	chr17_36802076_1	TTTTGGCACTAAAAGATGCTCCAGGCTCATCTTGTATATTTCCTGTCTAGTCCTAGAATCAGACGTTTTTCCAAGAACCCTGGTTCTTTTCACTGGAGAATGGTATTAGAAACCAAGATC	4	+	chr17:36802076-36802195
NegCtrl_Intergen438	chr17_13663026_1	GATCCAGAATGTGGGTAAAACTGAGCACTATAATGAGAGTTTAGTAATCTGGCCTCTAGTTTTGTGTCTGCCAGTAACTTACTTTCTGAGGGAGTCTTATCTGGGCCTCAGTTCACTCAT	3	+	chr17:13663026-13663145
NegCtrl_Intergen438	chr17_13664373_1	CAGCGGTGGTCCAAGAAGTTTTGCAAAGGAGACAAGAGTCTTAAAGATGAGGAGCATAGGCCAGGTGCGGTGGCTCACACCTGTAATTCCAGCACTTTGGGAGGCTGAGGCGGGCGGATC	1	+	chr17:13664373-13664492
NegCtrl_Intergen439	chr17_52808738_1	GATCAGTCTCAAATCTATCTCCCTGACCACCTAAAATCAGTGGTTTATACAGCAGGGAAGAAATGTGACTCCATGAATGAAGACAGGAATTAATAAGGAGTAAGGAAGAGAAGTTGGTCA	4	+	chr17:52808738-52808857
NegCtrl_Intergen439	chr17_52809637_1	CTTGGACTTTCTAATTTCTTGAGAGCAAATACATGATGTACCTAGGTGTGATTTTCTTTGCATTTCGCCTGATACAGTATTTGTGGAGCTTCTTAAATCTGTGGAGTGATGTCTGCGATC	4	+	chr17:52809637-52809756
NegCtrl_Intergen44	chr1_165058500_1	GATCCCTCAGAATGGGTTAGCTGTTTCCTTCTCTGTTTTTCCATAGTACCATCAACATAATTCTATGTATTAACCAGTTTTGTATTTCTTCACTGTTCTCCCTCTCACCAGACTGTGAAA	5	+	chr1:165058500-165058619
NegCtrl_Intergen44	chr1_165059545_1	TATATCCCTGCAGCCACAATTAATTAAAACATATTCACAATAAAACATAAGTAACACTTTGGGAGATATATCTACACAGCATCAAACAACTGGTCGAATGTTTTCCCCACTGCATTGATC	5	+	chr1:165059545-165059664
NegCtrl_Intergen440	chr17_52279553_1	GATCTGGTTGTTGTAAAGTGTGGCACTCCTTCCCACTCTCTCTCTTGCTCCTGCTTATGCCATGTGACATGCAAGCTCCTGCTTTGCCTTCCTAAGCAAAAACTTCCTAAGGCCTCCCCA	1	+	chr17:52279553-52279672
NegCtrl_Intergen440	chr17_52280385_1	TGACACATGAAAACAAAAGCTAGGAAACTAATAAAAATCGTAGCATCATTGTTCACATGTTAAATGGTTAAGAAATGCATAAATGCTACAATAATTAGGGTACTTTCCTTAAAGAAGATC	6	+	chr17:52280385-52280504
NegCtrl_Intergen441	chr17_71506615_1	GATCTCACTTCTGTGCAAAAGTGCTACACGTGAGGGTGCCAACAAAATTAATAAATTAGTGTCTCAGATTTTTGGAGTAGCTCTAAATATATGACCTTTTTCTTAAGGGAAAAGCCCTAC	5	+	chr17:71506615-71506734
NegCtrl_Intergen441	chr17_71508025_1	AGGACAAGTCCCAGGTGATGCTGAGGCTGCTCCAGGGATTGCGCTTTGGGAAATACATGGCTTCGACCTCTGCTAACTCTTTTTTCCAGAGAATCCTTTACAACCTGCCTGAGCAGGATC	1	+	chr17:71508025-71508144
NegCtrl_Intergen442	chr17_6295923_1	GATCTGCCTTGTGACCTCAGGCAAGTCTCCTCCCTTCTCTGAGCCTCAGTTTTTCCATCTGTAAAAGGGGTTAAAAATGCCTTTTGCACAGGGCATTTAATTAATAATTTAATTTAATTA	5	+	chr17:6295923-6296042
NegCtrl_Intergen442	chr17_6297453_1	GGCCCCCTGCAGAAATGAAGGACACATCTCCAGCTGCTGGAAGTGCTGCAGGCAGAGAGCCCTCACCTGGCATCCTCTTCCAGGGTTTGCTCAGCTGAGGAGGGTCCCTCACCCAAGATC	1	+	chr17:6297453-6297572
NegCtrl_Intergen443	chr17_5643646_1	GATCAAATCAGGGTATTTGGGCTCTGCATCACCTTAAACATTTATTATTTCTTTGTGTTGGGAACATTCCAAATCCACTCCTCTAGCTGTTTTGAAATATACAGTAAGTTATTGTTAACT	6	+	chr17:5643646-5643765
NegCtrl_Intergen443	chr17_5644513_1	AGGGGGCACCAAACAACTCGGTAATGAAGATAAGCAGTATTTTAATGATATCTGAAAACCCCAATTAATACAAAATACTCATGATGAAATAATAGCAACATTTTAAATCAAGGCAGGATC	6	+	chr17:5644513-5644632
NegCtrl_Intergen444	chr17_55665440_1	GATCTGAAAATCCCAGCTTGCATTATGTTTGTAGTGTAAATCTAATGGAAATCGTCACATTAGAAAACTTAGCAAAACAATAGACGCTGAACCCTAAGAAACATAAAAAATATGTAGAGA	6	+	chr17:55665440-55665559
NegCtrl_Intergen444	chr17_55666307_1	AACTGGTCCATCATTGGCATCTAGAGAGAGGTAGAAAAGAAAATGATGTGGAGACCAAAGAGCTTGCATTCTGCCTGAGTCTAGAACAGACACCACCAATTGCTCCACAGCTAGCAGATC	1	+	chr17:55666307-55666426
NegCtrl_Intergen445	chr17_71372630_1	GATCTAGCCAAGTGTGTACTGAGGGACAATAACCTGATTGTTAAACGTAATTGAAAACCATAACTGTGATATAATCCACATCTTGGCCTATGCTGGGCCTTCTTATTTTTATTTTGTAAA	5	+	chr17:71372630-71372749
NegCtrl_Intergen445	chr17_71374771_1	TGGGTATAGATGGAATTGCCTTACAAATACATTGGTGTAAACACAAATATATTGGTTTTCAAATTCATGCTTTCCAGTTATTCTGTGTTTGGTATCTTTATGTCACTGCTAAGTTAGATC	6	+	chr17:71374771-71374890
NegCtrl_Intergen446	chr17_70998134_1	GATCCCCCTTCATGGTGCATGAAGAAAAGCATCATAAATTGTGTCCAAAATCATGTTTTCTTTTTGTCTGAAACCTGGAAAATTCAAAAAGTAAGTTTCTTTGGATTTATGCTGCCCTAG	5	+	chr17:70998134-70998253
NegCtrl_Intergen446	chr17_70999084_1	AAAAATACAAATAATGGTGAAACTGAGGTGGTGAACGTTTAAAATGCAACAATTTTTTTTTTTTTTTTTTTGAGACAGATTCTTGCTCAGTCGCCCAGGTTGGAGTGCAGTGGCGCGATC	5	+	chr17:70999084-70999203
NegCtrl_Intergen447	chr17_13398110_1	ATCATTTCAGTTTGATGGTGGGAAAAAAGTAAGGAAACATGTAGTGTGGATTTCAGGCTCAATTCTGAGTATTGTGTTTTGTTCAGCAGTCAAATGAATTTCATATTATTTTGTCCCAAG	6	+	chr17:13398110-13398229
NegCtrl_Intergen447	chr17_13398741_1	GTGCTCAACCTCAGTTTTCTTATCTGTAAAAGGGGGATTCATCCATCTACCCATTTATCCATTCATGGACATCCTGCCTCCTGAGACTCACATGTTCCAGAGACGAAGAACTCTATGATC	2	+	chr17:13398741-13398860
NegCtrl_Intergen448	chr17_65332735_1	ATCAGACTTCCTGAATTCCAAAATACCTGCCATAGTCAAATACAGCAGATTTGGAGGGTGTATTAGTCTGTTTTCACACTGCTATAAAGAAATGCCTGAGACTGGAAAATTTATAAAGCA	5	+	chr17:65332735-65332854
NegCtrl_Intergen448	chr17_65334662_1	TTGGATAGCAGCCCCCATGACTCCAGTCGGAGCTAAGTTAATTATTTCTCTGGCTCTGATTGCTTTGCCCATGAAATGAGAGAGGAAAGGGCTAGGCTCTGCACTTCAGCTGTACTGATC	1	+	chr17:65334662-65334781
NegCtrl_Intergen449	chr17_54297214_1	ATCCAATGACATTTTATCTTATTTTATAATTTTATCTTACAATTACCTTACTTAATACATCTTTATGCTTTTATCTCACTCACTAAATTAATGGTTTTTAATCCCCAGTGTATATTAAAC	7	+	chr17:54297214-54297333
NegCtrl_Intergen449	chr17_54298950_1	GTATATGTGAGATTCTGTTGCTTTGCATTTCTTGCCATCATTTGAGTCATTAAAGTTTTTTTTTTTTTTTTGAGACGGAGTCTTGTTCTGTCACCCAGGCTGAAGTGCAGTGGTGCGATC	4	+	chr17:54298950-54299069
NegCtrl_Intergen45	chr1_29619272_1	GATCAAATAATCTGTGACATAAGTTTACCTTATAACAAACTTGCCCCTGTACCACTGAACCTAAAATAAAACTTTAAAAAAATATAAAAAAGTGATGTTAAGATGAGACCACATTTTCCA	6	+	chr1:29619272-29619391
NegCtrl_Intergen45	chr1_29621243_1	AATGGGAAGGAGAAGGGCCCATTTTGCCCTTTTCACCATTCCTCCCACCCCCAAAACCCCTTTTCCTCTCCATCTTTCTCAACCTTGGCACTGACATGTGGTTCTTTTCTTGCCTCGATC	1	+	chr1:29621243-29621362
NegCtrl_Intergen450	chr17_34420871_1	GATCCTTCCCTTCCCTCCTCCCCAAACTCACTCTATCCCAGTCCTTACCATCTCAGCAAATGGTGACTCCATCCTTCCAATGGTCCAGGCCTAAAACCTTGGCCTCACTTTTCCTCTCAC	1	+	chr17:34420871-34420990
NegCtrl_Intergen450	chr17_34421513_1	TAGTTTCTTATCTGTTGCCTTTCTATGTCCAATTGTGGTCTCACTAGGGAAAGGGATTTTTTTTTTTAGTCTAATTTGTCCACTGCTGTCTCTCCAGGGCACGGCACACAGTAAGTGATC	3	+	chr17:34421513-34421632
NegCtrl_Intergen451	chr17_54519289_1	ATCCATTGGTTACACAGTTCCGTGGAAAAAGCATGGTTTCCTTGCTTTTTCATACATTTGTATGAGTGTTCTATTCTTTACAAATTTTTACTTGGCAATAATTTGTGCTCATTCATTTAT	6	+	chr17:54519289-54519408
NegCtrl_Intergen451	chr17_54521163_1	GCCACATTACAGGAGAACAGAAACTCCGAATTTGACCTTAAAACTCTAAGATTTACAAGTTGGACTAGATTTTCCCGAGAAATAGCATGAGATACAAATTGGAATCTAAGTGCTGAGATC	5	+	chr17:54521163-54521282
NegCtrl_Intergen452	chr17_56688812_1	GATCGCGCCACTGCACTCCAGCCTGAGAGACAGAGCGAGACTCCATCTCAAAAAAAAAAAAAAAAAAAAAATTACTTGGAGTAGGCTCTGAAACACAGTAAATGCTCAGTAAATAGAAGA	4	+	chr17:56688812-56688931
NegCtrl_Intergen452	chr17_56690707_1	ACTCAGGATGCGTAATGGAATAGTGCCCACAAGGAATAGGGGCCCAGGGAGCCCTCAAAGCTCCAAGTCCTGGTCCTGCACATGGAGCTCCGGAGAGAGGCCAGGACGGAGGCTGGGATC	1	+	chr17:56690707-56690826
NegCtrl_Intergen453	chr17_52594124_1	ATCCCCCCAGCCTTGAGTGGGTCCTGAGATGCTGTCCAGGAGCCAGGACCTGGAGTCAGAAACCTTAGTAATCTACATGGTGTTCTATTCTATTGCAGCTGAGCTGCAACCAGGACATAA	1	+	chr17:52594124-52594243
NegCtrl_Intergen453	chr17_52594805_1	AGGGTGTGTCTAGAAATGGAATCTGGGAGTGAGCGCCTGGAACAAGTGTCTCAAGAGCTGCCTGGTACCCTATTTACAAGAGACTATGTGAGGCCTATCGTATGTATACCCCCTTTGATC	1	+	chr17:52594805-52594924
NegCtrl_Intergen454	chr18_40707725_1	GATCTACTGAATCAGACCCTCAGGCAGGATTCTGAGTTTTAACATTTTCAGGTTATTAATTTAATTATTAAAATTTGAAAACCTCTGCACTACTCTTATGTGATTATTTTTGATAAAGTT	6	+	chr18:40707725-40707844
NegCtrl_Intergen454	chr18_40708539_1	CCCTACCCATATATTTCTGTGACTCTGCTGCACAACCTCACTTCTAGATGTGGCCAGGCATTCATAAGTACAGAAAGCAGCTACCCATGTTAACTGCATATAATAGGTTGAACAGTGATC	2	+	chr18:40708539-40708658
NegCtrl_Intergen455	chr18_51913589_1	GATCAACCACCCCAGATTGAAGCAGAAGGACAATGACTCTGAGAGACACTTCTCAGACAAGGGGGGCACTGGTAGAATATGTGTCAGGGAACTAAAAACATTAGATGGGAGACACTGGAA	1	+	chr18:51913589-51913708
NegCtrl_Intergen455	chr18_51915005_1	TTTAAACTTCTTGATACATAGCATTACAAAATAGCTTTCTATAAAAGTTGAATGAATAATACTATTAGAGACCAAACTGAGAGATACAGAGAATATGTGATATAAAGGGAGGGGCTGATC	6	+	chr18:51915005-51915124
NegCtrl_Intergen456	chr18_40515830_1	GATCATCACTGGTCTTATTTGAGTGAGTTTCTATTTCATCTGTGCCTAAAACTAGCCCTTATACATTTAGAGTTAGTAGGGACATCATGAATTACTTAGTCCAGTTACATACTTTATATA	6	+	chr18:40515830-40515949
NegCtrl_Intergen456	chr18_40517324_1	AATGCTGAGGCCCAGTGAACACTATAAAAGTAAAATACATAGTGTGGATAAACCAGTCAAGTATTCTCTGATAACTTGTTCATGACAGTGCCTTTCTCTAAACATAGATATGTTGTGATC	5	+	chr18:40517324-40517443
NegCtrl_Intergen457	chr18_66096579_1	GATCCACAGATTTATTTACACTAGACCCCTAACTTACCAACATTAAGCTTTGAGAGAATGTAGATAAAACTTTTGTTTTCTGTCCTCTAAATTCTACCTTAATGGGTATAAAAATATTAT	6	+	chr18:66096579-66096698
NegCtrl_Intergen457	chr18_66097331_1	TAAAATTGATGGGTGAAGTAGACATGTATGCCATTAACAGTAAAAATGAAATCTCACCAGGAAGTAGGTATTAAAATAATACGCTACATGGAAAGGCTGGGAGATATGTTAAGTCTGATC	5	+	chr18:66097331-66097450
NegCtrl_Intergen458	chr18_65977910_1	GATCCAAACTGTAAGAGCTGAAGTCTTCACTCATGTCCTTAAAATAAGAAAAAGGCAGAAAAAAACTAACATTCAATGATTTTTCTTTGATATATCTAAAAACTGAGGTCATAGGACAAT	6	+	chr18:65977910-65978029
NegCtrl_Intergen458	chr18_65979966_1	ATATATATATATATATATATATATATATATGTTTCTCTCTTTCACATTTTTCTTCCTAATTTATATTTGCTGGCAGCTGATTAGATAGTGCCCAACAGATTAGTGGTGGAAGGGTGGATC	6	+	chr18:65979966-65980085
NegCtrl_Intergen459	chr18_38434083_1	GATCTGGTTTGAAGACTTCACTTTGTAAACAATAAGTTGAGAGGTTACAACAAGGCACTGCACGTCCTGGGTCATCATATCTTCAGGCATGTGCTGTTGTTGCAGCTTCCATTTGTTCAA	3	+	chr18:38434083-38434202
NegCtrl_Intergen459	chr18_38435108_1	AAAAGATATAAAGTGGTGCTAGCTTTAATTCTAAAAATGAGTTCAAAAAGCATGAATTAATATTGTCCATCATGTAATTATACAAGAGACTGGTTGCAAGTCCATTTTGTGGACAAGATC	6	+	chr18:38435108-38435227
NegCtrl_Intergen46	chr1_214779338_1	GATCCTCCCACCTCAGGCTCCTTAGTAGCTGGGGCTAAAGGCATGTGCCACCACGCCTGGCTTATTTATGTATATATTTGAGACAGACTCTCACTCCATCACTCAGGCTGGAGCGCAGTG	1	+	chr1:214779338-214779457
NegCtrl_Intergen46	chr1_214780867_1	TTGGATTGAATACTCATTGGTGACCTCTTTGAAAGGCAATTATTTTATAATAGCATTTTCTACGGAGACTAGAAAGAGAATGAAAAGAATAATTCAGTCTTCTCCCTCACATGGGTGATC	5	+	chr1:214780867-214780986
NegCtrl_Intergen460	chr18_60960737_1	ATCTAGAAACAGCTCTGATTCCACCATATTCCACAAAGAAATGAGAGCTACAAGCTTGACAACAATCTGCCAAGTAATGTGGAAGTTATAGAACTTCATGATTAAAATGTTTATTTTCAG	6	+	chr18:60960737-60960856
NegCtrl_Intergen460	chr18_60961269_1	ACTAACGCCCTGTTACAAATGAAGAAACTAATGTTTAATGAGGCAGGTTGCACTGTATGAGCATTAGTATACAGTCTGATAGGAATCGCAATAACAAAATGTAAGAACCAGTTTGTGATC	5	+	chr18:60961269-60961388
NegCtrl_Intergen461	chr18_29983892_1	GATCAACATTTAGAAGCAGAAATTCTCCTCCACAATAATTCTGTGTCTTTGTAAGAGCCAGCTGTCCTCAACCACAATTGTTTTCATCTGTGTAGTTGCAATGACGACACCTCCTCTATC	3	+	chr18:29983892-29984011
NegCtrl_Intergen461	chr18_29985471_1	GGAGTCTGTAGTGTTTTAGCCTGGTGTGGTAACCATCTTCCCCACTGTGTCTTCAGTGCATGGAGAAAGTGCAGACCACAGGAACTTGCATCCTTATTGACAAAAAGACCTGATTTGATC	1	+	chr18:29985471-29985590
NegCtrl_Intergen462	chr18_72995352_1	ATCACCTTGTCAGATGACTAAAAGTTGGTGCTGGCTGCTGGTTGCTCACTGGGAATTCCACTGGGACCTCTCCATTTGGCTGCTTGGACTTCCAACAAGGAGGCTGGATTCTAAGAAGGA	1	+	chr18:72995352-72995471
NegCtrl_Intergen462	chr18_72996621_1	AGCAATATCAGACTAAATGGCCAGCCTATTTATCTATCATCTCATCATCTTTCTATGTGTGTCATACCTGATGACGTACCACAGAGCTTCTAACTGATAAGCTTTAGTTGTTGTTAGATC	5	+	chr18:72996621-72996740
NegCtrl_Intergen463	chr18_28461669_1	GATCAGAGTATTATCTGTTAGATTACTAAGATTACTATTTAAATGCAATAAAAGCATTTTTTTTTTTTTTTTGAGTTGGAGTTTCGCTCTTTTGCCCAGGCTGGAGTGCAGTGGCGCAAT	6	+	chr18:28461669-28461788
NegCtrl_Intergen463	chr18_28462692_1	GTAGCCTCCAATGATTCTCTCCTGCTGATATTCACACCTTTATTTCCCTCCCATAATGAATCAGAGATAGTTGGTGTGACCACAGTGAATGTGACATTGTATGACTTCTAAGGCAAGATC	3	+	chr18:28462692-28462811
NegCtrl_Intergen464	chr18_37898690_1	GATCTGGATGCTGAAGGCAAATGGAAAGCCACCCATGAACTGCAGGGAGCCCCACAGCTGGAAGTAGGAGGCTACACAAATGCAAAAAGCAACAAACAGAGGATTTGGCGACAGCCATAC	1	+	chr18:37898690-37898809
NegCtrl_Intergen464	chr18_37900208_1	TGAACTTCCTTGCAACCAACACTTAGGTCTAGTAATTTCCTGTTGAATTGCCTCTCTTGGTTTTTCTTACACATTGTAGTGTATTACCTTGACTCTTGCTATGCGGTTCTGATACAGATC	4	+	chr18:37900208-37900327
NegCtrl_Intergen465	chr18_39112827_1	ATCATTATATTTCAGTATCTGAAATCACAATATATGCATTGAGCTTTATCTTTGCATTTAGAATTCACTAAATGATATAAATTCTCAATCCTCAGAATATAATCCTAACATGATATACGA	7	+	chr18:39112827-39112946
NegCtrl_Intergen465	chr18_39113737_1	GTGTCCACCGCCTCTCATTTATGCCACTTCATTCTGTTACCGAGTAAATGCAGCATCATTTCATAGAGAACTGATGTTAATAAAATTAGCTGGTCACACATTGGAGCATTTATTGAGATC	4	+	chr18:39113737-39113856
NegCtrl_Intergen466	chr18_28522033_1	ATCCTGCTTTTTTTTTTTCTTTTTTCTGTTCAAAGTCTCACAGATGCCCTTGGATATACTTCAGATAAACATGAATCAAATCTAAGGAACTTTTGAAGTTTGCTCGTTAGTCCACTCAAA	6	+	chr18:28522033-28522152
NegCtrl_Intergen466	chr18_28523174_1	CCCATCACAGGGCAAGAAAGTAATGATGTTTCTAAATATGTCTTATTCTAAGTCAGATATAGACACTCTTGGCTATGCTGTTCAAAGTGGCAATTAGTATTTGATATATTCTTAATGATC	6	+	chr18:28523174-28523293
NegCtrl_Intergen467	chr18_64503839_1	GATCTCTCCAGGCAGAATAAACAACAAGTGCAAATAGAGATGTGAAATGCTTGAAAATTGAGTGGAAGAGAAGGCATTGGCAATTAGAGCAGTATTAGTAAGGGGATGGCATCACATTGG	3	+	chr18:64503839-64503958
NegCtrl_Intergen467	chr18_64504594_1	AAGTCTAGGCTGAAGAGGTCTTAGATGGAAATGAGAAACTTATTAGGAACTGAAGCAATGGTCATTTTTGTTATGCATTATCAAAGTGGTAGGCTGCATTGTGCCACTGCTTTAGGGATC	4	+	chr18:64504594-64504713
NegCtrl_Intergen468	chr18_25715650_1	GATCTGTAGTTTTGGCCTTCCTAATAACTTGCAGACATTGCCTGGATGTGTAATAGTCACTATTAAAGCTAATATTGCCAAACAGAATTCTTGAGTCCCACCTTGAGTCTGCTCCTTGTT	4	+	chr18:25715650-25715769
NegCtrl_Intergen468	chr18_25717821_1	AGACACCTAATTGTCAGATTCAACAAAGTTGAAATGAAGGAAAAATGTTAAGGGCAGCCAGAGAGAAAGGTCACGTTACCCGCAAAGGGAAGCCCATCAGACTAAGACTAACAGCTGATC	2	+	chr18:25717821-25717940
NegCtrl_Intergen469	chr18_72247450_1	ATCTCTGATGGGCTGAGGCAGGTGAGCTATGATTGGTTGGTTCAGGAGAGCTATGAAAGTTCCAAAGATTAAAAGGTATGGGTTTTCAGGGACCTCAGAGTACATGCGTGACCCTCTAGT	1	+	chr18:72247450-72247569
NegCtrl_Intergen469	chr18_72248532_1	GCTTTATTTGGGGTTGAAGGGTTGGACATATATGCTTTTCTGTGGATAATTATATTTATTTGGGTACATTGAAAGTATTTAACACAAATTAGTGTATAGTACTAGCAAGTGAAGCGGATC	6	+	chr18:72248532-72248651
NegCtrl_Intergen47	chr1_221437269_1	GATCAGGCATTATCATCATATGATTCTAGCACACATGAAAAAACACTTGCTTATCAGACTATTTTTGAATATTTGATGGTGGATAGCAGACTGCGGTTCTGCCTGTGTGTGATGCAAGAG	4	+	chr1:221437269-221437388
NegCtrl_Intergen47	chr1_221438808_1	GTAGAATTCACATACATGATGGCTGGAATTGGAAAATGCTACAGCAACTCTGGATAATAGCTTGGCAGTTTCCTTATAAAGTGAAACATACATCTACGCTATAACTCCACAAGGCCGATC	4	+	chr1:221438808-221438927
NegCtrl_Intergen470	chr18_72426867_1	ATCATCCTAAAAATACTCATCAACACAAGGATATATAGAGAATATTTTCTTCATTTGTTTCTTTTAGGAAACAAAGATAAAAAATAAGTTCCATCCATATTAACAAACATCTGTTGTTTA	7	+	chr18:72426867-72426986
NegCtrl_Intergen470	chr18_72427380_1	TTCTAGTATCTACTATTCCTTCTCCCAACACTTACATGTAGATATTCAGCGAACCATTATATATTTGCCTGCTTAGGAGTGACGACAATCCAATAGGAATCCACACCTCGCTATCAGATC	4	+	chr18:72427380-72427499
NegCtrl_Intergen471	chr18_44125366_1	GATCAGCCCGCCTCAGCCCCCAAAGTGCTGGCATTACAGGTGTGAGCCACTGTGCCGAGCCTCCTTTTTCTTGTCTTAAAGAAACTATTATATCTGGAGCTGCAGCAGCTGTATTTCCAT	1	+	chr18:44125366-44125485
NegCtrl_Intergen471	chr18_44127067_1	AACTTTTCTAGCACAGCTATGGCACAAGAAAGAAGTCTGATAAAAATTAGCTAACATTAGCCGGGTGCGGTGGCTCACGCCTGTAATCCCAGCACTTTGGGAGGCCTAGGTGGGCGGATC	1	+	chr18:44127067-44127186
NegCtrl_Intergen472	chr18_38933835_1	GATCTTGGTGGGTTTCTTGAAATCCACTCTAAAGTTATCCATTTAACCCATTTTGGGGGACACATACCACATTTCAGTATTATTTTAGGTTTTGGCACAATAGTGCAGAGGACAAAACAG	5	+	chr18:38933835-38933954
NegCtrl_Intergen472	chr18_38935055_1	CTGAGAGATTGTGTGTAGGCAATGAGATAAAAAAGAGATGACAAAGATAATTGGATAAATCCATAACTTTTGCCTTTTTTTTTTTTCTCTACCACAAGTGCTAAATAAAGAATCAAGATC	6	+	chr18:38935055-38935174
NegCtrl_Intergen473	chr18_38836585_1	GATCAAAGACCTTGTAAACATGTCAGTAGAATCTTCTTTAACTGAAATAAAATTTTTTAAAAATGTAAAAGAGAGAACAGAACATTCAAAAATTGTAAGACAATTTCAAAAATATAGTCT	7	+	chr18:38836585-38836704
NegCtrl_Intergen473	chr18_38837880_1	CTAAACTAATGAAAGATACAGGAGCTATTAAATAATACTTGTTCTATTCAGAGATAGAAGACTTCAGAACAAAGAAAATTATTCAGATAATGATGGACAATACAAAATGATAAACTGATC	6	+	chr18:38837880-38837999
NegCtrl_Intergen474	chr18_59770810_1	GATCTCTGGGTAAGAGTGGAACCCCTGAGCTTGTGTGTGAGGAGAACTTGGACTTCCTTCCCTCCCTCACCCCCTACTCCACTACCTAGGACCACACAGGGAGCCTGGGACCTGGTTCTC	1	+	chr18:59770810-59770929
NegCtrl_Intergen474	chr18_59772012_1	ACTGCCTCCTCAAGTGGGTCCCTGACCCCTGTGTAGCATAATTGGGAGACACCTCCCAGTAGGGACCAACAGACACCTCATACAGGTGGGTGCCCCTCTGGGGCTTCCAGAGGAAGGATC	1	+	chr18:59772012-59772131
NegCtrl_Intergen475	chr18_28271615_1	GATCATGTCTTTTGCAAAGAGAGACAATTTTACTTCTTCCTTTCCAATTTGGATAACTTCTATTTCTTTTCTTGTCTAATGGTTCTTCCAGGACTATATTGAATAAAAGTTATAAGAACC	6	+	chr18:28271615-28271734
NegCtrl_Intergen475	chr18_28273435_1	CCTGATTGCAACAGACTTCAAAAATAAGAAAGTCTTGCCATTGGTGACAACATAGATGACTTGGAGGACATCATGATAAGTGAAATAAACCAGGCACAGAAAGACAAATCCTGCATGATC	4	+	chr18:28273435-28273554
NegCtrl_Intergen476	chr18_78331646_1	GATCCGCCCACCTTGGCTTCCCAAAGTGCTGGGATTACAGGTGTTAGCCACCACGCCTGGCCCTTTCGCTTTTCTTACTGTGTAATTATGTTGGAAACAAGTTATCTTAGCTTTTGTTTA	1	+	chr18:78331646-78331765
NegCtrl_Intergen476	chr18_78332895_1	TTGAAATAATGGGGTCTTCTGCTTTGTTTCTTTTTAAAATTTCCTTTTGGTCTTTGATTTTCAGCAATTTGTTCATGATGTCCCACGTTCAAAATCAAACGTGGTTTTGTTTGATTGATC	6	+	chr18:78332895-78333014
NegCtrl_Intergen477	chr18_25479058_1	ATCATTTCATAGCTTGCTTTTAGTTCTCTTTGCAAATGTATTTTAAAGACTGCCAGCCTACCTACATTTCACAATATAGGATTAGGTCTTTAAAATAATGCACAACAGTAAAACAGCACA	6	+	chr18:25479058-25479177
NegCtrl_Intergen477	chr18_25480105_1	GTTGAGGGGAGGTGGGATGGAGAATGGGGCAGGGGTTTAGAAGTTGAGCTGTGGCCCGGGCAAGTGTTCCACAGAGTAACTCAGTTGGCTGCACTAGGACTCAGGCTGAGCTCCATGATC	1	+	chr18:25480105-25480224
NegCtrl_Intergen478	chr18_38500829_1	GATCCCTTAAGAAATACAAAGGAAACTGGCTTTAAAAAAGACAAGAATCTCAATTGTTTTTAAGAAAGTAACATGTATATAAAAAAACACAATGTACAATGACATACCACTCCAACTCAT	6	+	chr18:38500829-38500948
NegCtrl_Intergen478	chr18_38501911_1	GCTGTAGGTTCTGACGCATAAACAGACATGTTCAGCATTTATTAAAAAATAAAAATGAGACCGGGTGCGGTGACTCATGCCTGTAATCCCAGAACTTTGGGAGGCCGAGTTGGGTGGATC	1	+	chr18:38501911-38502030
NegCtrl_Intergen479	chr18_71405833_1	GATCTGACTAAAATTGCCTCGTAGGGAAAACTGACTCTGCCTTTTCTCCCATTATCTTCAGCCAAACTGGAAAAGGAAGACTTATCACATGCAGATGTGTCTGCACACCCACATGTACAT	2	+	chr18:71405833-71405952
NegCtrl_Intergen479	chr18_71407086_1	AAGCCCATTGTGTAGGTTTTTGTTTGTTTTGAGACAGGGTCTTGCTCTGTCGCTCAGGCTGGATTGCAGTGGCCCAATCTCAGCTAACTGCAGCTTCAACCTCCTGGGGCTCAAGGGATC	1	+	chr18:71407086-71407205
NegCtrl_Intergen48	chr1_106510452_1	GATCAATCAGTCAGGCAGAGAAAAAAAATTATTTCTTATGCCTTTTGGTTCCCCTCAAGGGATTGGATGATGCCCATCTATGCTGGGGAGATGTATAGGTCCATTTGTGTTGGTACAAAG	3	+	chr1:106510452-106510571
NegCtrl_Intergen48	chr1_106511276_1	AAGGAACTAGTTGACCCACCTTAGGTAAAATACCCCAAATTCATACAATCAGTTTTCAGGTGTGAGGTCACTTTTAAACAAATGCAACTGTTTCCATAGTAACTTCTGAAGATGGAGATC	5	+	chr1:106511276-106511395
NegCtrl_Intergen480	chr18_43859814_1	GATCAGTAATGAAGTCTATGGTGAAGTAATATTGCTGCAGAGACGATAATGCTCCATTATAATGACAGGATATTGTATTCATTTAAAGTATAAAATAAATTATGATATCATTACTATTCA	6	+	chr18:43859814-43859933
NegCtrl_Intergen480	chr18_43861734_1	GGTTTTGGTCTACATTTCTTGGTGTTTCTGAGCTGCTGCCTTGCTCAGCTCCTATTTTGAGATATATGAAGCCAAAAAAGAATAATAAATAAACGGCAGGAATTCACTACCATATTGATC	5	+	chr18:43861734-43861853
NegCtrl_Intergen481	chr18_10030711_1	GATCCTCAATTTGTTCACATCAAAATTAGTGGGAGAGGTTAGAACCCAGAGGTTCTGATTCAGCAGTTTGGAGAAGGGGCCTGAGAACGTGCATTTCTACAGTTCCCAGGTGATGCTCAT	1	+	chr18:10030711-10030830
NegCtrl_Intergen481	chr18_10032369_1	GTGCATGGCTGCTATGTGACAGCCTGAGGTCTGTTCGGTGACCCCCGGCCCCTCAAAGGGCCCGCAAAGACTCAGAATTAGCTCCACTTACCACGGTGCCCGCGGATGGGGGTGCGGATC	1	+	chr18:10032369-10032488
NegCtrl_Intergen482	chr18_73607968_1	GATCCTTCATTGACATCCCAGTATCCCAAGGTAAACGATGAACTTCCTTAGAATGGCAAGCAAGGTCCTCATGACCAAGCCTGGGCCCACATTTTCAGCCCCTTCTCATGACGTTTTCCT	1	+	chr18:73607968-73608087
NegCtrl_Intergen482	chr18_73609455_1	AACTGGGGAAAGGACACTCTATTCAATAAATGGTGCTGGGAAAACTGGCAAGCCACGTGTAGAAGATTAAAACTGAATCCCCATCTCTCACCTTTTACAAAAATCAACTCAAGATGGATC	3	+	chr18:73609455-73609574
NegCtrl_Intergen483	chr18_64596909_1	GATCGCGTTACCCATATGGTGAACATAGTACCCAACAGGAAGTTTTCAGGCCTTGCCTCTTTCTCCCCTCCCTCTCTTTGGATTCTCTAGTGTCTGTTGTTCCTGTCTTTATGTCTGTGT	1	+	chr18:64596909-64597028
NegCtrl_Intergen483	chr18_64599599_1	ATTAAAAATAACCATTCCTTGAAAAATATTGTCAATTAGTTGACTTTATTTTATAAAACACTCCACCCAACAAATGCAGAATATATACTTTTTTTACAGGCATGTAGACTAAGATAGATC	6	+	chr18:64599599-64599718
NegCtrl_Intergen484	chr18_78214767_1	GATCTGTGAACAGAGGTGACTTACTCCACACCAATCATAGAGTTGCAGCCAATCACAGGCAACCATGGGTTCCAACCCTGCTGAAGTGGGTTGAAAGCTAGGCGGGAGCCAAGCCCGCTG	1	+	chr18:78214767-78214886
NegCtrl_Intergen484	chr18_78216183_1	GTCTTTCAGCTCCTGCACTGGGAGACAATGGAGTCAAAAACCTTAACTCAAACTTGAGGTCAAAGTCTGTGCTCCAGTCCAACTGATGAACATTGGCAGCAGAATCAGCTTGAACAGATC	1	+	chr18:78216183-78216302
NegCtrl_Intergen485	chr18_64667961_1	ATCACTGGAGCCAGTTAATCGATTTTATTAAATAAACTGGCTTTGTGTGTGCTTGGCCATGCACTAAATAAGCAGAATCATAGCACATTTTTGTTGTACCTGACAAAATGGCTGAAGTGA	5	+	chr18:64667961-64668080
NegCtrl_Intergen485	chr18_64668509_1	ATTACATGTGTGCCTTCACACTGCCTAAGGGAGGACTCTACTGGAAGGGTGGAGTTGGAGCTAAGAAGAAACATTAGCAAGACTGTAGTGATTACTGGCACTTCGGTTAAGCAGTAGATC	1	+	chr18:64668509-64668628
NegCtrl_Intergen486	chr19_30728132_1	GATCTGCCCGGCTAGTGGTGTCAGTTACCAAGCACATATCACCCACCCGAGTGTTGCAGCTGTAAAAAGAGGCCCTGCTCTCACAGGATGATGCTGAGCACATGTGGGAGCTCCAGTCTC	1	+	chr19:30728132-30728251
NegCtrl_Intergen486	chr19_30730111_1	CTTCTTCCTAGCAGTCCCTCAAGATTGGGTTTAGGTCCCTCCCTTTTCCCAGAAGCCCCTAGTGTCTCCTGTAGGCCCCAGTGGGCTCTCCTCCTCTAAACTTTCATGTTCTGTGTGATC	1	+	chr19:30730111-30730230
NegCtrl_Intergen487	chr19_5380231_1	GATCGCACCAGTGGGCTGCAGCCTGGGTGACAGAGCGAGACCCGGTCTAAAAAATAAAAATAAAAAATAAAAGCAAAAAGTGACCTTGGACAGTCCAGCTCAGGATAGAGGAATGACACT	1	+	chr19:5380231-5380350
NegCtrl_Intergen487	chr19_5382105_1	AATCAACAAGAAAAAATTAAAAATGGGCAAAGCACATGAACAGGCAATTCTTTTTTTTTTTTTTTTTTTTTGAGACGGAGTCTCGCTCTGTCACCCAGGCTGGAGTGCAGTGGTGTGATC	5	+	chr19:5382105-5382224
NegCtrl_Intergen488	chr19_56968033_1	GATCCAATAATTCTACATCCAATCTTTTTATCTTTTTCATTTCTCTCTGAGGATTTCATATGATGTGGTCAAGTTAGTGTATAAGGCTGTTGTTCTACCTTTCTGTGGAACAGTGAAATA	6	+	chr19:56968033-56968152
NegCtrl_Intergen488	chr19_56970295_1	ATATTTATAAGGCCAAGAAAATAAATAGCAAAATAAAAATGTGATGACTTCCAGACTGAATATGAAGTAAAAACTGGTATTTTAAATTAAAAGCCTTAACAAATTTTATTCTCTTGGATC	7	+	chr19:56970295-56970414
NegCtrl_Intergen489	chr19_30310449_1	GATCATCGGTTTCATGCAGACATGCAGAATTGATTGACAGGGGAAAATTTAACATAAACCACACATTCTTTCAGTGCCTTCAATTTCTTAATGATGTTTATTTGTTGGATATTAGCAGCG	5	+	chr19:30310449-30310568
NegCtrl_Intergen489	chr19_30311594_1	ATTGAAGCAGCTTTACATCAACTTCTCTCTCTCTCTCTCTTCCCCCACCCCCACTCTCTCATTCCCCAGCCTGATACCTGCCCAACTTAGTTAGCCTAGTCCTAATGTTGCTGTGAGATC	1	+	chr19:30311594-30311713
NegCtrl_Intergen49	chr1_209051899_1	GATCACTCCTCTTTGTGGGGCAAAGAGAAGGCACCTAGACTTGCACTGGCCAGCACTCCGCCCCAAGCCACCACCACCCACTACCTCCAATGCAACAGCACACAGAGTCTTCAGCAGGCC	1	+	chr1:209051899-209052018
NegCtrl_Intergen49	chr1_209053928_1	ACACACTTAGGCTCAAAATAAAGGGATATAGGAAAATCGACCAAGCAAATGGAAAACACAAAAAAAGCAGGCATTACAATACTAGCTTCTGACAAAACAGACATTCAACCAACAAAGATC	5	+	chr1:209053928-209054047
NegCtrl_Intergen490	chr19_28785847_1	GATCTGCCTGCCTAGGCCTCCCAAAGTGCTGGGATTACAGGCATGAGCCACCAGGCTCAGCCCCTATTTTTAAAATAGGTTAATTTACCTCACAGTTCTGCAGGCTATACAAGCATAGTG	1	+	chr19:28785847-28785966
NegCtrl_Intergen490	chr19_28787701_1	TTGCGGAAGGTCTGATAAATGCAGTATTTTACCAGAGTAATAAGGTCTACAAAATGCAAAAAGCTGTAAAAAAGAGAAGAAAGTATGGGTACTAAGCAGAATATAAGATAAAAATTGATC	6	+	chr19:28787701-28787820
NegCtrl_Intergen491	chr19_24215316_1	ATCCCAAATATCCTCTCACAGATTCGACAAAAAGTGTGCTTGCAAACTGCTCAATCAAAGGAATGCTTAACCTTTGTTAAACAAATTCAGACATTACAAGCAGGTTTTGAGAAATATTCT	5	+	chr19:24215316-24215435
NegCtrl_Intergen491	chr19_24216570_1	AAAGGATTAACTCTGCGAGATGAAAGCACACATCACAAAACTGTTTCTCAGAAATCTTTCTATTTTTTATCTGAGGATATTTCCTTTTTCACCATAGGCTTCAATGCGCTCCCTTAGATC	5	+	chr19:24216570-24216689
NegCtrl_Intergen492	chr19_31662695_1	GATCTTAAGTGTTATCAACACATACACACACACGCACACACAATGGTAAATATGTGAGATGATGTGTATATTAACTAGCTTGATTGTGGTAATCATCTTACAGTGTATATATATTTTGTG	6	+	chr19:31662695-31662814
NegCtrl_Intergen492	chr19_31663589_1	ATCTTTTAATCCTACTAACCCTAGAAAGGAGATATTGTTAATTTCTCCATTTTATGGCTGAGGAAAATGGACTTAGAGAATCTAAGTAACTAACAAGCTGTGACATTCCGGGCAAGGATC	5	+	chr19:31663589-31663708
NegCtrl_Intergen493	chr19_57032582_1	GATCACGCCATTGCACTTCAGCCTGGGCAACAAGAGCGAAACTCCGTCTCAAAAAAAAAAAAACAAAACAAAAAACAAAAATAACTGTAGCATTTGAGCCATGTTAAAATGCAGAGTTGA	5	+	chr19:57032582-57032701
NegCtrl_Intergen493	chr19_57033780_1	ATGGCCATGGGAAATTGAGGTAAGCTCAGACTGCTGTCATGGAAACCAGAGTAATTGGGAGAAAAGGCAGAGCGCTGAAGAATGCTGTACAACGTTATTAGTATTCGTATATGCCAGATC	2	+	chr19:57033780-57033899
NegCtrl_Intergen494	chr19_32280295_1	GATCCACTATGGGTGGTGGGAATTTGCTGGAATGGGGCACAAGGGAACTTTCTGGGGTGAGGGAAATTTCCATATCTTTTTTTATGTATTCAAGGGATACATATGCAGGTCTATTACCAG	2	+	chr19:32280295-32280414
NegCtrl_Intergen494	chr19_32281502_1	ATGACAAGCCCCTAGCAGGTCACTCATAACTCTCAGTAGAAGACTCCCAAGCAGTGTTACTGTGAGAGTTCTGCCACCATAGTCATCATGTTTCTCTGTTGTTGGCCCCAATGTTTGATC	1	+	chr19:32281502-32281621
NegCtrl_Intergen495	chr19_21646302_1	GATCTTATAAAATGAGTTAAGGAGGAGTTTCTCCTTTTCTTTCATTTAAATAGTTTCAGAAGAAATGGTACCAGCCCTTCTTTGTACCTCTGGTAGAATTCAGCTGTAAATCCGTCTGGT	5	+	chr19:21646302-21646421
NegCtrl_Intergen495	chr19_21647548_1	TAGAAGAATGTGTATTGTGTTGTTTTTGGCTGGTGAGTTCTGTAAATATCTATCAGGTCCACTTGACCTACAGCTGAGTTAAGTCCTGAATATCCTTGTTATTTTTCTTTCCCAATGATC	5	+	chr19:21647548-21647667
NegCtrl_Intergen496	chr19_28196849_1	ATCCCACACCAAACTACTGATTAACTGTGTCACAGCTTAAATGTGTCATTTTGTCAGCAAACTTGTATCTTCCTACAAGCTGTTAATTAACGTGTCAGAAAAAGCGACTTGCAGAAGGCT	4	+	chr19:28196849-28196968
NegCtrl_Intergen496	chr19_28197589_1	ATCCTTGTCTCAGGGCCTGCTTCTTGGAAAACTCAGCCTCAGGCACTTATGTCCCACTCTCCTGGGGATGAGGAATCGAGTACCCAGTCTTGGGAAAGCCCTTGCTTCCCAGCCACGATC	1	+	chr19:28197589-28197708
NegCtrl_Intergen497	chr19_24380194_1	GATCAGTTTGGAAACACTGTTTTTGTAGAATCTGCAAAGGGATGCTTGGGAGCTCACTGATGCCTATGGCATAAAGGGAAATATCTTCAGAAAAAAACTAGAAAGAACTTGAGAAACTGT	5	+	chr19:24380194-24380313
NegCtrl_Intergen497	chr19_24382452_1	CTGAGGACTATGGTGAAGAAGAAAATATCTTCGGATAAAAACTAGAAAAAAGATATTTGAGAAACTGCTTTGTGATGTTTGCATTCAACTGACAGAATTAAAACTTTTTTTTGATTGATC	6	+	chr19:24382452-24382571
NegCtrl_Intergen498	chr19_27346070_1	GATCACAAATATCCCTGTGCAGATTCTAAGAAAAGACTGTTTCCAAACTGCTCAATCAAAACAAAGTTTCAACTCTGTGAAATGAAATGATACATCACAAAGAAGTTTCTAAGAAAGCTT	6	+	chr19:27346070-27346189
NegCtrl_Intergen498	chr19_27347715_1	CCTTTAAGGATTTCTCTGCATTGTTTATTCTAGTTATCCATTCGTCTAATTTTTTTACAAAGCTTTTAACTTCTTTGTCATTGGTTCGAATTTCCTCATGTAGCTCGGAGTAGTTTGATC	6	+	chr19:27347715-27347834
NegCtrl_Intergen499	chr19_56910767_1	GATCTCCATATCACATGACTCCTGAGTAGAGGAAAATGGATTTGAGCTAAGGGCAGGTGAATTAAAAAGTTGGTGCAAATCAAGACAAAGCAGTTTGATTGTTAACACATGGCCCAGTTT	4	+	chr19:56910767-56910886
NegCtrl_Intergen499	chr19_56912631_1	CGTGCCCAAACTAAACTTTTCACTAAACACTTCTTTAGGGGACACCAAGGACCTCCTCCCAGCCCTGCCAAATTAACTCACTGAATACCCATTTGCCAAAAGCTGGTTCTCCAAATGATC	1	+	chr19:56912631-56912750
NegCtrl_Intergen5	chr1_213344031_1	GATCCAGAAATTTTATCTCCCACATAGCTTTTCTAAACAAAATAAGACAAAACAAACAAACAAAACCTTCAGCATGTAACCCATAAACTTAAGAAAAAAATTGAAGAAGGAGGAAGATAC	6	+	chr1:213344031-213344150
NegCtrl_Intergen5	chr1_213345378_1	TTGAGTCTGTCTTTATCGTTTGCTTTTTCTTGTAGCTTTGGTCATTTGGGCTTACCTGTTGTTATACCAAGTAATTTTTTATTGAATCCTGGATGTTACGAATGAAAAAATTTACAGATC	6	+	chr1:213345378-213345497
NegCtrl_Intergen50	chr1_242818194_1	GATCATAGCTATATTTTATTTTATTATTTCCTTTTTAAAAGGTGTATTCAGTATTAAGAGGGAAAGGCTAAAGTGAGCAATGGAAAAACAGGTCAGATTCAGCCCTTTGCCCCAACCCTA	5	+	chr1:242818194-242818313
NegCtrl_Intergen50	chr1_242821512_1	AGGGGAGCAGAACTTGGTACAGTCAATTTGTTTTTTTGTTGATGGTGTTTTGTTGTTTTCGTTTTTATTTTTGAGGCACAGTCTCACTCTGTTGCCCAGCTGGAGTGCGATGGCGTGATC	2	+	chr1:242821512-242821631
NegCtrl_Intergen500	chr19_24284746_1	GATCATCTGAAGCCTTCTTCTCTCAACTCGTCTAAGTAATTCTCCATCCAGCTTTGTTGCGTTGCTCGTGAGGAGCTGCGTTCCTTTGGAGGAGGAGATGCCCTCTGCTTTTTAGAGTTT	1	+	chr19:24284746-24284865
NegCtrl_Intergen500	chr19_24286192_1	CTTCAGATAAAAACTAGAAAGAAGCTTTCTGAGATACTGCTTTGTGATGTGTGTATTCATCTCACAGAGATAAATCTTCGTTTTGATTGAGTAGTTTGGAAACACTGTTTTTCTAGGATC	6	+	chr19:24286192-24286311
NegCtrl_Intergen501	chr19_20864372_1	GATCACAAGAAAACAAGTTGACCTTTTTGTGTTCCTTGAGCTCAGTCGCAAAGGGCCCTCATGACTGGGCCTCATACCAAACAACTCATTACAAAAAGAGCTAGGGCCCCAGACCACACC	1	+	chr19:20864372-20864491
NegCtrl_Intergen501	chr19_20865625_1	AAATCGTAATTAAGCATAATAGCTTTAAGGTAGGTGGCAGTGAGTTTTTAGGCCAAGGTAAGAATAATGTTTTATATAGTAAAGCTTTTTGTCTCCATTTTCCATCCTACAAATAGGATC	6	+	chr19:20865625-20865744
NegCtrl_Intergen502	chr19_31024343_1	GATCATTTGCTAATTTGTGTTGCAAATGTGGCTTCTCATTTCATAATGTCTCTTCTAAGTTCTGTATGGTATGTTTAATTTCCTAATTTTAATGTGGTAACATTTAATCAATTTCTCTTC	6	+	chr19:31024343-31024462
NegCtrl_Intergen502	chr19_31025191_1	ATTATTTCGTTTAAAGTATGATTTAGCAAATAGCAAACAGGTGGCCTTTTTTTTTTTTTTTTTTTTTCTTTGAGATGGAGTCTTGCTCTGTCACCCAGGCTGGAGTGCAGTGGCACGATC	5	+	chr19:31025191-31025310
NegCtrl_Intergen503	chr19_30612261_1	GATCTCCCCTGTCCCCCCAAATCCAGTAGGGTGTTGAGACTCTTGGATATAAGTAATTAGATTTCAGGCAAGCTCTCAAGCACTCTTGGGACTCCATACCCAACATTTCTATCCCCAAGT	1	+	chr19:30612261-30612380
NegCtrl_Intergen503	chr19_30613027_1	GTTTGGATATTTGCCTGCTATTTTCTTATGATTAGATTGAAGCTATCAATTGTACCAAAGATGCCATGGGACTGATGTCACGTCCTCAGTGCATCCGGTCAGGAGGAACTTGAGGTGATC	2	+	chr19:30613027-30613146
NegCtrl_Intergen504	chr19_27265114_1	ATCACTTTGAGAGCTATGGTGGAAAAAATAATATCTTCACAAAAAAACTAGACAGAAGCATTTTCAGAAACTTCTTTGTGATGTTTGCTTTCAACTCACTGAGTTGAAACTTTCTTTTCA	6	+	chr19:27265114-27265233
NegCtrl_Intergen504	chr19_27268023_1	CTTCACATTAAAGCTAGACAGATGCATTCTCAGAAACTTCTTTGTGATGTGTGCATTTAACTCACAGAGTTGAAGCTTTCTTCTGATAAAGCAGTTTTGAAACAGTCTTTTTGTAGGATC	5	+	chr19:27268023-27268142
NegCtrl_Intergen505	chr19_30159130_1	GATCTGAGTCTAGGGAAGCCAGACCTATCAAGCTGTGTGACAGTGCCCTTTAACCAGACTCCTTTGGTGGTAAGTGACAGAAACCCAGCTGAAACTGAATGCAGAAAAAAGGCCGGGTGC	1	+	chr19:30159130-30159249
NegCtrl_Intergen505	chr19_30160203_1	TTCCCATAGATGGGATTTCAGACATTAGAATCATACAGCTTTTGTCTAAGGATTCTGTAAGATGTGTTTCCCACCTCGAACTCCAGCACCAGTTTGAAGACCCCACGGAGGATGGGGATC	1	+	chr19:30160203-30160322
NegCtrl_Intergen506	chr19_30787843_1	ATCCACTAGGCTTAGCTGCTACACTACTGGATGAAGAAAATCGCCTTCATGAGACACAAGTACAGGATGCTTTCCTTGCCTGGCTGAGGGAGGGTCTACCGGAAACCCCCTACAGACTCC	1	+	chr19:30787843-30787962
NegCtrl_Intergen506	chr19_30789110_1	AATCAGAGATGGCTGTTAAGCTGCTCTAAGTGGTACAAGGAAAATATCTGTGCCCCCAAGAGCAAATGCAGTGAATGGAATGGGATGGATGTTCAAGACAAGGTGCTGCTTGTAATGATC	2	+	chr19:30789110-30789229
NegCtrl_Intergen507	chr19_27539447_1	ATCTGTGAATGGATATTTCAGAGCACTTACAGGCCTATGATAAAAAAAAGGACGTATCTTCAGATAAAAACTAGAAAGAAGGTTTCTGAAAAACTGCTTTGTGATGAGCACATTCATATC	6	+	chr19:27539447-27539566
NegCtrl_Intergen507	chr19_27541959_1	GAACTATCTGTTTAACTTATTTGTAATGTCTGGATTTATCTCACAGAGGTAAACCTTTATATTGATTCAGCAAGTTGAAATCACTCTTTTGATAGAATCTGCCAAGGGACATTTCAGATC	6	+	chr19:27541959-27542078
NegCtrl_Intergen508	chr19_31728406_1	GATCACATCCATGTTCCACTATCACAGCCTGAGGCCACAAAAGCAAAACAAAACAAAACAAAGCAAAAAACCCAGTAATGACTTGTACCGCTCAGGAACATCATAGAAAATGAAACATGA	4	+	chr19:31728406-31728525
NegCtrl_Intergen508	chr19_31729785_1	TAAAATGTCTGTGTAACGAACCTGCAAATGTAACCTCCAAATATAAAATTTAAAAAGTAAAATAAATCCCTATCTACCTATCATCTATCTAATCCATCTGTCTATTATCTATCATTGATC	6	+	chr19:31729785-31729904
NegCtrl_Intergen509	chr2_78487996_1	GATCTGCTTTTATGTTTTTTAATCAAATATTAATTTCTTATACAAAGAGGTTTTCTGTATTATTTTAAAGACCTTATATTTTTGTTGCTAATATGAAGAATATCTTTATTTTTAGTTGTG	7	+	chr2:78487996-78488115
NegCtrl_Intergen509	chr2_78489725_1	CACATACCAAATGTTCTCACTTGTAAGTGAAAGCTAATGATGAGAACACATTGACACACAGAAGGGAACCACATGCCCTGGGGCCTATCAGAGGGTGGGGGTGGGTGGAGGGAGAGGATC	1	+	chr2:78489725-78489844
NegCtrl_Intergen51	chr1_242604903_1	ATCTTTTAATTGCATTTCATTACAGTGGAGATAAGAGTGTTGGGAAATGCTGTGTCTTTTTGCCCCTGCCATATTTCTGGCCATGCTAGTGATTCGCACATAGCGGAGGAAGCCACAGAG	2	+	chr1:242604903-242605022
NegCtrl_Intergen51	chr1_242606669_1	GAATGACTGAAAAATTACAGTTAAGCAAATTTTTCACTCCCTGAGTGCCAAAACTACTGCATCCAGATTAGCTGCAGACAAGAGCAGGGCTTTCAATGGAAATTTTAAACAAGTGGGATC	4	+	chr1:242606669-242606788
NegCtrl_Intergen510	chr2_142596494_1	GATCCCAAGAATTCAAGGCTTATGTGAGCTATGATGGCAGTGAGCTATGATGCATTCCAGCCTGGGCAAAAGAGCAAGACCTTGTTTGTAAACAAAAAAAAAAAAAAAACAAAAATAATA	5	+	chr2:142596494-142596613
NegCtrl_Intergen510	chr2_142599530_1	GGCTCCATGTCTTCTGAGTTCAATTCCTGTGTTCATATCTTGCTTCCTTTGTCCTGTATTTTGAAAATAGCCCTATATTGTGTTCTGTCTTACCCACTAGACAAAGGGCTTCATAAGATC	4	+	chr2:142599530-142599649
NegCtrl_Intergen511	chr2_57840171_1	GATCTCCTCATGTTTGGGGTACAAATGATGCTAAAAGTACAGAAATGGTTTAATATCAGTGGCTTATCAGAGGCACTTTCCAGTTCCCTCCAAGACTAACCTAAATCTTCCTTGGCATTC	3	+	chr2:57840171-57840290
NegCtrl_Intergen511	chr2_57841373_1	GAAAAATGTTAACATATGGAGTATTATAATTTGTGATATAACAATGATTAAAAACAACATATTATGAAAATATAAAGAAGTGAAAATTTTTTATTCAAAATTTTTGAGTAGAGGTAGATC	7	+	chr2:57841373-57841492
NegCtrl_Intergen512	chr2_175584928_1	GATCCCATTTTTGGCAATGACAGGAAGACAAACCTCAAGAGGCCCCAACTCTAGGAGATAATCTTTCTGTCATTATACCAATTCTGTTGCCCTGTGCTATGACAGGGATTGCGTATTGCC	1	+	chr2:175584928-175585047
NegCtrl_Intergen512	chr2_175586254_1	GCATTGTAGCTCCCATAATTCCCATGTGTCATGGGAGGCACCTAGTGGGAGGTCAATTGAATCACGGAAGTGGGTCTTTCCCATGCTGTTCTCGTGATAGTAAATAAATCTCACAAGATC	1	+	chr2:175586254-175586373
NegCtrl_Intergen513	chr2_221241909_1	GATCCTCTTTAAGTTGCCTTCAGATTAGAGCCAATGGCATAAACTTTTGAATCCCTTCGGTATTAAGAAATATCTATCCTTTGAAGATGAATTCAATTTTGGGGAGCAATCAAAAGTCAT	5	+	chr2:221241909-221242028
NegCtrl_Intergen513	chr2_221243869_1	CCGGAAAAACCACATGAACTATTAAATAAGCCAGACCCTTCATGCATATCTTATGGGAGGAAGCGATGAGATTAAAGATATGCAAGATTGATATTCAGTAGTTGTGCACAAGTGTGGATC	4	+	chr2:221243869-221243988
NegCtrl_Intergen514	chr2_147711927_1	ATCAGAAGTTATGCTACTCACACATTCCTGGTTGACATAGCTGAATTGAAGCACATGAAAAGGAGATTAAAGAAAGCCCAGAAGAAAGTAAAAGCTGGTGCAGGCTTGAAAATGGCCTGA	3	+	chr2:147711927-147712046
NegCtrl_Intergen514	chr2_147712620_1	TAAATGAACCAAATAAAACTCTGGAGATGAAAAGTACAGAAACTGAAATGAACAATTCTTTAGAGGGTTTCAACAGAAGATGTGACATGGCAGAAAAATATGGAAACTTGAAGATAGATC	6	+	chr2:147712620-147712739
NegCtrl_Intergen515	chr2_152905412_1	ATCATAGCAGGTAGGAAGAATTATTTTGTCATTGAATTCTTTCAAGAAGACCACATCAATTACCATTTTTCAGAATGAACTGCATATAAGTTAACTAATCAGAACAAACAGAAAGTTTAT	6	+	chr2:152905412-152905531
NegCtrl_Intergen515	chr2_152906458_1	CACTCAATGATGAGAACATTTTTGACAACATGTCACATTATTTTATGCATTTTTGCCAGTCAGATTGTATGAGAAAATTGAATCCCAAACTAAGCATGAAATCACCTATCTTAAAAGATC	6	+	chr2:152906458-152906577
NegCtrl_Intergen516	chr2_4287815_1	GATCACGTGAAGTTAAAACTGTGGTCACAGGTGGACCTATACGCAAATGTTTACAGCAGCTTTATTTGTGAACATCACATTTTGGAAATGTCTTTCAACTAGGAAATACATAAAGAAAGT	5	+	chr2:4287815-4287934
NegCtrl_Intergen516	chr2_4289536_1	TATTAAGATAAAACATATCTATTTCAAAGTGATACTTAATTGTGCATAACCTTGATGTGATTGGGGAGAACAAACTCAGAATCAGGTTGCATAAGTAACCATTGTTACTTAACTTTGATC	6	+	chr2:4289536-4289655
NegCtrl_Intergen517	chr2_125271583_1	ATCTCCCTTGTTACAATACTGACTCTGGAGATGGTATAGGTCGGGCGTGGGATTAGAGGCAATGGAGGGGCAAGAAGTGGTGATGAAATGAGTTGGCATTCATATAGTAATCATTGTGAG	1	+	chr2:125271583-125271702
NegCtrl_Intergen517	chr2_125272484_1	GATTACAGATGTGAGCCACCGCTCCCAGCCATATTGTTTGCTTTAATAATCAAAGAAACTCATGAATACTTTGCATCTTATCTGTTCCCATTTTAAATCAAAACATAAAAAAATCTGATC	6	+	chr2:125272484-125272603
NegCtrl_Intergen518	chr2_118490762_1	ATCAAACTCATGTCCTCTCAGGGGCCTTTTCCAAGTACACTGTCCCTTTTTATCTTTCCTTTCTTTGAGCAACTTGTGCCAGTACCGCAACAGGCAGTATGGCACCCTTGGGTGACCAAA	1	+	chr2:118490762-118490881
NegCtrl_Intergen518	chr2_118491310_1	GGCACTTTTAGACTCTCATCTCCAACTGCTCCTCATGCACAAACCTTCGGCAGCTCTTTGGGAAAATGCAGAGGTACAGCATGGCCAGAGACGACTCATGCAAGTTAAAACGTTCAGATC	1	+	chr2:118491310-118491429
NegCtrl_Intergen519	chr2_147624011_1	GATCTGCCCGCCTCGGCCTCCCAAAGTGTTGGGATTACTGGCGTGAGCCACCACGCCCAGCTGAAATTTTTTATTTTGTTTTGCTCCTTTTGTTGACAAAAATATTTCCTAGATTGGAGT	1	+	chr2:147624011-147624130
NegCtrl_Intergen519	chr2_147626567_1	TTATGAAAAATCTCCTAAAGAGAACTATTTTTTTAATTTGGGGGCCCAAAATGTTTGTTGTTTATCATATCTTGATTGAAAAGACAGAGGTCTAGAAATAAAGTCAGAATACTAGGGATC	6	+	chr2:147626567-147626686
NegCtrl_Intergen52	chr1_57750197_1	GATCACCTTGAAGATGCCATCTCTCCTTCCCTTTTTGTGTTTCTATCACATTCCTTTCATATCCAGGCTCTCAAAAATGTCCTCTCTCCTGCTTTATTTCTAACCATTCAGTATGTGTTC	4	+	chr1:57750197-57750316
NegCtrl_Intergen52	chr1_57750841_1	CTGCAGCTCAATAAAATATTGGATTCTATCACTGATGCAGCAGTTCTAGCCACACGAACTCCTCTCATTTACTGATGTCAGAAGTCTCAGGACTCTAGGGCTGCTTTTAACATTTTGATC	3	+	chr1:57750841-57750960
NegCtrl_Intergen520	chr2_66832097_1	GATCTTATGACTATGATGAATTTTAGTATTTTGCACCTCAACTTTCCAGATGTGGGGGGAAAAGAATCTCTAATACTCTAGGATGTATCCTGAAGATATCCCTGTATTTAGTTGTTGAAA	5	+	chr2:66832097-66832216
NegCtrl_Intergen520	chr2_66833145_1	GGCTAGATGAGGGAGTGTTTGATTAAGTGACAACCAAATGGTACAGACAGAAAGTGCTCCAGGGGCCGGCCTTTGGAGAGATGGCAGAGACAGCCAAGTGTTGACAGGTTTGCAGTGATC	1	+	chr2:66833145-66833264
NegCtrl_Intergen521	chr2_125207320_1	GATCTACTTCTCCTGCAGATGGGTATTTCACAAGGCTTGGAGTTGGAGCCCTTTTCTACAATCTCCCCAGTTAAGTTTTAAAAAACTTACTCTCCTTTTCTCTTTTGAAAGTTCCTTTCC	4	+	chr2:125207320-125207439
NegCtrl_Intergen521	chr2_125208497_1	TTAGTAATCAGAATAGGCTAACTGCTGAAATTTATATAATCCCCCAAACCCAAAGACTTAGCACACCAATGTGGTTTCTCCCTTCAACAAATTCCAATGCAGATATTCTTTGCCATGATC	5	+	chr2:125208497-125208616
NegCtrl_Intergen522	chr2_126436842_1	GATCCCAGAGCTTCCATATACTTTAGCTCATGGGTTTTGTATATAAGGGAGTTATTTGTTTATAGTACAACCTTCACTCAAAAAAATTCATTCACTTTTCTTAGATACTCTTCTTTTAAA	6	+	chr2:126436842-126436961
NegCtrl_Intergen522	chr2_126438160_1	TTCACTAGTCTTGGAAGGGGTAGTCTCTCCTGGTTCAGGCTCAAAGTGTCAAAGCATCATAAAAATAAAAGCAAAAAACATAATTAACAGAGACAGAATTCAGACTTTTTGGTTGGGATC	5	+	chr2:126438160-126438279
NegCtrl_Intergen523	chr2_139880582_1	GATCATTAGTCATGTAGGAAACAAGAATGTTGGGTGGAGTCTGTTGAAATACCACATAGGAATAGACTGTCATCCAAACACTTTCTATTCTACAAAATAAATAATATGCTAATTAAAATG	6	+	chr2:139880582-139880701
NegCtrl_Intergen523	chr2_139881654_1	CCACAGAGAGCTAGGGAACCTTAATCACCTTATGTTTCCTCTTAAAACTTCAATTGTTTTAGAGTATTTAGCCATAAATATAGTTATTCAGCTTAAAGATAATCTTCAGCTAATGAGATC	6	+	chr2:139881654-139881773
NegCtrl_Intergen524	chr2_146729576_1	ATCACTGGAGCAATTTAATCATGTAGTGAGTATTAGGTGACCTTAAATATTTATTTAAAAATTTTGTTGGCATCGTGGCTATGTAAAATGGCCATATTACTTTTAGAAACACATACTAAA	6	+	chr2:146729576-146729695
NegCtrl_Intergen524	chr2_146730173_1	CTTGTCACCTTCCCATTAACAGAGCTGTCAAAAATTTCACCTTTGGTATTATCTACTCTAGTATTTTAACATGTCTGATTATCATCATTATTAATAATTACAATTCTGTAAAATTTGATC	6	+	chr2:146730173-146730292
NegCtrl_Intergen525	chr2_116655655_1	GATCTCCTTTGACTCCATGTCTCATATTGAGGTCATGCTGATGCAAGAGGTAAGTTCACAAAGTCTTGGGCAGCTCCACCTCTGTGGCTTTGCACAGTATAGCTCCCCATCTGGCTGCTT	1	+	chr2:116655655-116655774
NegCtrl_Intergen525	chr2_116656799_1	CTGAGCCCTCCAAACTGTTCCAACCTCTCCCTGTTACCCACTTGCAAAGTTGCTTCAACATTTTCGGGTATCTTTTCAGCAACACCCCACTCTTCTGATACCAATTTACTGTATTAGATC	2	+	chr2:116656799-116656918
NegCtrl_Intergen526	chr2_185233984_1	GATCACACCACTGCACCACTACAGCAAGGGCGACAGAGAGAGAACATGTCTCTAGAAAACAAACAGCAAATGAAACCTAAACTAAGTATAAGTAAAAAAAAAAATAAAGTTCAGGATAGA	5	+	chr2:185233984-185234103
NegCtrl_Intergen526	chr2_185235014_1	CAAAAACAACAACAACAACACCAACAAAAATTAGCCGACCCTGTAGTCCCAGCTACTTGGGAGGCTGAGGCAGGATAATAGCTTGAACCTGGGATGCAGAGGTTACAGTGAGCCTAGATC	1	+	chr2:185235014-185235133
NegCtrl_Intergen527	chr2_139128349_1	GATCCCCAAATGCTTGGGGAGACTGATTTGAATAGTAATAAAACTCCGGTCTCCTGCACAGATGGCTTGACATGAATTACTATTTCTCTATTGCAATTCCCCTGTCTTGATAAATTGGCT	3	+	chr2:139128349-139128468
NegCtrl_Intergen527	chr2_139131066_1	AATGCTGCCACGACCATTTTTATTCAAGTCTCCAGATGCACATTGCAAGGTGTTCTCTAGGGCAGTTCTCCCTGCTAGCTTCTTCTGTAATTGGATTAAACATTTGTGGTTTTATTGATC	3	+	chr2:139131066-139131185
NegCtrl_Intergen528	chr2_117264890_1	GATCCCCTTTCTCTATGGCAGTGAACTATGTTAGATGTAGCGTGCAATCTCTACTTCTGTCCCTTCTTTCTAAACGAAAAGATTCTAAGTTGTTTGCCTTCTTCTATCCTATGAAGCTGT	4	+	chr2:117264890-117265009
NegCtrl_Intergen528	chr2_117266810_1	GAGCATCCACAAGTTTTTGTTTCCTGAAACCAAGCCCCCATGGATACTGAGGAATGACTGTAATAATAACAACCTTATGGCATCTACCCTGTCTTACCTCTGTGACTCCATGTTTGGATC	2	+	chr2:117266810-117266929
NegCtrl_Intergen529	chr2_163531590_1	GATCAGTAGTAGATATAGGGAAGTCAGGTCAGTGTGAAGAATGACCTACTAACACAGCATTTCTACTTTGGGAAATTACTGAAGGTAAGATTGTAGAACTAGGAAGTATCCAGAAAACTC	5	+	chr2:163531590-163531709
NegCtrl_Intergen529	chr2_163532864_1	AAAGAAATATTTATAGAGTTTACAGAAATCTCTGGACTCCATAAAATAATGGATGTGCATGTAGCACCCACCTCAACTAAGTTCTCTCACAGTTCATAGGAGAAATTTCACTTTCTGATC	5	+	chr2:163532864-163532983
NegCtrl_Intergen53	chr1_105380392_1	GATCTCTTTTTTTCTCTTTGTTAATCTAGCTAGTGGTCTACTGACATGGTTTACCCTTTCAAAGAACAAACTTTTGGTTTCCATGATTTTTGGTATGGATTTTGGTGTTCTAATTTTGGT	6	+	chr1:105380392-105380511
NegCtrl_Intergen53	chr1_105381402_1	CTAAATCATTACGCAGTGCCCTTCTTGGTCTTTTTTTACTGTTGTTGGTTTAAAGACTGTTTCATCTGATATAAAATTAGTGACCCCTGCTTCTTTTGGTTTCCATATGTGTGGTAGATC	5	+	chr1:105381402-105381521
NegCtrl_Intergen530	chr2_83717060_1	GATCCGCCCACCTCGGCCTGCCAAAGTGCTGGGATTACAGGCGTGAGCCACTGCGCCCGGCTCTCAGCCCCATGTGTTCTAAGTGTCTTGTAGCTTTTCAGTTCCTTCAGTCAGATTTCG	1	+	chr2:83717060-83717179
NegCtrl_Intergen530	chr2_83718616_1	ATCTGTTTTGGTTTATAAATAGGTAACAAATCGGTCCAAGACCTACATGGAATAACTCAAACTTTCTCATATCAAGTGGATAATTATCTTTTAATATAATTCAGTTAATTTTAGGGGATC	6	+	chr2:83718616-83718735
NegCtrl_Intergen531	chr2_182625178_1	GATCCTGACCATGCCAGTAGCCTGGACTTTCCAGCATCCAGAACTGTGAGAAATTAATTGTTGTTTAACATCCATTCTATGGTATTTTGTTATAGCAACCTGAGCAAAGACAAAATCTTA	5	+	chr2:182625178-182625297
NegCtrl_Intergen531	chr2_182626133_1	TGAGACTGTAGCTTGACACTTGTCTGATTTGCTCCCATGAATTTCCAAAACAAAAAGCAAACTTAAACACCAGATAGCTATATCTTCAGCTCACTTTGAAACAGCAAATGTGAATAGATC	5	+	chr2:182626133-182626252
NegCtrl_Intergen532	chr2_83317522_1	GATCTTTAGACTTATCTTCTCAGAATCTACATATATTGAAATAGTAAATAATTATGGTTAATATATTTGAAGAAAAATACATTTATTATATGTCTAAGAAACAAGATTATATGTCTGAGA	7	+	chr2:83317522-83317641
NegCtrl_Intergen532	chr2_83321057_1	ATGTTTGCAAACTATTCATCTAACAAGGGATTAATACCCAGGATATACAAGTAACACAATAACTCAACAGTAAAAACAAACACACAAACAAATAATCCAATTAAAAACGGGCAAAGGATC	6	+	chr2:83321057-83321176
NegCtrl_Intergen533	chr2_163166382_1	ATCCACCTGGAATATGTGTGTGTGTGTGTGGGTGTGTGTGTACATTTTAAGGTAGACAGCAAAATTCCTTTTTCTTCCTTCTGTGGATATTCCATTTCCCAGCACAGTTTTATTGAAAAG	4	+	chr2:163166382-163166501
NegCtrl_Intergen533	chr2_163167173_1	TGACTTCTTTTTTGTTTCTTTTTCTCTTTCTTTTTTTTCTTGATTTCTTTAGTTGCTGGGATTTTAGTACAATGTTTTCTGCAGGCAGTGATAGCGTGCATCCTTCTCTTGTTCTTGATC	6	+	chr2:163167173-163167292
NegCtrl_Intergen534	chr2_142662976_1	GATCTCTGTTTTCCTCCAGCCTTTTTTCCCTGAAAAATGAAGAAAAAATATCTTTTGATTACATTGTATCTCTATAAAGATATTGGCATACTGTAAATTACTATGCAAGAATGAGAGTAT	6	+	chr2:142662976-142663095
NegCtrl_Intergen534	chr2_142664136_1	TTTCTTAACTGCCCATAAAAAAAATACAAAAGAATCACTAATTATTATTCTAGAATAAAATCTACAGTCTCGAATTGCTGAGTTACGAAGAGCTTTAGGCCCAAAGATACAGTATTGATC	6	+	chr2:142664136-142664255
NegCtrl_Intergen535	chr2_210829323_1	GATCGTGGTGAATTATCTTTTTAATGTGCTGTAGGATTTGTTTTGGTAGCATTTTGTAGAGAATTTTTATATCTATGTTCAGCAGGGATATTGGCCTGCAGTTTTCTTGTTTTGTTATAT	6	+	chr2:210829323-210829442
NegCtrl_Intergen535	chr2_210830189_1	TGAATGTTCCTTTTGGAATTGATTTATAGTTTTATTCTGCCGTGGTCTGAGAAAAAATACTTGTCAAGATTTTGATTTTTAAAAATTTATTGAGACTCGTTTTGTGGCGACTATATGATC	6	+	chr2:210830189-210830308
NegCtrl_Intergen536	chr2_36055916_1	GATCAGGAGTGGAGAATCTTCACTGGATTGCTGTAGGGCCAGTCTCTTTTAAACTCGAAAACTCCATGACTCTTACATGCATTACAGTGGCCTTTTTATTTATTTATTTATTTATTTATT	5	+	chr2:36055916-36056035
NegCtrl_Intergen536	chr2_36058123_1	ATGTGACTATTTGACTCAAAGAGAGGATTCAAGTGCAGTAGAATAAAGCTGCTAGAGAAATAAAGCAGGAAGTTTCAAATTAAAGAAGAATGGAGTGGAGATTGTGAGGAAATGCAGATC	5	+	chr2:36058123-36058242
NegCtrl_Intergen537	chr2_223108254_1	GATCAGGCATCCGCATACGAAGAGAACATTTGCAAGTATACTTCCCTTTAAGGATTGGATGGGGGGTGTGGTATGGTAAGATATCAGGTGTATGGAATGCTTGGAAATGCCAGATTTTCA	2	+	chr2:223108254-223108373
NegCtrl_Intergen537	chr2_223109275_1	CCCTACAGATTTCAGACTTGCCAGACCTCACAACTATGTGAGCCAATTCCTTAAAATTAACAGGTACCCTCCCCAGCCCTCTATGGGTCTCCTTCTCTGGAAAAACACTGACACAGGATC	1	+	chr2:223109275-223109394
NegCtrl_Intergen538	chr2_221152343_1	GATCCCTTTCAAAGATATTAAACTTTTGTTCTATGCCATGGACTCCTGAAGTCTGTGAATTCCTTCTCATACCAATGTTTTTAAGAATATAAAATGAAATGTGTCTAGGGTTACAAAAAA	6	+	chr2:221152343-221152462
NegCtrl_Intergen538	chr2_221153405_1	GATACTTTGGCTTTAGTTAGAGAGGAAATATGTCCCATTTACAATGCTGGCACTGTGTCGAAGTGTGAGGCAATTTGCACAAGAGAAAGCTTTTTCTCCTTTGGGCTGGAGCCAGGGATC	1	+	chr2:221153405-221153524
NegCtrl_Intergen539	chr2_13456991_1	GATCAACCTAGATTTTATGAATACAATAATTAACTTAAGTGCTTCAAATGGGTTTAGTGCTTTATGGTCTGAGATACTGCTTCCACCTAAAGAAACACCAATTTAGCAGAAACTAGAAAA	6	+	chr2:13456991-13457110
NegCtrl_Intergen539	chr2_13457979_1	ATTGACTAAGATAGTGCCTGGCACAAAACTTCCCCATGCTTCTTCTCTGCTTCTGTCTCTCCCTTTCCATTCACTTATTGTACTCTCGGGCCATCATATCTGCTTTTACATTGGCTGATC	2	+	chr2:13457979-13458098
NegCtrl_Intergen54	chr1_229731723_1	GATCTACCTTTTAGTCCCAAATCCCTGTCTTGTTTCCTGACTTAGAGAACTGAGTTGTGAAAACTCCTTCAACCACTCTAGATTAAGAACCAGATTTCTGGCTTTAAGTTTTTTTTCTTT	5	+	chr1:229731723-229731842
NegCtrl_Intergen54	chr1_229732663_1	CAAAGATTAGGAGATGTATGGGCTCAAGACATTTAAACAAATCTCTGTCCAGTCATTAGCTGACCACAAAGTTAATCAAGCAGAGACTTCAATGACTGCACATAACAAAGAACACAGATC	5	+	chr1:229732663-229732782
NegCtrl_Intergen540	chr2_123689004_1	ATCAAGCAGCTCTCTGGTGCACAGCCTGTGCCCAGGTAAATGCCAAGCAAGGTCCTAAACCCAGCCCAGGCCACCGTTTCTGAGAAAACTCACCAGAAGAAAAGGAGAAAATTGACTTTA	1	+	chr2:123689004-123689123
NegCtrl_Intergen540	chr2_123691632_1	ACTTATTCACACAAATGGGCAGCTCTTACGGGCAATACTGTTGCCATTAAAATGAGATAAAAGCAAAATGCAATCATTTTTGAGGCAATACAGTATAGTTGAAAGAATCTTAGTTTGATC	6	+	chr2:123691632-123691751
NegCtrl_Intergen541	chr2_64735573_1	GATCCTGTCATTTTGGAAGAAAATTTAAAAGGGAAGAACATCCCATGTAATTGGGTTGTGGCAATTTTGCAGGAAGTCACAGGTGTTTCAGAAGTGCTTTAGAAATACCATAGCGAGAAA	5	+	chr2:64735573-64735692
NegCtrl_Intergen541	chr2_64736700_1	GGTGAGAGGTCAGGTAGGAGACCAGCCAAGGGAGAGTCACTTACAAATGCTTACCAGCGGCCAGGCGCGGTGGCTCACGCCTGTAATCCCAGCACTTTGGGAGGCCAAAGCGGGCGGATC	1	+	chr2:64736700-64736819
NegCtrl_Intergen542	chr2_129002823_1	ATCAGGTCATGAAGGTGGAGCCCCCCATTCACAAGGGGGCTCCACCCTCATAAATGGATTACTGTCTTTATACAAGGGACCCCAGAGAGCTCTCCCATCCTCTTTCCGCTTGTGAGATAT	1	+	chr2:129002823-129002942
NegCtrl_Intergen542	chr2_129004041_1	TGCCTGCACCAGTGATGTTTTCCTTGGTGTAGACTCCTAGAGGGGAAAATTACTGTTGCAGAGATGAAGGGTATTTATGAGGTTTTGATGCATGTTTTTGAATTGATTTCCAGAATGATC	4	+	chr2:129004041-129004160
NegCtrl_Intergen543	chr2_94186610_1	GATCTCTTTGAGGTCTATGGTGAAAAAGGAAATATCTTCGCCTAAAAACTAGACGGAAACAGTCTTCAAAACTTGTTTGGAATGTGTGTACTCAACTAACACAGTTGAATCTTTCTTCTC	5	+	chr2:94186610-94186729
NegCtrl_Intergen543	chr2_94188374_1	ACAAGCATTCTCAGAAACCTCTTTGGGATGTTAGCATTCGAGTCACAGAGTTGAACAGTCTCTTTCACAGAGCAGGTTTGAAGCACTTTTTTGTAGTATCTGGAAGTGGACATTTTGATC	3	+	chr2:94188374-94188493
NegCtrl_Intergen544	chr2_221814851_1	ATCTGCCCACCTCAGCCTTCTAAAATGCTGCGATTACAGGCATGAGCTATTGCGCCTGGCTGGTGGAGGAAATTTCTAAGCATCAAAGCTTTCAAGATGTAGCCTGGCTGCTTCCAAAAG	1	+	chr2:221814851-221814970
NegCtrl_Intergen544	chr2_221816100_1	TAAGATTTGAGAGGGACTGGGGCAGAATGATATGGTTTGGCTCCATGTCCCCACCCAAATTTCATGTCAAATTTTAATTCCCAGTGTTGGAGAAGAGGCCTGGTGGGAGGTGATTCGATC	1	+	chr2:221816100-221816219
NegCtrl_Intergen545	chr2_123936338_1	GATCACTTTAGGTAGTACAGAAATTTTAACAATATTAGTTATTCCAGTCCATTACCACGAAACGTCTTTCCCTTTATTTGTGTCTTCTTCAAATTCTCTATCAATATTTCTACCATGTAT	6	+	chr2:123936338-123936457
NegCtrl_Intergen545	chr2_123938294_1	TAGTCACCTCCTGTTGCTCTTGCTGTTAGTCCAAGTATTGCAAGTATCCGCTTAAAATATTGTGTTACACTAATCACCTCCACATTTCCAGTAAATTGCCTTCCACTGTAAAAACTGATC	4	+	chr2:123938294-123938413
NegCtrl_Intergen546	chr2_192985273_1	GATCTGATTTCCAGCACTATAGATTAATTTTTGCTGCTGCCAGAATTCTATGCATTATACAGTATGTGCATTTTGTTTCCATCATGGAAACTGTTCTGCATAAAGTTTTTGAAAACACTT	6	+	chr2:192985273-192985392
NegCtrl_Intergen546	chr2_192986101_1	ATTGATTTATTTGTCATTTTTTAGATGCCTATTTCCTTGATTAATAGTCTTGAAATCCAGTAGTTTATGCTCTTCGAGTTAATTTATTTCTTCTCTCTCTTTCTCTCTCTTTTCAAGATC	6	+	chr2:192986101-192986220
NegCtrl_Intergen547	chr2_71847128_1	GATCCAGGGTGGGGTTCTTTCCATTGTTCTGTTTCTCATCTCCTCAGCCACAGCTGGAACCTCTACCAGTCTCTGCAGGCTGAGTTTGACCCCAATTCCAGTGTGGCAGGGACCACTAAC	1	+	chr2:71847128-71847247
NegCtrl_Intergen547	chr2_71848559_1	GGCCTCAGGAAACTTCCAATCATGATGGAAGGTGAAGGGAAGCCAGCATGTCCCATGGTGAGAGCGGGAGCAAGAGAGAGAGAAAGGGAGTGGTCTCCGACCCTTCTAAACAACTAGATC	1	+	chr2:71848559-71848678
NegCtrl_Intergen548	chr2_41186633_1	ATCTATTTTTCCATACCAGTTGTCATCTCCTAATGTTCTATATTATTAATGCATTATTATTATTATTTTCTGTATCCTCTTGCTAAAATTCAAGGTCCATAAAAACTGTAACTTTAATGT	7	+	chr2:41186633-41186752
NegCtrl_Intergen548	chr2_41187433_1	GCTCATTGCCAAGAGAGACTTGGAATCAAAGAAACACAGCATGAGACTTGCATATCCTTAAGGACTCAACAGTTGAGATGAGATTCCAGATTCCGCTGCTCCTGACTCTTTTGGTTGATC	2	+	chr2:41187433-41187552
NegCtrl_Intergen549	chr2_137748856_1	GATCATTTTCAGTCTGATAAGCACTTTTTATCATACATGTTACTTAGTAATGAGTTGATTATCAAGGTATTTGATAGAATTTCCACACTCTCTTTTATCTACAGGTATCTGATATTATTG	6	+	chr2:137748856-137748975
NegCtrl_Intergen549	chr2_137749689_1	GATTTCCTTCACAAAGAAGAAGGCCCTGATTTTCTCTCCCAAAATATTATAAGAACATTTACTTCAGCTGACTGCTCAGTCTACCAAACCCTACCAGGTATCTGTGAACACAATTTGATC	4	+	chr2:137749689-137749808
NegCtrl_Intergen55	chr1_41397504_1	ATCCGCCCGCCTCAGTCTCCCGAAGCATTGGGATTGCAGGCGTGAACCACCGCGCTCGGTCCTGGCTTGAGTTTTGAATTTAGGGTCAAGGTGAGCCTCTGGAGTTTTCAGCAGGCTGGA	1	+	chr1:41397504-41397623
NegCtrl_Intergen55	chr1_41398769_1	CCCCAGAGAGCATTCTTAGCAAATTTGACCATTTGCTTCTGAAGTTAGAATTGTCAGGGCTTTCTGAACGTGGCTGGATGCATCTTGCCCTGTCCCCTGGGCCCTTGTCTTTCCCAGATC	1	+	chr1:41398769-41398888
NegCtrl_Intergen550	chr2_18177497_1	GATCTCATTTATTCCTTCTAACCATAATTTTTTGTTTGTTTGTTTTTTGCGATGGAGTCTCGCTCTGTCACCCAGGCTGGAGTGCAGTGGTACTATCTCGGCTCACTGCAAGCTCCACCT	1	+	chr2:18177497-18177616
NegCtrl_Intergen550	chr2_18178208_1	GCAAAGAGAGAGGTAAAGTGACTTGCCTGAGCTCTGACAATTAAAGGGAGCATTGACATTTAAATGCAATTTTACATGGCTCCAACACTTAACGGTCTTCTTAGCTCTCAGAGAATGATC	3	+	chr2:18178208-18178327
NegCtrl_Intergen551	chr2_235299719_1	GATCTCCTGGCCTCATAACTTGCATTTTTCTGTCACCCAAGAGTCTGGTGATAAGTTGGGCGCAGAAAACAACTGAGTTATTTGTGCAGGAGGACCATGTGTCCTGGACCATGAGAAAGG	1	+	chr2:235299719-235299838
NegCtrl_Intergen551	chr2_235300911_1	AAGCCTCCCGAGATGTGTTCTCCTGACCTCCTTTTTAGGCAAGACAGCTGACCCACTCCTGGCCTTTGGCGCCTCCAGTTTTCTTGTCCCACTCTCGGTGGTTCAGAGACCTTGCAGATC	1	+	chr2:235300911-235301030
NegCtrl_Intergen552	chr2_41510785_1	GATCAGTCTGAAATCTATCTCCCTGACCAATTAAAACTAGAGGTTTACATTACAGGCAAGAAATGTAACAATGTGTGAAAAAAAAAAACCAGGAACCAAGGAGAAGCAATCATGATAAAT	6	+	chr2:41510785-41510904
NegCtrl_Intergen552	chr2_41512239_1	TTCATACCCTTGCCGACACTTGTTATCTCTTATCTTTTTGATAGTAGCTGTTGTAAAACACATGAGGTTATATCATTGTGGTTTTGATTTGCATTTCCCTGATGATTAGTGATATTGATC	6	+	chr2:41512239-41512358
NegCtrl_Intergen553	chr2_5489347_1	GATCAATAACCAGAATATATAAGGAGCTCAAAAAACTCAACAGGAAAAAGTCTAATAACCCAGTTTTAAAATGACAAATATCTGAATAGACACTTCTCAAAAGAAGACATTCAAATGGCA	6	+	chr2:5489347-5489466
NegCtrl_Intergen553	chr2_5491750_1	ATGCAATTTTTTTGCCTCTTATCACTGGGAAAAATTAGTTCTGCCACTCAAGACCTTTGCTATTTGATAAGCCACTCATGTTGTAAATCTTGGACTCTGGAGTAAGGCAGAGCTGGGATC	3	+	chr2:5491750-5491869
NegCtrl_Intergen554	chr2_195279026_1	GATCATAAAAATTATAACAATTTGTTTTTTATTGAGAAAAATACTTTTGTCTAATTTGCAGGTTATTTACAAGTTATTTTAAAATATGTATTTAGAAAAAAATAGAAACAAGATAAAAAG	8	+	chr2:195279026-195279145
NegCtrl_Intergen554	chr2_195280356_1	ACTCAGCATTTACCTTATTTGAACACAGTTCTAACAGTTGACTACATTTGATTGGCCAAAACTTGGTAATTGGCACAAGTGTAGGCTATGGTCTGTTTACACTTCCACTAGTTGTAGATC	5	+	chr2:195280356-195280475
NegCtrl_Intergen555	chr2_103787369_1	GATCCAGCATGATTAATTTTTAAATGTTAAAAATGCAAAGTCCTAAATTAGGTGAGAAAAATGATATGTACTAATAGAGAGCAGGAAATGTCTTCTCTGATAAGAACTTATGAAAACATT	6	+	chr2:103787369-103787488
NegCtrl_Intergen555	chr2_103788632_1	GCCGGCAACCCACAAAGGCTTTGAAACAAGCCAGCTCACAGAGCTGCACTCAACTTCCCCAGTAAAAACACAATCTGTCAACATGCTTTAAAAAATACTTTTCATTGCCTTCCTCAGATC	2	+	chr2:103788632-103788751
NegCtrl_Intergen556	chr2_194008253_1	GATCACAATACTTGATTGTAGCATAAGAAGAAGAAAATATGTATTAAAGAGAGTAGAGCAGATAGTTTTAAGTACGCACATCATCCTTTCCCCAACTCCAGGCAGTGCAACATAGAGAGT	5	+	chr2:194008253-194008372
NegCtrl_Intergen556	chr2_194009359_1	AAATGGAGATGTATAAACTTCTTGACAAATAATTCAAAATTGCTGTGTTGGGGAAGCTCAGCAAACCTCAAGAGAATATAGATAAAATATTTAACAAATAAGAAAAACAAGGAAGAGATC	6	+	chr2:194009359-194009478
NegCtrl_Intergen557	chr2_147091494_1	GATCAATCATTGTTTTAGCATCTTTTTAAAATAAAAGACAAAATCACTGAATTATGAGTTCTAACGTTCTTCATAAAAAATTAGTAAGAAAACTGGAGAAGCCACTTCCTCATTATGAAT	6	+	chr2:147091494-147091613
NegCtrl_Intergen557	chr2_147092644_1	ATAAGCAAACACAAACCTCAGGGACACCCACACCATTCAGTTTTGTTCAGGAGTCTGTGGGCTGGCTGGGTGGTTCTAAATTGGCTGATGTGGACTGAGCTTACGCATGTGTCTGTGATC	1	+	chr2:147092644-147092763
NegCtrl_Intergen558	chr2_146332241_1	ATCTATATTGGAAGTATAGTATTGAGGTATCCAATTACTATTTTTCCTTTGTTCCCGTGAAGTCAATTTACCATTTAGCTTTATTGCTTTATTCCAGTATAGCTTTGCCCCCAAGTCTGC	5	+	chr2:146332241-146332360
NegCtrl_Intergen558	chr2_146334658_1	GTGTTACTGGTGTCCCACACTTCTCTGGGGCTTTGATTATTTTCCTTTATTCTTTTTCCCCCATTCATCTATATCAATTTATCTTCAAAGTTGCTGATTTTTTTTTTCTTATGTTAGATC	6	+	chr2:146334658-146334777
NegCtrl_Intergen559	chr2_150736572_1	ATCAATATTTATACAGAATACAGAAACATAAGCTATGAACATCTGACCAAAAGCAGACATTTGAAATAAAGAACACCGCCTCCATCTGACCTAGTTGATATGTCTATGAACCTTTCCCTT	5	+	chr2:150736572-150736691
NegCtrl_Intergen559	chr2_150737147_1	CACTGAAAACTAGAAAGCCTTTCTGAAATATACTAAATGAAAGAAATTAAATGAGAGGTACTTTGTTCCAGAATCAGATGATTTAGTGTTGTTACGATATAAATTATGTTCAAATAGATC	6	+	chr2:150737147-150737266
NegCtrl_Intergen56	chr1_96948883_1	GATCATGTATTGATAATGGTTAATGATGTATTTGCCCTATGGCAAAAGAATTAGCTATGGCATGCCTTTCCTGCTCTCAGAATCACTGTACAGAATCACTGTTTTTTCCCCTATTCATTG	5	+	chr1:96948883-96949002
NegCtrl_Intergen56	chr1_96949766_1	TGGTTTTAAATTTGCTCATAGAATTTGGAAAGTTATTTCACTAGTAAAAAAAAAAGTCCATGGAAGCAAAAATTTCCTCTAGTCATGAAAAACTGTAACTTTTTACTCAATTCTCAGATC	6	+	chr1:96949766-96949885
NegCtrl_Intergen560	chr2_192256733_1	GATCAATTTGGGGAAGATTTGTCTTTTATTATGTTAAGTCTTCTAATCCCTAGACATGGTATGTCTCTTCATCTATCTAGGTGCCTTTTTATTGCTTTTGTCATAATTTTGTAGTTTTTA	6	+	chr2:192256733-192256852
NegCtrl_Intergen560	chr2_192258055_1	CATCCCCTACCAGAGTGGTCCATGTATTACAATTCATCAACCTATATTGACACATCATAATCACTCAAAGTTCATAGTTTACATTAGGCTTCACCTTCAGAGTTGTGCATTCTATGGATC	5	+	chr2:192258055-192258174
NegCtrl_Intergen561	chr2_56959150_1	GATCTTTGTCAGATGGGTAGCTTGGAAAAATTTTCTCCCATTTTGTAGGTTGCCTGTTCACTCTGATGATGGTTTCCTTTGCTATGCAGAAGCTCTTTAATTTGATTAGATTCCATTTGT	5	+	chr2:56959150-56959269
NegCtrl_Intergen561	chr2_56961464_1	AAGCACGCTTTGCATGAATCACCCACCATTGGGTTCTTATCCCATCTGGAAAATTCATTTCTGGACTTATTTAATCAAATGCATGATACAAATCTACATCTGCTTCACACATAAGAGATC	5	+	chr2:56961464-56961583
NegCtrl_Intergen562	chr2_155146566_1	GATCATATTTCTTTCAGAACCTTTCTTAAATACTCTTCATTTGTTACCACCAGGCAAAGGCAAATCTCTAGTTTAGAAAACTTGATTTTAAAATAAATTAGAAAGTAAAGAGAGAAAAGG	6	+	chr2:155146566-155146685
NegCtrl_Intergen562	chr2_155149388_1	GCTGAGCAAAGTTCCTCCATGAGGCATTCCACTCAAACTCATTTTTCCTTGACAGTGGGTGGGTCAGTCTCATAAATTACTTCTTTTACGCCAGAGCATCTGAACATCTGAACATTGATC	2	+	chr2:155149388-155149507
NegCtrl_Intergen563	chr2_81874057_1	ATCCACCCACCTATTATCCGAGTGTTTTCCCCACTACCGCATTTAATGACTCCTAGACAATTTCCTTTTCTTAATTTGGTCTTATCTGAACTATATTTTTATAAGTCTTGTTTGAAATTT	6	+	chr2:81874057-81874176
NegCtrl_Intergen563	chr2_81875132_1	TCATCTGGAGGAATCAGTCAGTCCAGTTGCTGGTGTGGCTCCCTACCACCTAAAGAACCAACAGTTAGTTTTTTTCAGCTTAAACACTTGAACCTGTGGTTGAACCCTGTCAGAATGATC	1	+	chr2:81875132-81875251
NegCtrl_Intergen564	chr2_129560947_1	GATCTCTTGATTCATCCACCTCGGTCTCCCAAAGTGCTGGCATTACAGGCATGAGCCACCGCGCCAGGCCAACATTTTTTTATGATATCATAGCTTTGTGCTAGGTGCCCAGGGAATGCA	1	+	chr2:129560947-129561066
NegCtrl_Intergen564	chr2_129561664_1	TCTACCAGGTCAGTTGCTTCAAGTTTGCTAATTGTGTTGTTTAAATATTCCACATCTTGGCAGGGCACTTTGGCTCGCAGCTGTAATCCCAGCACTCTGGGAGTCTGAGGCCACTGGATC	1	+	chr2:129561664-129561783
NegCtrl_Intergen565	chr2_81810010_1	GATCCACATCATGCCTACTGATGAAACATGTATGCCTTCTGGAAATAAGGATAAACGAGTCAATATATGTACCTAACTAAAATTTTGCCTCACTAATATGGTTTGCCTGTATCCCCATTC	5	+	chr2:81810010-81810129
NegCtrl_Intergen565	chr2_81811066_1	ATGGAGAATTTTGACAGCAGGGTTTATTATTGTACTTAAGTTTTTTTTTTTTTTTAATAGTAACACCAATGCATAGGTCAGTAAGAATGTCCACATTTGTGGAAGTTTTATCTTTAGATC	6	+	chr2:81811066-81811185
NegCtrl_Intergen566	chr2_126554302_1	GATCAGTGCAATAATAAAAGTCTACTAACAGGCAGAAGGAGTTTAGAAAAGAAGAGAAATGACTATCAGGAGAATTAAAGGAGGATTTCTGGAGGGAAAAAAACAAAAACATCTGCTTGA	5	+	chr2:126554302-126554421
NegCtrl_Intergen566	chr2_126555603_1	TGCAAAGTACTGAGGAAATATTTTGTAAAGTGAGCTTTGGGTATAATTTAGCCCCATCATTATTTAGAGAATAGAGAAGGAAGAAAGAGGAAGGATTTTAAAGGCAGACAATGACAGATC	5	+	chr2:126555603-126555722
NegCtrl_Intergen567	chr2_22627657_1	ATCCTTTGGAGTTGATGATACTGCTGAGAAACTGAAATATCACCATACAAAGAATTAGCTAATAACTGAAGCTCTTATAGGAAGAGTCATAAAGCAGGTGTAAGCAAGCAGTATCTGAGG	5	+	chr2:22627657-22627776
NegCtrl_Intergen567	chr2_22628403_1	ACATTCCCCTGTCCATGCTAGAAAAAGCACATCCACACTCTTGCCTGGCTATTGCTGGTTAGAAATGCCAAATTCACATTGCATAAGGCCCGGGTATTTAACATCATACTAAGTGGGATC	2	+	chr2:22628403-22628522
NegCtrl_Intergen568	chr2_53101358_1	GATCCAGTAAGAGCTGATGTTGCAGCTCAAATCCAAAAGCACTCTGCTGGCAGAATTCCCTCTTCTTTACTCAAAGTCCACTGATTTAAACGTTAATCCCATCTAAAAAAATACACCTTC	4	+	chr2:53101358-53101477
NegCtrl_Intergen568	chr2_53102232_1	ATAAAACTCAAATGAATTTGTCTTCATCTTTAATAAAATAATTCACCATGTTAGGGGTACATGGGCCAGAATATTAAATACTAACGGAAAAATTTTGTTTGAATAGCAGAAAACATGATC	6	+	chr2:53102232-53102351
NegCtrl_Intergen569	chr2_45086371_1	GATCCGCCCGCCTCGGTCTCCCAAAGTGTTGGGATTACAGGCATGAGCCACGCTTTTTCATTTTATTTAAAATTTACATAGCATTCCATTTCATGGTTGTACTATATTTAACTGGTTCCC	3	+	chr2:45086371-45086490
NegCtrl_Intergen569	chr2_45087591_1	TCATTCAGGTTTTACCAGTTTTCCATGTGTGTATTAAGTTCTACACAGTTCTATCACCTACAGAGGCTGTAGTATCCATCACCACAGTCAAGAGAGAACAGTTCCATCATCACAAGGATC	3	+	chr2:45087591-45087710
NegCtrl_Intergen57	chr1_219682241_1	GATCAATAAATGGGAAATCACAAAAATTGGATTCCCCGGAACCAAGAACGTCCTCTCTGCAAATCCTTAAACTATGGGAAAATTTGGCTTAAAAATATATGAACATGTTTCTGAATACAA	6	+	chr1:219682241-219682360
NegCtrl_Intergen57	chr1_219683172_1	TTTCAGGTGTGAGCCATTAGCAACAAATTCAGAACAACAACAACAAAAAAAACACACATCTTGTACCTGTTTTTCTCCATTTCTAGGAAATCAGTAGTAATATAATGTTGGCATTAGATC	6	+	chr1:219683172-219683291
NegCtrl_Intergen570	chr2_17454958_1	GATCTTTGCCATTGTTATGAATGTCTAAGAATTATTTAAATTTAGAAAATAAAGAATGGAGTTCTTTGAGAGCATGTTGTAAAAATAATGTCTACAGTCTTGATATTTAGTAAGATACGT	6	+	chr2:17454958-17455077
NegCtrl_Intergen570	chr2_17455797_1	TCTCCAACACTGCCATTGACCTTCCCCACTCACCAAAAAAAAAAAAAAAAATGCATCAAGACTTTCCACTTTGTGCGGTAGTACCAGCACTAACCCAGAAATTCATTTTTTAGGTTGATC	4	+	chr2:17455797-17455916
NegCtrl_Intergen571	chr2_180296682_1	GATCTATTTGGAGTTAATTTTTGTAAAAGGTCTATGTTCAGATTCATTTACTTGCATATAAATGTCTAATTATTCCAGCACTATTTATTAATGAGACTCTCTAGGATTGTCTTTGTTCCA	6	+	chr2:180296682-180296801
NegCtrl_Intergen571	chr2_180298164_1	TTTTACTACCATCCTAACCTATTTTACCTGATTTTTACTAGTATATTAGTAGAGTGTGCTAGTGAAACCATCTTAACCTACTACTTTTGTACCACCCAGCTTGAGTGCAGTGGCAAGATC	5	+	chr2:180298164-180298283
NegCtrl_Intergen572	chr2_180356333_1	GATCTTTGTTATTTCTTTTCTCCTGCTAGCTTTGAGCTTGCTTCATTCTTGTTTCTCTAGTTTTTTGACATGACATCAGATTATCAATTTATGATTCTTTAGAATTTTTGATATAGTCAT	6	+	chr2:180356333-180356452
NegCtrl_Intergen572	chr2_180356927_1	TACTATTGTGTTGCTGTCTCTCATTTCTCAGGTCTAGTAGTAATTGTTTTATAAATTTGGGAGCTCCAGTGTTAGGTATATATAAATTTACAATTGTCATATTTTCTTTTTGGATTGATC	6	+	chr2:180356927-180357046
NegCtrl_Intergen573	chr2_123137745_1	GATCAGGAGATAAGTTTCACATGCTAAAATATTGGCAAATGGAAAAGAAAGAAAATAATTGTCCCAGAAGAGCAAAAACTGGATGTGTATTCCTGGCCAGAGGATATAATATTGGTCCGA	5	+	chr2:123137745-123137864
NegCtrl_Intergen573	chr2_123139136_1	CCCTGAAGTTCTGGGAACAAAGGGAGGTTATACCACAGGCTCTATCTTCTATTGCTCTGTCCTTCACCCCACTCATAACATCTATAATTATTAAGTATATAAAAGGTACTTTCCATGATC	4	+	chr2:123139136-123139255
NegCtrl_Intergen574	chr2_161487043_1	GATCTTGCTCAGGATTGCATTTATTACTTAATTCATATTTTTCTAATAGGGAAAACATGATGATGTTTCAGGTCTTTAGGTATTTATGAAGTTCAAACTCTGTGTCCAGTAGTCCTCAAA	6	+	chr2:161487043-161487162
NegCtrl_Intergen574	chr2_161489379_1	CCATAGTTTCACCTTACTGCTCATTTTTGAGACCACTCCCAGGGCCAACTTTCATAGACTGGGTTCTCTGGAAGTCAGCATTGAGATGGAATTTGGGGTGCAAGATGTCTGTTAGGGATC	1	+	chr2:161489379-161489498
NegCtrl_Intergen575	chr2_189387089_1	ATCAAGAAAATATGGTACATATACATCATGGAATATTATACAGTCATAAAAAAGAATGAAATCATGTCCTTTGCAGCAACATTGATGCTGCTACATGCCATTATCCTAAGTAAACTAATG	6	+	chr2:189387089-189387208
NegCtrl_Intergen575	chr2_189388167_1	ACAGCAATAAAAATGGCTCTCCTGGAGGACGATAAGATAAAGTAATTACTGCTATATGAAAATAAAGAGTGACAAGGCAGGGAGTGCTAGAGGGAGCATTGTCAACTAGGAGGGGTGATC	3	+	chr2:189388167-189388286
NegCtrl_Intergen576	chr2_83413638_1	ATCAAATAATCTACAAGTATAATAAACATTCACAATTCTATAAGAACACATGAAAAATGTGATTACTTTTTGTAAATGAATCAAGTAAGTTCAGACAGATGCTATGAGTTTTGAATAATG	7	+	chr2:83413638-83413757
NegCtrl_Intergen576	chr2_83414436_1	AGCTTTCTTTTTTGCACTATTTGTGATTTCTTTTTTGCACTATTTGGTGTTCATGTATAAAATTGAGAACTTCAGAAACTATTTTTTTTCAGCATGAGAGAAGTCAGACTTAGCAGGATC	6	+	chr2:83414436-83414555
NegCtrl_Intergen577	chr2_228271522_1	GATCTATATTATGTAGGCCTTTGAAATATATTTAAATAAATTTACATGACTTTCTTTGTATCAGTGATATGTATCTTTAGATGAAATCTGATATATTCTAGTGGTTTTTTATAACAAATG	7	+	chr2:228271522-228271641
NegCtrl_Intergen577	chr2_228273532_1	CATTTACCAAACAGTAAAAACTTGGTGGGTATAACAGGGAAAGTCTTTCTTTTTTTCTTTTCACTTCTACTTTAGAAAATCAAGAATATGGACAGATTTGTGGATTACCAGTTTCAGATC	6	+	chr2:228273532-228273651
NegCtrl_Intergen578	chr2_163047710_1	GATCTACTATGACTTTGGAAAATTTTGTAATATAAGAGGCCTACTTCTTTTATTTATTTATTTATTTCTAGATTTGTAGTCCATATTTTCTAAATGGGCCTTTCCTCCTATAAGAAGTCA	6	+	chr2:163047710-163047829
NegCtrl_Intergen578	chr2_163049038_1	GCATTTAGATTCAATTCTGACATTTTATGCTATAATTGATATGTGTATCACATACTATTTATAATATATTATGTGTAATAAAATCGTTTTTATTACTTCATTGGGATTTTCAGAAAGATC	7	+	chr2:163049038-163049157
NegCtrl_Intergen579	chr2_35609268_1	GATCTCTTCTTAATGTGAAGTCTCAGAACTATTTTGGAAAATCCTGTTTCCCCAGAATGCACATCAGTTTTGTAAGGAGGGAATAATGAATATGTGGTATGGCACAACTCTACTCAGAAG	5	+	chr2:35609268-35609387
NegCtrl_Intergen579	chr2_35611009_1	CTCCAACTCTCCCTCTACAGTTGGATTGATTACCCTCCTGGCTTTCAGCACAGGTATCACCATGGGCTTTCCATTTCCCATCATACAGGGAATTTTCCTCACCTTTCCTCTGGTTTGATC	1	+	chr2:35611009-35611128
NegCtrl_Intergen58	chr1_195508441_1	GATCCTTCTCCCTTCTACTCCCTCCCACTTGCTGATATCAGGAAAGGCCATGTGAGGCTGCAGTGAGAAGGTGGCCACTTGCAAACCAAGAAGTTGGCCCTCGACAAGAACTGAATTGGC	1	+	chr1:195508441-195508560
NegCtrl_Intergen58	chr1_195510620_1	AGGTCAGCTTTCACATTTAACATGGTAATTTTTTTTCTTCAATTGATGTCATAGTCTACTGCTATGCTAATAAATTTTTTTCTTTCTGAACATTATATTAGTGGTGGTTCTGCAAAGATC	6	+	chr1:195510620-195510739
NegCtrl_Intergen580	chr2_223682744_1	GATCTTATAAGAGTTATTCACTACCATGAGAACAGTATGGGGGAAACCGCCCCCATGATTCAATTATCTCCATCTCCACCTTGCCCCACGATTGACACATGGGGATTATTACAGTTGAAT	2	+	chr2:223682744-223682863
NegCtrl_Intergen580	chr2_223683813_1	ACCAGCCAGGGCAGCATAGTGAGGTCTTGACTCTACTAAAAAATAAAAAAATAAAAAATAGGTGGCATGGTGGCACACACCTGCAGTCCCAGCTACATGGGAGGCTGAGGTAGGAGGATC	1	+	chr2:223683813-223683932
NegCtrl_Intergen581	chr2_155233405_1	GATCTTCACATTTCCTTTTCTTTTCATCATCAGAAATCTTACTGGCCTGTTTCAGTTTTTAGCGGATTTCTTGAGATAAACTTTTACTTCACTGAATCAATTTTACTCTTTTCTGCTACT	6	+	chr2:155233405-155233524
NegCtrl_Intergen581	chr2_155234720_1	AAAAAATCCTCAGGGAACAGTGTGCTGATGTAATGCACCATCATTGCTGTGGGGATTAATTTTGATAGTTGGGAGTTAGTTTGGGGGCAAAACTCTCCTCTCTAATGGGCATATCTGATC	3	+	chr2:155234720-155234839
NegCtrl_Intergen582	chr2_204161581_1	GATCTTGCCAGGTGTGGTCAAGGATTTGTTCGATTTCTTTCTAATATCTTGGTGGGCAAAATATCATTGTATATAAAATATCCTAGAACCCTGTCCCTCAAAGTATGGTTCATAAAACAA	5	+	chr2:204161581-204161700
NegCtrl_Intergen582	chr2_204162254_1	GTTTCAGAAAGAAAAAAGCTATCTAAATTTTATGGATTTAATATAACTATGACTTGAAAATTGGATAAGAAAAGTACAAGAAAAGTAGAATCATTTCACTTATAAATAGATGCAAAGATC	7	+	chr2:204162254-204162373
NegCtrl_Intergen583	chr2_222772278_1	GATCATCCACCTTCATAGTGACCCAGCTCACAGATGGTTTGAAAACGAGGCATTAATTCATTCTTAGTCTCATTAGGAGCCTCATTAATTTCTTTAGCAAACTTTGCTGTGTTCCTTCAC	4	+	chr2:222772278-222772397
NegCtrl_Intergen583	chr2_222773295_1	TTGATTGAGCTGGGGCTGAACCCACTGCTGTTGAGGATGCGGCCAGACACTGATGGAGTGCTGCTGTCTGACATTGCCTTTTCAGACTCCACAGAATACCTTTCCCCACCAGACTAGATC	1	+	chr2:222773295-222773414
NegCtrl_Intergen584	chr2_62386511_1	ATCTGATGGTTTCATAAAGGGGAGTTCGCCTGCACAAGCTCTCTTGCCTACTGCCATGTAAGATGTGCCTTTGCTCCTCATTTGCCTACTGCCATGTAAGATGTGACTTTGCTCCTCATT	1	+	chr2:62386511-62386630
NegCtrl_Intergen584	chr2_62387093_1	TTGTTTCATGCTCAAAATCATTAAAAATGTTATATAAAATTACCTTCAGTTTGTGTGTATAAGGTGTATATGTAACATAAATGAATTTTGTGTTTATACTTGAGTCTTAGCCCCAAGATC	6	+	chr2:62387093-62387212
NegCtrl_Intergen585	chr2_2496496_1	ATCAGTGCAAACTTTTAAAAATAAGAATGAGTTTCAGACAACTAAATTTAATTTCTATGTTTTCAGGTCAATAGTGGCTAGAGTGCTTGCATGTACTATGACCAAAGGAACATGCTTATA	6	+	chr2:2496496-2496615
NegCtrl_Intergen585	chr2_2497033_1	CTCAATGTCTCTATATGATTCAGCATTTTCAGGCTAAGTATAACCATGAAACCACAGATAAATTGATTACCATGAAAATATGTCCAATGTTTACAACAGCATCATGGTGACCACGAGATC	5	+	chr2:2497033-2497152
NegCtrl_Intergen586	chr2_41451346_1	GATCCTGGAGACAAAGCACAATCAAAGCAATGGCTACCAAGAGGTGGAAGTGGTCCAGGCAAAGCAAAAGCAGGCTGGTCAAGAGCAAATCTCATGGCAATAGTTTTGAAGGCATTTTGC	1	+	chr2:41451346-41451465
NegCtrl_Intergen586	chr2_41453185_1	ACCCTAGATTAAGTCTAGTATTGTGCTAGTTCTGCTGCTACGGTTCTTAATGTTTTTACTCAATAATATCACAGAAAAGTCTCACAAAACAAATTCAGAAATCTCACTTTTTAAAGGATC	6	+	chr2:41453185-41453304
NegCtrl_Intergen587	chr2_125344238_1	GATCTGTAACTACAAGAAATAAAATTTATTGCTTGTTACTTTTAAAAATAAAATAATTCACAATCATATTTCATATAATAACAATCATGTTACTGTAAAGGGACAGACAAATAGGTTATT	7	+	chr2:125344238-125344357
NegCtrl_Intergen587	chr2_125345792_1	AGCAGTGTTCTAACAATAGTCATTTAAAAATTAACATGACATAAATAGTTACATTTCAAGCAGTGTTCATTAAGATAGGGTCACACTGATATTTAGAAAATAATAGCCCCAAAGTAGATC	6	+	chr2:125345792-125345911
NegCtrl_Intergen588	chr2_82079180_1	GATCTTGTGGCTCTCTTAAATGTCTAATTTTGCATCATCAACTGAATTATTTCATAAAGTAATATGAACCTACCATTAGAAGGGTGGATATAATTTAATCTCCTTTCTTGTATTAAAATA	6	+	chr2:82079180-82079299
NegCtrl_Intergen588	chr2_82081720_1	CATTTTGGATTACTATTAATTTATGGAATTAAGATTAGAGTCTCTGTGTACAGACAAATCTCAGGATACTCCTATGTGTTCCTAAAATATATGAGCTATTAGTCTGATGCAAGCAGGATC	6	+	chr2:82081720-82081839
NegCtrl_Intergen589	chr2_224112930_1	GATCCAAAAACAAGAAGCTCAAAGAACTCCTGGTCAATTCACTTCAAAAAGAACATCACCAAGGCATGTAATTGTCAGGCTATCTAAAGCCAATGTGAAGTAAAGAATTCTAAGAGCAAT	5	+	chr2:224112930-224113049
NegCtrl_Intergen589	chr2_224115080_1	AATTGTAATCCAAATTGTAAACCTTATGTGTTGGGGGAGGGACCTTGTGGGAGGTGATTGAATCATGGGGGCAATTCCCTGATGCTGTTCTCGTGATATTGAGTGAGTTCTCATGAGATC	2	+	chr2:224115080-224115199
NegCtrl_Intergen59	chr1_17918603_1	ATCTCTTGCCTTCAGACCCAACCTGACAATTGGATGTGGTTACTAAGTGCCTGGGGAATTTCTCCCCTGTTTCTGGGCTTCCCTCTGACCCCAGTAAAGCCTTCTCTAGAGGAAGGACGT	1	+	chr1:17918603-17918722
NegCtrl_Intergen59	chr1_17919466_1	CTGGCCCAAATGTTATCTGCCATCAACTTCACTTAATTGGAGTTGACCCAGAAGATTTGAAATGGCAGGAGAAGTTGTTCTGGCATTAAAGGACTTCCATGAATGTTACACAAGTAGATC	3	+	chr1:17919466-17919585
NegCtrl_Intergen590	chr2_56479791_1	GATCATAAATTTGTCTTGTTTTAAGCAATTAAGTTTGTGGCAATTTCTTAAAGCATCAATGAGAAACTAATATTGACATTTTTTGAGTTATTTTCTTAGTGCTTATTCTAGGACTTTCAA	6	+	chr2:56479791-56479910
NegCtrl_Intergen590	chr2_56480810_1	CTGGCCCACTTGGATACTCCCTGTGTAATGGGAATTGGGATTGGGGTGACAGATGCCATCTGGCTGCCACTACCTACTCAATATAGGCCTTCCACAGTAGGGAGTGTGGAAAATGGGATC	1	+	chr2:56480810-56480929
NegCtrl_Intergen591	chr2_194952479_1	ATCAGGATTTTATCTTTATTTACCATGTGCCCTCACATCTAGAACAGGACTTTAGTGGGCATTCAATATTTGTTAAATGAGTAAAGTTGGCAATATACATTGAGCACTAATACATAAGCC	6	+	chr2:194952479-194952598
NegCtrl_Intergen591	chr2_194953121_1	TAAGATTTATCTTTTATCTTTTTGAAAATGTTCTGTTTTTCCACAATAATACAACTCAGGCCGGGCGCGGTGGCTCACGCCTGTAATCCCAGCACTTTGGGAGGCCGAGGCAGGCAGATC	1	+	chr2:194953121-194953240
NegCtrl_Intergen592	chr2_31635690_1	GATCTTATATTTAAGTCTTCAATACATTTTGATTTAAATTTTGTGTATGCTGAAAGATAGAGGTGTAGATTTTTTCTTTTTCATGTAATTTTCGTAACACAATTTATTGAAAAGGATTTT	7	+	chr2:31635690-31635809
NegCtrl_Intergen592	chr2_31637024_1	TTGAAAAGTTTGAATAGAACTGGTATTAGTTCTTCTTTAAATGTTTGGTAAAATTAAGCAGTGAAGCCATCTGGTCCTGGGCTTTTCTTTGATGAGAGATTTTTTACTATGGCTTAGATC	6	+	chr2:31637024-31637143
NegCtrl_Intergen593	chr2_84154027_1	ATCATTCACTTACTAATGGAATAACGTTGGATACATGGCTAAACCTGAAATTTGGGTTTCTCCTCTACACAGTGGAGGTCATCGCATGTCCCTAGCATACATTCTCCTGGTTGTTGGAGG	2	+	chr2:84154027-84154146
NegCtrl_Intergen593	chr2_84154589_1	ATTATCTAATAGTATTCTTTTGTATGGATATACTACATTTTCTTTAGCCATTCATCAGTGATAGACATTTGCTTTGTTTCCATGCACTCTTGGCTATTATGAATAATGCAGCTATGGATC	6	+	chr2:84154589-84154708
NegCtrl_Intergen594	chr2_208625292_1	GATCATGTCTTAACTCTTTGTCTCCAGTATATTTAATTTTGTCCTTTGTAAGTTTTCTTTGAACTATATTTGGTGCTTTTGAATTTCTGTCATGTAAGAAACAAATTATACTTGTCCAGG	6	+	chr2:208625292-208625411
NegCtrl_Intergen594	chr2_208626763_1	TGAAGTCCAAGATACATGATTGGCGAAAACAATTGTATAGGCACCATCATCTTCTGTGGTGTAGGTATAAGAGTTCATTAAACCTAGGTGCATAGCACCTATGGTGTAGTGTTATAGATC	4	+	chr2:208626763-208626882
NegCtrl_Intergen595	chr2_81363445_1	GATCACACCACTGCACTCCAGCCTGGTGACAGAGTGAGACTCTATCTCAAAAAAAAAAAAAAAAGGATGCACAAACCAACAGACAGACACACATACACACACACACACAGAGGAGAGAGG	1	+	chr2:81363445-81363564
NegCtrl_Intergen595	chr2_81364234_1	GCTCATTTGTAAGTTTCATTTAAATCACTTCTCCTCCCCTCCCTGTATTACAGGCTACAACTGTCAGTGGATTTAGCAGCTTGCAGTCTTAAGATGGGGTGGAAGTTGGGTGGAATGATC	2	+	chr2:81364234-81364353
NegCtrl_Intergen596	chr2_173622483_1	ATCTATTTTGCCAACTCTAGAATGGACCCTTCCTCAGCATAATTGCTTTCATCTGTGCCAAGAAGCAAATGCTTAGGATATCTCACATAGACAGTTTAAGGTGCCTGGAGTATGGCCCTC	2	+	chr2:173622483-173622602
NegCtrl_Intergen596	chr2_173623030_1	ACATAAATCATTCAACTCCACTGTGATTATGTTGAAATAATACAACATGGACATAAATGAAGAGAAATGATGTTGAACTGCCTTTACAGCTACAAGATTTAAACTTCTACCATAAAGATC	6	+	chr2:173623030-173623149
NegCtrl_Intergen597	chr2_128395662_1	GATCTTGTTGAAGGTTTTGGTTGGAAAGTGTGCATTTTCGCCTTCTGAATATTCTAAAACTGGGTCCCTGTGCACGTTGGAGTTGTCGAGCCAAAGGTGCTGGGGCATCTGCGGGCACCC	1	+	chr2:128395662-128395781
NegCtrl_Intergen597	chr2_128396638_1	TTCCCTGTCCCCTCTTGGTCTGTTCCTGCCCAGGGAGAGGGGACTTAGCATGACGATAATCACAAAGGGCTTTTCATTCTCTTCCTCTGGTAGCTGTCAGGGAGTGAGCAGCTGCAGATC	1	+	chr2:128396638-128396757
NegCtrl_Intergen598	chr2_4515571_1	ATCCAGGTGGGGTCTGAAAAGTTCCTGCTCTATGGCCAGGTTATGTGTTTAAAGTCCCCTGTGATTAGGATGCCATCAAATATTCCCATGTGGGACTGACCGAAGTGGTGATTTGAATGC	1	+	chr2:4515571-4515690
NegCtrl_Intergen598	chr2_4516973_1	AAATGTTTTAAAAATCCTTTCAAATAACAACAAAAAGGGACATTCAGAGGACATGCTGATGCCAATACAGTTTCAATCTACTAATTTGGATTATAATTATCTATGCACCTGAAAATGATC	6	+	chr2:4516973-4517092
NegCtrl_Intergen599	chr2_184485540_1	GATCTAAAAAACCTACTAGAACTTAGAAACATTGGCATATTTCTACAGATGGTGAAGCTAAATATAGAAGTATGGAAGTGTAGGATTATCCAACTTTCACTTCATCCCTATAATAAGAAA	6	+	chr2:184485540-184485659
NegCtrl_Intergen599	chr2_184486212_1	TTGTCTGGACTTAGAGGTATTGCTGAGTTGGAATAACATAAAATACTGATAATAGATTGAAACATTCTCCTTTTGTACTGTTCTTTCATTTTTGTTTGCCATGATGCAGTCAGAATGATC	6	+	chr2:184486212-184486331
NegCtrl_Intergen6	chr1_29559459_1	GATCTTGGTGCAGCAAATACAAATCTATATATCTGGCTTGTAAATCACCCATTGAAAGGGCCTGGAGATGCCATGGTGGAGAGGCTGGTGCAAGACCTGTGGCCTCACTTGACACACCCC	1	+	chr1:29559459-29559578
NegCtrl_Intergen6	chr1_29561361_1	TTCTTGTCAGGGTTTACTGACGAGTGTTCCTGATAGTGTGGAGTCTGGAGTGGGGGTCAAGCCTGGCCCTGGGGACAGAAAGCCCTGTTCTAAGCCTCCACCCCTGTGGGCTGTGTGATC	1	+	chr1:29561361-29561480
NegCtrl_Intergen60	chr1_68320798_1	GATCACTTGAGCCCAGGAGTTCAAAGCTAGCCTGGGCAATATAATGAGACCCTATCTCTAAAATAATAATAATAATAATAAAATCTATGAATAAGTTAGGAAAGACAAGGAAGAGACTGA	6	+	chr1:68320798-68320917
NegCtrl_Intergen60	chr1_68322411_1	AAAAAATTAAAGAAAGGCAAGGGCATTACTGAATACTTACTATGTGCTAATCTTTGCCAAGGTACACTTCTCTGTCCCTTTAATGTGGTCCCATTCTCACTCGTTTCCCATTCTCAGATC	4	+	chr1:68322411-68322530
NegCtrl_Intergen600	chr2_103698059_1	GATCCAGGACCCACTTAAGGAGGGTCTTTGACTTTCCGTTAGTGGAGCTGGTGCACTGTGCTGGAGGAATCCCCCTAATTGGGATTAGCCAGTCTTAAGTGGCAGAACTTGAGACTGTGC	1	+	chr2:103698059-103698178
NegCtrl_Intergen600	chr2_103699755_1	CAGAGTTATCAAAATACATGAGGCGAAAACTGATAGAAGAAGATAGGAAACTGAAAGGAGAAATAGACAAATGCAGTGTTACAAGTAGAGACCTCAATAGTTGCCAGTAATTGATAGATC	5	+	chr2:103699755-103699874
NegCtrl_Intergen601	chr2_67902048_1	GATCTCCTCCCTAGGGTGAGGTCTAGCCCCTGATAATTTTTAGAGAAAGTCAGAGGGAGGGGCTGTCAGTGATGCAGTTCAATATATAGATATTCACAGAAAACTCTAGTTTTCAGCCCT	2	+	chr2:67902048-67902167
NegCtrl_Intergen601	chr2_67903341_1	GACTTTTGGTAATGCTAATTGTCTTAACTTCCAACTATCGCTTAAGAATGGAGCTGCCGGCTGAGCACAGTGGCTCACGCTTGTAATCCTAGCACTTTGGGAGGCCAAGGCGGGCAGATC	1	+	chr2:67903341-67903460
NegCtrl_Intergen602	chr2_81148414_1	GATCCAATTTATCTTCTGAATATTGTTATATTGTTTTGTCTTTAATGAGTCAAAGTGACACTTTACATTGAAAGTGAAAAGGGGAAGGGAAAGGGGGAAGTCCACTGATTTACTGTTTTA	6	+	chr2:81148414-81148533
NegCtrl_Intergen602	chr2_81150076_1	TTTGTCCACCTGGAAGGCAGGGCTTTGGTGAAATGACTCTAAGTACTGGTATTTTTTTTTTCTTTTGTTTTGAGACAGAGTCTCGCAGTGTTGCCCAGGCTCCAGTGCAGTGGCACGATC	1	+	chr2:81150076-81150195
NegCtrl_Intergen603	chr2_147331210_1	GATCAAAGTTCGTAACTGATAACCAGTTAATGGATGAGAAGAGACGAGGCTTTGTTTTAGCATATTCTCCAACACCATGGATACATAAGGCACAGATGAGGAGCAGTTCATGGCCAAAAA	3	+	chr2:147331210-147331329
NegCtrl_Intergen603	chr2_147333603_1	GGAAGAGCTTTTTCGCATATGGTGCACATTCAAATCTTTCTCATCACAGCTCTCATGCTACCTCTTCCATGAAGTCTTCCCTGAACCACCCAATTCCTAATAATTTCTTCATCTCTGATC	3	+	chr2:147333603-147333722
NegCtrl_Intergen604	chr2_17032577_1	GATCTCCTGAGAACTCACTCAAATTGCATAGTGGTCAAGTCAGGTCTTCTAGGGTATCCATCAGCCAAATAACAGACATTGTAACCTTTTGTTTATTATTCTCCAAGCTCTCTGGCTTCC	3	+	chr2:17032577-17032696
NegCtrl_Intergen604	chr2_17033619_1	GTTTTTCAGTTGGAGATTCTTTTTTTTTTTTTTTTTTTTGAGACAGAGTCTCACTGTGTCATCCAGGCTGGAAAGCAGTAGCATAATCTTGGCTCACTGCAACCCCCACCTCCCAGGATC	3	+	chr2:17033619-17033738
NegCtrl_Intergen605	chr20_40876896_1	ATCTGGTGTCTGACTAGTCCCTGTTTGCACACCTCCCACAATGGTGCACTCATTACTGCTCAAGGAGGCCCCCTGGGAAATGAGTGACTGCACAAGTTCTTCTTGAACAGACCAATGTGT	1	+	chr20:40876896-40877015
NegCtrl_Intergen605	chr20_40877657_1	AGACTCTTTAATATACAAAGAGCATGGTTTCAAAAGGAGGGAGAAATGGTATAGATTAAGAGAGACTTGCAAGTTGCATCAACCAAATGAAAAACGTGGACTTTCATTTGGATGCTGATC	5	+	chr20:40877657-40877776
NegCtrl_Intergen606	chr20_55077607_1	GATCCTGACTTGTTACCTAATGCCCCATCCCAAGATTCTATCTAAAATACTACATGTAAATACTACAGGTATTCATTTATCTCCTTAAGCTCCTCTTGGTTGAGACAGTTTCTCAGTCTT	5	+	chr20:55077607-55077726
NegCtrl_Intergen606	chr20_55078598_1	GCTAACTTGTGTATATACACAGACCTATAAACAGTTCTATATGTAACTATCTATATCTATATTAAGCTAAACCTAAGTTTATCCTGATTTCTCCAATTCTAATCCATTACTTCACAGATC	6	+	chr20:55078598-55078717
NegCtrl_Intergen607	chr20_56970305_1	GATCCTCCCACCTGAGCATCCTGAGTAGCTGGGACTGAAAGTATGTGTCACCACGCCCGGCTAACTTTTGTATCTTTGTAGAGACGAGGTTTCACCATGTTGCTCAGGCAGGTCTTGAAC	1	+	chr20:56970305-56970424
NegCtrl_Intergen607	chr20_56971241_1	CAATTCTCTACTACATCGAAGCAGCCGGTACCTCACATGTGTATTCTCATCTCCATTCAGAAAGCTCCTAACTACATTTCCTGGAGGTGCCCTGTGTCCAAAGGTGCACTTTGTCTGATC	1	+	chr20:56971241-56971360
NegCtrl_Intergen608	chr20_51198480_1	GATCCCGGGTCTATACCCATGGAATGTCTGTGTGCTACTTCTCCATCTGCTCAGCTGGATTAGAGTCTCCCTAGAGGCCCATGTTTTCAGTTTTGTCGTAATACATCTGGAACAAGAGGG	1	+	chr20:51198480-51198599
NegCtrl_Intergen608	chr20_51199504_1	CCTGCCTCCCTGCATCACTCCCTACATCACTCCCTACAGTTGGTTCTCCATGGAGCAGATAGAGGGATTGGTCTAAAAATGCTGATTAGTCAGCTGCTGTTTTTCATTGCTTTTCAGATC	1	+	chr20:51199504-51199623
NegCtrl_Intergen609	chr20_11400755_1	GATCACCAGATTACTTCCTCCATGGATGGGAATGACATTGGAGAGCTGGAATTTGTTTCAGTCACGGAACTGATAACATAATTGCTAGGTTTTAGATACTGGAATGACACACAATTATAT	5	+	chr20:11400755-11400874
NegCtrl_Intergen609	chr20_11402597_1	ATACACATGCATATAGACACACAGGTTAGTATGCATACATATATTTTCTGACTCTGTCAGCTGGGAAGGCTGAGAAGCATTCGCACCCCATTGGCAATGAACACATCTAACATCCAGATC	3	+	chr20:11402597-11402716
NegCtrl_Intergen61	chr1_118272402_1	ATCCACCCACCTCGGCCTCCCAAAGTGCTGGGATTACAGGCATGCACCATTGTGCCTGGCCCTTGGCTTTCTTTTAGACAGAAGAAAAACATTTCCCCAAACCTCCAGCAAATCCCTTCT	1	+	chr1:118272402-118272521
NegCtrl_Intergen61	chr1_118273438_1	AAAGTTTGACATCATAATGTAGAAACCGTTTGTTTCTGGAGATGTTAGTTGTTAGATTACTCCCAAGGTAAATACCACTCATTTGTGACACCATAGAGATAACCACTATTAACTAAGATC	6	+	chr1:118273438-118273557
NegCtrl_Intergen610	chr20_40213375_1	GATCGCCTGAGGTCAGGAATTCAAGACCAGTCTAGTCAACATGGTAAAGCCCCATCTCCACTAAAAACACAAAATTAGCCAGGCGTGGTGGTACATGCCTATAATCCCAGCTACTCAGGG	1	+	chr20:40213375-40213494
NegCtrl_Intergen610	chr20_40214514_1	GTCCTCATGTTACAGAAGAGGAAACCGTGGCAGAAACGTGGTGACTAATCTCCCCTAAGTCACACAGATAGTACCCTGTGTACACACTCAAAAGTGAACCAAACAGTCTTGCTTGGGATC	1	+	chr20:40214514-40214633
NegCtrl_Intergen611	chr20_39517908_1	GATCATGAGACTCTACTGCTCAAAGCCCTCCATGCCCCCAAATCACACTGAGGCTCAAATCTAAACATTCAACGAAGGTCCACCAGGCTATGGATAACCTGGTCTTTGCTTGTCTCTGTC	1	+	chr20:39517908-39518027
NegCtrl_Intergen611	chr20_39520065_1	AAAATATTCCATTCTTTTGCTGGCCAATTGACATGCCCCAGTTTTTTGGTAGACAATATGGTCCGTATTTGCCTGGAGTCATGAGTAGAATGCAGGAAGCCTACGTTGCAATTTTGGATC	3	+	chr20:39520065-39520184
NegCtrl_Intergen612	chr20_41930985_1	ATCCCAGGGCCCTGGGTAGCTCCGCCCTTGTGGCTTTGCAAGGTGCAGCCCCCAAGGCTGCTGTCATGGGTTGAAGTTGAGTGTCTGTAGCTTTTCCAGGCTGAAGTTGCAAGCTGCTGG	1	+	chr20:41930985-41931104
NegCtrl_Intergen612	chr20_41931516_1	CCAGGCCTGGGCCCTGAAATCATTCTTTCTCTGGACTCGTGATGGGAGGGGCTGTTTCCAAGATTTCTGAAATGCCTTCAAGGCTTTTTTCCTATTGTCTTGGATATTAGTACCTGGATC	1	+	chr20:41931516-41931635
NegCtrl_Intergen613	chr20_60966115_1	GATCACAATTCAACAGATTTGGGCAGGGACAAACATCCAAGTGATATCATTACAGCAACACCGCTGGTGGGCTGGAGCTGCCAAGGGCCTGTGGGCACCCTCCCTGCTTTGTGAGTGAGG	1	+	chr20:60966115-60966234
NegCtrl_Intergen613	chr20_60967007_1	TTGTCTCAGTCTACCGACTCAATTGCTAATCTCAGCCAGAAACGTCCGGGCACCCCAGCACCCAGTCATGTTGACACATAAAATTAACCATCACGACACGCAAAACTAAACTCACAGATC	1	+	chr20:60967007-60967126
NegCtrl_Intergen614	chr20_20869323_1	ATCCCACTTCTGTTTGGCCAGAAGACACTTTCCACCATGTTATGTTGTCTCTCAATAGAGTCTGATTTCCGTTTGTCTCCTTAATAATATTAATTAAACCATTTTTTCAAGTGAAAGCAT	5	+	chr20:20869323-20869442
NegCtrl_Intergen614	chr20_20870216_1	GAAGTCCTGTGAACTTAAATGAGAAGAAAGTTGCCATTATTTTCTCAAACCTGACTGAAATTTAGCGTTTCCTTTAATTATGAATCTACAGTACCTGTGATTTTGTCACCAGTAGAGATC	5	+	chr20:20870216-20870335
NegCtrl_Intergen615	chr20_55280587_1	GATCTAAATACCAATTTTCAGAAAATCTTTAGGACATTTGGACTTGTAAAAAAACACCACAGGGTTATAATCAGCAAAATTCAGATTGCGAGAAGCTCTATTGGATAGTGCACCAGTTTA	6	+	chr20:55280587-55280706
NegCtrl_Intergen615	chr20_55281821_1	CATGTATGTGTGTATATACAAAAAAAATTGATAAACCTCTATTAAAACTGACAAAAATAAAAAGCTAAAAGACATACATCACCAATACCAGAAATGAAAGAGATGGTATCATTTCAGATC	6	+	chr20:55281821-55281940
NegCtrl_Intergen616	chr20_55837783_1	ATCAATCCTGCTGTGTGTGCTTGAGAAGAATGTACATTCCATGCTGGGTGGAATGTTCTGCATATTTCTGTTAGGTCCATTTGGTGTATAGCTTTGCTCAAGTTTGCTGTTTCCTTGTTA	3	+	chr20:55837783-55837902
NegCtrl_Intergen616	chr20_55838893_1	ATACTAGAACATATTCCTCTTAACAATGATACTGTTAACCAACCTTTTCCCATCTGCCCTTCCTCCATACTCTTCCCAGCCTCTGGTAACCATTATTCTACTCTCTACTTCTATGAGATC	4	+	chr20:55838893-55839012
NegCtrl_Intergen617	chr20_16919624_1	GATCTGGATGTCTATAGAATTCTGAAAGCTGTGTTCTCTGTCCTCTCGTGGCAGGAGTGAAATTATTCAAAATTATTTTTTTACATGTGAGGCTTTGCCTCGGACTCCCTGAATGGCCCT	3	+	chr20:16919624-16919743
NegCtrl_Intergen617	chr20_16921008_1	AATTTTTGGTATTGCAATATATTGATTTCTTATTAACACATTCATTAATGAGGTCTAGTGGCAAATCAATCAACTACCATAATTTTGAATAGTGGTAAATGTGAACAGTGTTTCAAGATC	6	+	chr20:16921008-16921127
NegCtrl_Intergen618	chr20_57825136_1	GATCAGTGTAAGACTTGTGTATCCTCATTCGATGTATATATATATATTTTTTTTTCTGGGAATTCATATTAAAAGTGCACATCCATTACATTAACCCAGCAATCCCATTTGTACAAATCC	6	+	chr20:57825136-57825255
NegCtrl_Intergen618	chr20_57826831_1	AAAGTGAAAAGCGTATGTGGTTTCAGATAAGGCTGGATTTAGCAGCTCCAGCCATCTGGCCAGAAAGCTCCCCCTCACCTCTCCATTCTGCTTCCATTGTGTTGATTTCATCCTCCGATC	1	+	chr20:57826831-57826950
NegCtrl_Intergen619	chr20_16633279_1	GATCATTTTCTGTTCTTAAAATTTTGTCTTTTCCAGAATGTCGTATAAATATAACTTTTTGAGTCTATCTTCTTTCATTTAGCACAATTTATATGAAATTCATCCATGTTTTTGCATGAA	7	+	chr20:16633279-16633398
NegCtrl_Intergen619	chr20_16634896_1	GAGAGAAACAAATAGTTTACACTTGGGAGATTCATAGTATTTGTTTATCGTCGATTGTAGTAAAAATTTTGCAGTTTGTTTATGTAAAATGATATTGCTGACAAGATAACAGGCTAGATC	6	+	chr20:16634896-16635015
NegCtrl_Intergen62	chr1_195285134_1	GATCTCAGCATAACCAAATTTTCTATGAAGTGTTTGTCTTATGTTAACAACCTGATGTAAAATTATGGTGACCCCAAAGACATCTTTTCTTAGTTAACTCTTTCTTGTAATGAAAATCAG	6	+	chr1:195285134-195285253
NegCtrl_Intergen62	chr1_195287121_1	ATAATTTAAATAATACTAGGTACCAAACAATGAAAAGTGTGTAAAGCACTAAGAAGCCATTAATTGGAATATAATTTCTTCTCTAAACTGAGAGACAATGTGATAACGGAACCCAGGATC	6	+	chr1:195287121-195287240
NegCtrl_Intergen620	chr20_55935724_1	ATCTTTTGCTTATTTAGGATTGTGGGGCTGTTAGAAATTATCAAGGGCTAAATTTCACCCCAGCTACCTCTTGGCACTACTGATAACAGACAAGAGACAGCTGTAACCAAACTGAAGGTA	3	+	chr20:55935724-55935843
NegCtrl_Intergen620	chr20_55937539_1	GATTCCTGGCTTTCCTTGGTTGTTGATGTAGTGTCCCTGCAAAACTTAGGGTCACTCAGAACCTCATAATGTGACCTTACTTAGAAATAGGGCTTTTGCGGATATAATCAGTTCAGGATC	3	+	chr20:55937539-55937658
NegCtrl_Intergen621	chr20_7580963_1	GATCTTGATGGTGGCACTAATCTCTACCATTCTTCCAGGCATGCAGTATTGCTATTGGTTTACTATTTTCCTAAGTAGAGGCCATCCTACTGCATTCCAATCAGACTTTCTCATCCTAAT	3	+	chr20:7580963-7581082
NegCtrl_Intergen621	chr20_7581699_1	GGTCTGCGCAAGTCAGACTATTCTGATTGCTGCTTCATCTCTGCTGTCCTTCACAGTAACTACTTCTACCTTGACTTGGGCCGCTGAGTGCCACCACTTGACCCCTGGCACCCCAGGATC	1	+	chr20:7581699-7581818
NegCtrl_Intergen622	chr20_54744794_1	ATCTTCTAAATGTGTTTTTAAACATCCACTTTACATTATTTTCGCTGCTCAAATTCTTAAATGTATATTCTTTTCTGAAAATAACTGAAGTATTTGAGACATCAGTTTGTTACTCGTTTT	6	+	chr20:54744794-54744913
NegCtrl_Intergen622	chr20_54745307_1	GTTAACTGGCAGGAAAATATCAACGTCAGATAAGTGTGTCTATAAATAGTAATGCTACATACTATTTACGACCACTTCTGTTACAACTGTGTATCAATTACCTTCTTCATTTCTGTGATC	6	+	chr20:54745307-54745426
NegCtrl_Intergen623	chr20_24764311_1	GATCCCCAACCTGCACCCCTTCCCTTGCCTGTTTGACACCAACCCAGAGTGAGCAGCTTCAACCACCCCACCTGTGCTCCCATCTTGCGATGCTGTAGTCGACAATGGCTCATTGGGCAG	1	+	chr20:24764311-24764430
NegCtrl_Intergen623	chr20_24766080_1	CCAGCTTTGACCATTGTCAGGCTTCCCCAAAATAGAAAGGGGGCCTAGCATCAGAAAAGTGATACATGCCCCCTAAACACATTCTGGGGCTTGTCACCTCGTTTCCCTGGACCTCAGATC	1	+	chr20:24766080-24766199
NegCtrl_Intergen624	chr20_11092480_1	GATCAGTTAAATCCCCAGGTTGTTTCTAAATTAATTATTTCAATTATTCAGTTCTTATGTGGATATCAGTATAGATACAATTTTTCATTTCTTATATTCAATTCTTATGTGGATATCATT	7	+	chr20:11092480-11092599
NegCtrl_Intergen624	chr20_11093866_1	TAGATATTTTAAAATAGAGTTCTGCTCAGTCACAACATTAAGTTTCTTATCTTCAGTTTTCAAAGGAAGCATTTCTTTCTCTTCTCCACCTTTTTTTTGGATGAATGCCACCATAGGATC	6	+	chr20:11093866-11093985
NegCtrl_Intergen625	chr20_50375589_1	GATCAGTGGCTCCCTCGGCTGGGCCAGGGATGGGGAGTTTGGAAAGGGATATAGGGAACTTCGTTTTAGAAATGTTTTGAATGTTGTTTTGGGTGTTTGATTCATTGGAATTCATCAGAC	1	+	chr20:50375589-50375708
NegCtrl_Intergen625	chr20_50377898_1	GAAGCTGGGATTACACACGCGCAACACCACGCCCCGATAATTTTTGTATTTTTTTTTTAGTAGAGACGGGGTTTCACCATGTTGGCCAGGCTGGTCTTGAACTCCTGAACTCAGGTGATC	1	+	chr20:50377898-50378017
NegCtrl_Intergen626	chr20_12658030_1	GATCTAACACTTTATATTAACACTCTTAACATACATCACAATATTTAGGTATGAAACTTTTATGTGACTTTCAGCCAGCAAGATTGCAAGCTCCTTAGATGTGAGAGGTCTGGAAGAATA	6	+	chr20:12658030-12658149
NegCtrl_Intergen626	chr20_12660303_1	ATATTTTGTTGAGAGAATCTTCACATTAGATGTTAACTTTCTCACTGGAACTTGCATTTTTATATGATTCCATGATATTTCAAGGCATCTAGGACATTTTATCTGCTCCAATTTTCGATC	6	+	chr20:12660303-12660422
NegCtrl_Intergen627	chr20_52745522_1	GATCTATTGGGAAGACAAATAATTAATGCAGATAGTTTATGCCTCAGAGCCAATAAACATTGCATCAATTCTAAGTGTTATGGAAGTTCAAAGAAGGACTGTTAAGGCCAGATTGTCGGC	5	+	chr20:52745522-52745641
NegCtrl_Intergen627	chr20_52746376_1	GTTAGGAACAGAGTCTCACAGCAGGAGGTGAGCAGCGGGTGAGTGAGTGAAGCTTCATCTGTATTTACAGCTGCTCCCCACTGCTCGCGTTACCACTTAAGCTCTGCCTCTTGTCAGATC	1	+	chr20:52746376-52746495
NegCtrl_Intergen628	chr20_41821584_1	GATCATGCCATATGAAACATACTATTTTATATTTCTAAAAGCAGCATGTTGAAGATTTTGCTTCTGCAGTTGTTTCAAGCAGAGTTCTTGGCAATGTGGACAGTGCTTGGTAGTAACACA	5	+	chr20:41821584-41821703
NegCtrl_Intergen628	chr20_41823098_1	AAGTCATTTGTCTTAATTTCAGCTCTCTCACTTGCAGGGTCTGCAAACATGAACAAGTCACCCTTTTATCTTTGGCTTCAGTGTATCATCTGTGAAATGATGAGGTTGGAGAAAATGATC	4	+	chr20:41823098-41823217
NegCtrl_Intergen629	chr20_12159217_1	ATCAACCACAGGGAGGAGGAGGCAGAGAGCTAGAAACTGTGTCAAAGGTGACTAAGCCCTTCTTGTATGAGATAGTTAGCCCTATACTCAAAATGGATGCCACGGCAGTGCAAAATTACA	1	+	chr20:12159217-12159336
NegCtrl_Intergen629	chr20_12160538_1	GAGTCATCTGTAAGAATTCCGGAAGAACACAGGTATTATTTGTTCGAATCTGGACAGGTGTATGGCAGAGAATGTTTTAGGTAGTGAAAGAAGCAGCCCCTTAGGGGCCAGGTAAAGATC	2	+	chr20:12160538-12160657
NegCtrl_Intergen63	chr1_199944324_1	GATCTTTCCAAACCTTGCCCTGTTAACCTCTTTGTCTGGCTATTCATCTTTATCCTTTATAATAAACTGGTAAATGTAAGTAAAGTGTTTCTCTAAGTTCTGAGTTGTTCAAGCAAATTA	6	+	chr1:199944324-199944443
NegCtrl_Intergen63	chr1_199945999_1	TATGACTAGGTTTTCACACACAAATTGGTTTGGCTCTCATTGAAAATATCCACAGCTAAGCTGAGTGGGGTGGCAACGAGCCTGTAATCCCTATTACTGAAAGGCTGAGGCGGGATGATC	1	+	chr1:199945999-199946118
NegCtrl_Intergen630	chr21_22845721_1	GATCCTCCAGGGGCTCTCTGTAGAAGACTCTGTGGGCACATGGCACATGGCAATGAATACTGGCCATCCTGCTGTGTGGGACCTTTGGGCCATGAGTCTCAGCCATGGCTGGCAGGGAAG	1	+	chr21:22845721-22845840
NegCtrl_Intergen630	chr21_22846760_1	TCCCAAGCCATCAGAAATTATCTTAGGGTCCCTAATGTGTGCATTAGGAGCGCCAAGACAAAATGGAGAAAAATAATTCAGTCAACTGAGAAAAAAACCTTTTTCCAGCAAAACAAGATC	5	+	chr21:22846760-22846879
NegCtrl_Intergen631	chr21_23584584_1	GATCTCAACAAATATAAAATCCACTGAAATTTTGAGGCCTTTTATTTAGTAGCTCAATTATGACACTGAAAGAATGAAATAAACTGAAAGTGAACAAAGAAGAGATAGAATACCATAGTA	6	+	chr21:23584584-23584703
NegCtrl_Intergen631	chr21_23585679_1	TCCAAAAATATTACATGGAACATTCCAGAAATAAACAATTCATGTTTTAAATTGTATGCCTTCTGGGTAGCATGATGAAATTTTGTGCTACCCCACTCTGTCCTGCCTAGGACACGGATC	5	+	chr21:23585679-23585798
NegCtrl_Intergen632	chr21_19199471_1	GATCCATAAGTTCTTTCACGGCTTCTCACTTCCTTTCTCCCACTTTACATAATTTCTGACTTCATTAAGACTCGAGTCCATTGACTTCTCTATTTTCTTTCAGTTAATTATTCCTTCATA	5	+	chr21:19199471-19199590
NegCtrl_Intergen632	chr21_19201555_1	AGTTGGGATTTAGGGGAACCAAAAGGATTTGGGTTTAGCAGGTACTTCTTATTGAGCATCTCTCATAACTAGCCCAGCAGTCTCCATTCTGGGAAATGACCATCTCCTCTATTTATGATC	3	+	chr21:19201555-19201674
NegCtrl_Intergen633	chr21_23189313_1	ATCTAATATTTAATGGCACAACAGGGTCGTTCCGATTATTATCCTTTAGTTATAACTAACTTTTTAAAACCATTTTAGTTAAAATAACTAAAGGATTATAACTGGAATGATTATAACACA	7	+	chr21:23189313-23189432
NegCtrl_Intergen633	chr21_23190804_1	AAATGAACATGTCACTTCAGTCATTTTTGTAACTCATTATAGCATAACATTTGCCCAAATGTCATGTTGAATTATTACCTCAAATGTTGGAGGAGGGTCCTGATAGGAGGTGATTAGATC	5	+	chr21:23190804-23190923
NegCtrl_Intergen634	chr21_17149932_1	ATCACTTGAGGGCCAGAGTTTGAGACCAGCCTGGCCAACATAGTGAAACCCCATCTCTAGTAAAAACACACACAAAAAATTAGACAAGCATGGTGACATGCAATTGTAATCCCAGCTACT	2	+	chr21:17149932-17150051
NegCtrl_Intergen634	chr21_17151251_1	AAAGAGGGCATCCTTGTCTTGTGCTGGCTTTCAAGGGGAGTTCTTCCAGCATTTGCCCAGTCAGTATGGTGCTGGTTGTGGGTTTGTCACAGATGACTCTCATTATTTTGAGGTATGATC	1	+	chr21:17151251-17151370
NegCtrl_Intergen635	chr21_27186993_1	GATCTGGGCTGAGCCAGTATAATTTCTTTTTTGGTTTGTGCATACCCAGATTTGATGTTTTTGGAGATTGTGTCTGAGCATTTTTCTGAAGCCACAGTGCATTAAAAGATTAAACATCCA	5	+	chr21:27186993-27187112
NegCtrl_Intergen635	chr21_27188401_1	CACTGGGATTACAGGCGTGAGCCACCATGCCTGGCCACGTTTCTCAACTCTTGATGAGGACAGTATAACCTTGATATCAGCATAAAACAAGAACATTATAATATAGGGAAATTACAGATC	3	+	chr21:27188401-27188520
NegCtrl_Intergen636	chr21_16947859_1	ATCCTAAAAGCAGGAGGAGAAAAGAAAAAAATAACATACAATGAAGCTTCACTATGTCTGGCAGCAGACTTTTCAGTGGAAACCTTACAGGCCAGAACAGAGTGGCATGACATATTTAAA	5	+	chr21:16947859-16947978
NegCtrl_Intergen636	chr21_16948706_1	AACAAAATGGCAAGAGTAACTTCTTACTTATCAATAATAACATTCAATCTAAGTGGACTAAACTCTCTAATCAAAAGACTTAGAGTGGCTGAATGGATGAAATAACAAGACCCAGTGATC	6	+	chr21:16948706-16948825
NegCtrl_Intergen637	chr21_24744681_1	GATCTGTGTTTTAGAAGGAATGAAACTATCAAACATATTATGGTAGGCATGGCATAAAACTGGGTAAAAGAAAATCTTCTTTAGTTAGTTAATGGATTATCTGTTGCTAAACTGAAATAA	6	+	chr21:24744681-24744800
NegCtrl_Intergen637	chr21_24745436_1	CTCATAGTACTATGGGCTGTATGAATTGTATGGACCATTTAGGGGCACAGTGAGAAGGTGGGTACTTGCAAGTCAATGAGAGAGGACTCAGGAGAAACCAATTCTGCCAACATCTTGATC	1	+	chr21:24745436-24745555
NegCtrl_Intergen638	chr21_22721036_1	GATCTGGGTTAGAAGAATAAGGATGGACTGTCATATTCTGAAATTTGCATTCTTTTTTAAAATTTTTATATATATATTTATTTATTTATTTTTATTTATTTATTTTTTTTGAGACGGAGT	7	+	chr21:22721036-22721155
NegCtrl_Intergen638	chr21_22721783_1	TGTCTTGAACTCCTAGGCTCAAAAGACCCACCCACCTCAGGCCCCCAAAGTGCTGGAATTTACAGACATTAGCCACCACACTCGGCCCAATTTTTACCGCTCTTGAATTTCTCAGTGATC	1	+	chr21:22721783-22721902
NegCtrl_Intergen639	chr21_26782210_1	GATCACAATTTCTTTCCAACTACCTCTGGATAAGATTCTTAGCATTTTCCAAAAGGTAATTCTTAACCTCGGTTCACTATGGTGTCTGTTGCAAATCTGAATGCCTTGGGTCAGCTGTTT	4	+	chr21:26782210-26782329
NegCtrl_Intergen639	chr21_26784341_1	GAAATATATTGTTATTTAGATAAAATAATTATGGATGTATTAACTTGATGACTGCATGAACATCAAACATTGACTTTAAAAAGATATTTGGGAAAGTAAAAATGTTTTCCCGTTGAGATC	7	+	chr21:26784341-26784460
NegCtrl_Intergen64	chr1_192092107_1	GATCTTTGAGATATTCATTGCATTTTCATTTTAAAACTGTATTTTTATTGAGAAACTACCAAGTACTAAGCACTGGGAAGACAGGGATGAAAGAGAAAAATCTCTGTTTTCAAGAAGTTT	6	+	chr1:192092107-192092226
NegCtrl_Intergen64	chr1_192095239_1	AGAGCCTGTTATTGGTCTGTTCAGAGATTCAACTTCTTCCTGGTTTAGTCTTGGGAGGATGTGGGATATTGACAGGTAGATTAGTGGAGACTGTATACATGTGAGGGGAGAGACTTGATC	2	+	chr1:192095239-192095358
NegCtrl_Intergen640	chr21_27817156_1	GATCTCCATGCCGTGGTTTCAACAGGGTGCTTATTACCCAGGCCACCATAAAACCTCCAGTCTTAGTATGTCATATACAGGTCCTTTCAACAGTATAAGTAAATGCCAGGAAACTGGAGA	2	+	chr21:27817156-27817275
NegCtrl_Intergen640	chr21_27819096_1	TGAATTCCCTACTTCATGAAATTCAAGAAAATGAAAAGAACTTGTCCAAAGGAAAAAAAAACTTGACTTACACTTAAGCTCAAGCTGCTTTTCGAAGCCTAAATGGGAGGCATCGGGATC	5	+	chr21:27819096-27819215
NegCtrl_Intergen641	chr21_19502939_1	GATCTTCGTACTGTTTTCCATACATTTCGTACTAATTTACATTCCCACCAGCAGTGTAACATCATTCTTGTTTCTCTGCGTTCTCACTAGCATCTGTAATTTTTTTTGTCTTTTTGATGA	5	+	chr21:19502939-19503058
NegCtrl_Intergen641	chr21_19504545_1	CTATAGTGAGTTTGTTGAAGTTTCTTTTTTTTAATAAAGCTACATTGAATTTTATAAATTTATAAATTTTTTGAGTCTATTGAGATGACCACATGGTATCTGCCCTTCATTCTGTGGATC	6	+	chr21:19504545-19504664
NegCtrl_Intergen642	chr21_27080162_1	GATCATCTTTGAGCTTGGAGGGTGGGAGAAAATAAAGAAGGACAGATTCATAGGACCCGGGCCAGAAATGGCTTTATTTTTTACACCATCATGTGGAAGGAAACGATAGTTAAACTTTTC	3	+	chr21:27080162-27080281
NegCtrl_Intergen642	chr21_27080932_1	AGGGACAGTGCATAATCTGCTAGTGGGCAGGGGGCTGGGAGGATGGCTTCTGTCCCATGTTAAGTTTAAGCAGCCCATGCATACTGAGGAGGAGAGTCCATTAGTCTGAATATAGAGATC	1	+	chr21:27080932-27081051
NegCtrl_Intergen643	chr21_20612688_1	ATCTCATAATTCGCCTGCCTTGGCCTCCCAAAGTGCTGGGATTACAGGCAAACAAAATATTTTTAAATTAACGTATATTCATTGCTTTTGTAAGACATAATGCTATGGGACACTTGATGG	5	+	chr21:20612688-20612807
NegCtrl_Intergen643	chr21_20613467_1	CTACAAGATATTGGGAAATTGTATATCTATAGTATCTGATATGGTTTGACTCTGTGTCCCTGCCCAAATCTCATCTCCAGTTGTAATCCTCACATGTCAAGAGAGGAAGGTGATTGGATC	4	+	chr21:20613467-20613586
NegCtrl_Intergen644	chr21_17013820_1	GATCCAAAGCAGAAGTCTTAGGAGTAGAGTCTAACATTATATAATACTCATGTTAAAGGAGGCAAAACTGCCTACCTAGGGACCAATAACAATTCATCTACATTTCCTAGATACGTTTTT	5	+	chr21:17013820-17013939
NegCtrl_Intergen644	chr21_17015981_1	CTTTTCTACATACCAACAATGAACAATAGGAATTTTAAATGAAAAATATGATACCATTTACATTGGCACCAAAGCCAATAAATCACTCAGGCATAAATCTAATAAAATATATACAGGATC	6	+	chr21:17015981-17016100
NegCtrl_Intergen645	chr21_43263363_1	GATCGGACACTGAAGCACCTCAGTTGATGGAAACTGCTGCTGTGACTCTTCGGCCTAGAGTCAAACCTGCAGAGCCAGGAGGTTCCATTGCAAAGCATCGGCCAAGGCTGTCACAGGGGT	1	+	chr21:43263363-43263482
NegCtrl_Intergen645	chr21_43264449_1	AGGGCTGTATGGGGAGCAGCAGTTTTGGACAGAAGGCAGAAATGGGCAAGGAGAGGGCACAGGCCAGAGTATGTATTGGGGTTTCCTCGGGAAATGTAGAGCGGGGAACAGCTCAGGATC	1	+	chr21:43264449-43264568
NegCtrl_Intergen646	chr21_26717917_1	ATCCCATCAATACCTAAGGAAAGCTCACTATCACTTGCTTTGGAAAATGGAAAATTCCATTCTCATCAGCTTTCTGCAGAACCTGGAGCCATCTCAGCCAACCAGAGTTCTTTCATCGAG	2	+	chr21:26717917-26718036
NegCtrl_Intergen646	chr21_26718423_1	CGGGGGTGAGGTGCCACATACCTTTAAACAACTAGATTTCACAAGAACTCACTCAGTATCTCGACAAGAGCACCAAGAGGCTGGTGCTAAGCCATTCATGAGAAATCCACATCCATGATC	1	+	chr21:26718423-26718542
NegCtrl_Intergen647	chr21_24628234_1	GATCTTATGCAGAAATATCTATAGTGAAGCCTATTGTCCAGTGGAATGAATCCCCAAAACACTTATTGGAAAAACACATGAATCTTAAGGCTGTTGCATTAGCAGAAACATTGCCAGCTG	5	+	chr21:24628234-24628353
NegCtrl_Intergen647	chr21_24629351_1	TAAGATGATAAATATTAATATGTTTAGTTTCACTATAAAGAGTTTATAATTTACTATAGCTGCAATAGGACACTAATACAACTTACACTTCATTACTTATACCTCATGGTTTTGATGATC	7	+	chr21:24629351-24629470
NegCtrl_Intergen648	chr22_12081494_1	GATCACATCATTGTCTCCTGTTCCTTCTTGAGAAGGAATAAAAGGTTTGGGTTTCCTGCTTGGCTGCGATGATAACTCCTTCAGATTTTTCATCAGGTCTAATTTTGTACTCTTGGCTTT	4	+	chr22:12081494-12081613
NegCtrl_Intergen648	chr22_12083301_1	CTACAAAAATACAAAAATTAGCCAGCATGATGATGCATGCCTATGGTCCCAGCTACTTTGGAGGCTGAGGTAGGAGGATGGCTTGAGTTTACCAGGGAGAGATTGCGGTGAGCCAAGATC	1	+	chr22:12083301-12083420
NegCtrl_Intergen649	chr22_48200824_1	GATCTTTAAGGGAGGTTGGGAGGTGGAACTGAGGTTGGCCTTAGATTTCCTGTCAGCAACTGTCAAGAAAAGACACCCCAAACACAGTAGGGCAATGTTTATACAAAGGAAAGAAGGCAA	1	+	chr22:48200824-48200943
NegCtrl_Intergen649	chr22_48201958_1	GAGAATGTGGAGAGGTTGGAATCCTCATACACTGTACATGAGAATGCAAAATGGTGAAGCGGCTGCTAAAGCAAGTTTGGCCATTCCTCAAAATGTCAAACATAGAATTATCACGTGATC	3	+	chr22:48201958-48202077
NegCtrl_Intergen65	chr1_163617251_1	GATCTCACTAATAGTGGCATGTAAACAGATACGTGAAAGACGTGAAGTGAGGAACAGTAAGGAAGTCTGTTTATCTGGAACTGAGTGAGAGAGGTAGGAGATAAAATCAGAGGGGTGGGC	2	+	chr1:163617251-163617370
NegCtrl_Intergen65	chr1_163620034_1	GGTGAGAGACGAGAATCCAGTTTCATGCTTCTAAATGTGGCTTGTCAATTAGCCCAGCACCATTTGTTTAATGGGGTGTCCTTATGCCACTTTATGTTATTGTTTGCTTTGCTGAAGATC	3	+	chr1:163620034-163620153
NegCtrl_Intergen650	chr22_34463905_1	GATCCCAATGGGTAGAGCTGTCAAGGGCATAAAAACATGGTACCCATGACCTCTTGTCTTTCTTCCTTCTACAAGTCAATAATGGTACAGCCTCACGTATCTCTTTGTTTTCTTTTCGGT	3	+	chr22:34463905-34464024
NegCtrl_Intergen650	chr22_34465246_1	CCTCTTGGTATTCATGCCTTTGTGTCATCCCCTCCCACTGATTGTGAGCTGGACTTAGAAATTCTCTTCTGATGAATAGAATGCAGGAGATGGATTAGATGTCACTTCAGATATCAGATC	3	+	chr22:34465246-34465365
NegCtrl_Intergen651	chr22_16317074_1	GATCCACTTGATTCCATTTGATGATGATTCCATTCGTGTCCATTCGATGATTCCATATGTTTCCATATGATGATGATTCCATTCAAGTCCATTCAATGGTGATTCCAATCAATTCCATTC	5	+	chr22:16317074-16317193
NegCtrl_Intergen651	chr22_16318190_1	TGATTCCATTCGAATCCATACGATGATTCCATTCGATTCCGTTCGATTATTCCATTCAATCCCATTCTATGATTCCTTTCATTCCCATTCGATGATTCCTTTTGATTTCATTCGATGATC	5	+	chr22:16318190-16318309
NegCtrl_Intergen652	chr22_16458122_1	GATCAACAATTACACTTTTAGGCTTAAGAAAATATGAAAATTAGGTACAAATATTTCTCTATATGTTCAACTAAGTATTATTTTTTTAATTAAAAAAAAATTTTTTGAGACAGAGTCTCG	7	+	chr22:16458122-16458241
NegCtrl_Intergen652	chr22_16459614_1	TAATACTGCTGCTTAATTTTTTCTAATTAGAACTGATAAAATTCAAAAGCAACATAAGCAGACAAATAGTAATAATATGGTTTATCAAATTAATTGTCACATGATTATTAAAGTGAGATC	7	+	chr22:16459614-16459733
NegCtrl_Intergen653	chr22_16216653_1	GATCCGCGCACCTTGGCCTCCCAAAGTGCTAGTATTACAAGCATGAGCCACAGAGCCCGGCCTCTCACTGATTTTTTTTTAAAATGTATAGCATAAGAGATAAATATAAAGAGATGGGAG	2	+	chr22:16216653-16216772
NegCtrl_Intergen653	chr22_16218508_1	TTCAAGTTGCCTTGAATGTATACTTTAATTAGCAGCAGTTACAAGTGGATTTACAGAGGCAAAAGAGAGGGACAGGGAGAGGACTGAAACAAAGTTGTTTGTCAGAAATTCTTCTTGATC	5	+	chr22:16218508-16218627
NegCtrl_Intergen654	chr22_11610681_1	ATCAGCTTACTACTGCTTCCGGATGTAGAAGTGGACCTCCAGTGTATCCGTTACCCACGTGGTGGACGTTGTCTCTGAGGGGCGATTAATTCATTCCTCGTCCCCCTCTTACCCTCCTCC	1	+	chr22:11610681-11610800
NegCtrl_Intergen654	chr22_11612806_1	CAATTATTGAGACAGAGTGAGACTCTCTCAATAATCATAATATTATTATAAGGTTAGTTGTGCGTGCTGATACCTGACTGTAGTCGCAGCTACTCGTGAGGCTGAGATAAAGAGAAGATC	4	+	chr22:11612806-11612925
NegCtrl_Intergen655	chr22_16371854_1	GATCGAATGTAGTTATCATCAAATGGAATCGAAAGGAATCATCTTCAAAAGGAAGTGAATGGAATCATCATCGAATGGAATCGAATGGAATCATTGAATGGAATTGAATGGAATCATCAT	6	+	chr22:16371854-16371973
NegCtrl_Intergen655	chr22_16376061_1	AATGCAATTGAATGAAATCTTCAAATGAAATCGAATGGAATCATTGAATGGAATTGAATGAAATCATCATCGAATGGAATTGAATGAAATCATCATCACATGGAATCAAATGGAATGATC	6	+	chr22:16376061-16376180
NegCtrl_Intergen656	chr22_34520583_1	GATCCACTAGCAAAATTTTTGCTCCCTGTTCCTGTGACATAATGTTCTGCTGGCCTAGAGGTCTTAGTTCCAGAGGAGGAACACTGCCACAAGGAAACATACAACTATTCCATTAGAGTG	2	+	chr22:34520583-34520702
NegCtrl_Intergen656	chr22_34522378_1	AACCAAGGATGAGCTACCACTCCATATCCTACTCAACCAGTAAGCCACATGGCCATCAGAGCTGTTCTTGCTACCTTATGGCTCTTTCCATCATAAACTGAGTTGAGCCTGTCCCAGATC	1	+	chr22:34522378-34522497
NegCtrl_Intergen657	chr22_34586377_1	GATCCATCAGGTCATGAAGTCTCAGTTCGCATTTCCTCATTGTATGAAAAAGAATTTGGCTGGCCTTTATCTCACCGTACCTGGGAGGGAACCTCTAGGCCCTTGAAATTTCCCCAGTGA	1	+	chr22:34586377-34586496
NegCtrl_Intergen657	chr22_34587111_1	TAAATACCCAGTAGTGGGATTGCTGGGTCATATGGTAGTTCTATTTGTAGTTTTTTGTGGAACCTCCATGGTATTCCCCATAGATAAATGTTTGAGATGATGGATATGCCAATCTTGATC	5	+	chr22:34587111-34587230
NegCtrl_Intergen658	chr22_22999958_1	GATCCAATCAACTCCCACTGGTCCCTCCTCCAACATTGGGGATTACAATTCAACATGACATTTGATTGAGGACACAAAGCCAAACCATATCATTTTGCCCCCTCCCCTCCCAAACCTCAT	1	+	chr22:22999958-23000077
NegCtrl_Intergen658	chr22_23001102_1	CAGCCAGTTTGAATTCCTCCCAGAAAATGGGTTTTTCTTTTCTACCACATGGCCAGGATGCAAATTTTCCAAACTATTACACTCTGCTTCCCTTTTGAATATAAGTTCCAGTTTCAGATC	4	+	chr22:23001102-23001221
NegCtrl_Intergen659	chr22_16098355_1	GATCCACCCAACTCATCCTACCAAAGAGCTGGAATTACAGGAGAGAGCCACCACACCAGGCGTCTGTTTTTACTTTTAAGTCTTCTATTCTTTTTGATGAATTTTCTTCTTCTGTTTTTT	4	+	chr22:16098355-16098474
NegCtrl_Intergen659	chr22_16102162_1	AGAAAGACAAAGAATTTAAAAAAAAAGACTTTACCTGACATGTATAAAAAAAATCAAACTCCACCTCTAATCCCAGAACTTTGGAAGGCCAAGGTGGGTGAATCACAAGGTCAGGAGATC	5	+	chr22:16102162-16102281
NegCtrl_Intergen66	chr1_113256264_1	GATCTTAGGAGACCGCTATACAGAAGCACAGACTCTGATGATTTCCTTCTTTATTATTGTGGGCAACTGAGCTAAAATATGCATATAAGCAAATTAAGAAGATGGGAGGGTCACCAGCCT	3	+	chr1:113256264-113256383
NegCtrl_Intergen66	chr1_113257591_1	AACATTAACTATAATTTCTTAATATTAATTATCAAATTCTCAGTCTGTTATCAGTTTTCCACAGTAGCCTCAAGATGTCTTTTTGCATTTGGTTTATTCACATCAGGATTCAAAATGATC	6	+	chr1:113257591-113257710
NegCtrl_Intergen660	chr22_48951953_1	ATCAGCTGTCCAGCAGCAACTGAAGGCTCCTGCTGGGTGCTGGGCTCTGCCTTGGTGGCAGGGCACGGCCTCCCCGAGCTGGCTTGTTCCTGCATTTCTGGTACCCCTTCTCTATCTGAG	1	+	chr22:48951953-48952072
NegCtrl_Intergen660	chr22_48952632_1	TCTGCTCATGCCAGTGGGAAGTGTGTCACTCCAAGCCGGGTTTCCTCTTCTGCAGAGGAGCCCATGGAAAGGGTGGACCTCCCTCTCCCACGAGGAACGGCATCTCACGGATGGTGGATC	1	+	chr22:48952632-48952751
NegCtrl_Intergen661	chr22_41032519_1	GATCTGCCCTCCTCAGCTTCCCAAAATTGGCTTTTATAAAGAGTTGGCAGTTAAAATAGCCAAGCAGTTCACAATCCTTCCAGTAACTATTATCCTCATATGTTTCAAGTGATAGCGTTG	4	+	chr22:41032519-41032638
NegCtrl_Intergen661	chr22_41034850_1	TCCCTTCCCTTTTTTTTTTTTTTTTTTTTTTGAGACAGGGTCTTGCTGCGTCACCCAGGCTGGGGTACAGTGGCGTAATCACAACTCATTTCAGCCTTGACTTCCCAGGCTGAAGTGATC	1	+	chr22:41034850-41034969
NegCtrl_Intergen662	chr22_34269395_1	GATCTCATGAGACATATTCACTGTCATGAGAACAGCATGGGGAAGACTTGCCCTGTGATTCAATTACCTCCCACCAGGCTCTTCCCATGACACACACACAAATTCAAAATGAGATTTGGG	1	+	chr22:34269395-34269514
NegCtrl_Intergen662	chr22_34271138_1	GCTGATAGATATTCCAGAGACTGGGCAATTTACAAAAAGTGGTTTAATTGGATTTGGAATTCCAGGTAGCTGGGGAAGCCTCACAATCATGGCAGAAGGCAAAGAAGAGCAAGTCTGATC	2	+	chr22:34271138-34271257
NegCtrl_Intergen663	chr22_34342085_1	ATCTGTTGCTGGTAATTGGTTCAGCTGGATTTGACCCAGACAGGGGCTGGAGACTGACCATGACACCAATTTTAAAGCCCAATTTTTATCTATTTGCACTTGACCTGCTATTTCTCTCTG	2	+	chr22:34342085-34342204
NegCtrl_Intergen663	chr22_34342687_1	TATACCATTGGGTCTCCTGGTTCTCCCACTTGTTGACTGCAAATCTTGAAACTTGTGAGCCTCCATAATTGCATGAGCGAATTCCTTATAAGAAATCTGTTGATGATATAGATATAGATC	5	+	chr22:34342687-34342806
NegCtrl_Intergen664	chr22_34403409_1	GATCATGCCAAGCAGAATTAACTAATCTCCTCTATGTCAGCACTCTAACTTGTACAGTTTGTACAACTGTAAGATTGTTTTACCTAATCATGTTTTCCACACTTAATTTTGTTTTTTAGA	6	+	chr22:34403409-34403528
NegCtrl_Intergen664	chr22_34404238_1	ATTTCAGAGGCAGTTCTAGGGAGGTGTTCAGCAAAATTCAGGCAACAGAGAGGAAGCTCAGGAGGAGGAGAAAGTGAGCCAAATGTAAAGGAAGTAACACAGAACCACATTTTCAGGATC	1	+	chr22:34404238-34404357
NegCtrl_Intergen665	chr22_20640388_1	GATCTATCAAAATACTACATGCACCCCCAAAATATGTACAACTACAGTATATCTATTACAAATTTTTTTAAAAAGAGGGCCGGCCGGGCACAGTGGCTCACGCCTGTAATCCCAGTGCTT	3	+	chr22:20640388-20640507
NegCtrl_Intergen665	chr22_20641460_1	TCGCCACAACCCAAGAAAGCAGGCGCTACTGTTATTTCCATCTTATGGATGGGGTAAGTTGAGGCCCAGACTGGTTATGTCACTTGCACAAGTTACATAACTGGAATCTGAAACCAGATC	1	+	chr22:20641460-20641579
NegCtrl_Intergen666	chr22_47558864_1	GATCTGAACCGGGCCAGAGGAGTGAGTAGGGTTCCCTGTTAATGCAGGCCTTTGAAACTGCAAAGCACAGAAAGCCGGCAGCACCCAGGCGTGTGCCGTGGGGCCAGTGTCTTTGCTTCC	1	+	chr22:47558864-47558983
NegCtrl_Intergen666	chr22_47560429_1	GCAGGTTAGCACTGTAAAGAGCTTTTATTAGGTAGGCATCATCTACAGGCTATTATATTTAAATGATTGCTTTTAAAGATTTGATACCAATTTTATTTGTTTATTGTTTGTACCTAGATC	6	+	chr22:47560429-47560548
NegCtrl_Intergen667	chr22_26092941_1	GATCTCTCTGAGCATTGTTTTTTAATTCACTCAATCATTTATTTTTACTTTTATTTATTTTTTTGAGACGGAGTCTTGCTCTGTCACCCAGGCTGGAGTGCAGTGGTGCAATATCGGCTT	5	+	chr22:26092941-26093060
NegCtrl_Intergen667	chr22_26094051_1	GGTAACTGTACTCATGCAGGTCAAGAATTTAGCAGGGAGCTGGCTTCTGGTCTTCACAAATGGCAGCTCTTGTACTGTCTCCTACATGGTCTTGGCCCATCTGCTACCAGAAACAAGATC	1	+	chr22:26094051-26094170
NegCtrl_Intergen668	chr3_109938253_1	ATCATCAATCTACTTTGCCTCTCAGTTTCCGAATAATGTAGTTGCAAATAAGCATGAGGAAGCTTAATCATATTTATTTCTGTCTTTATTTATATTTTATGTAATATATGATATAGTTAG	6	+	chr3:109938253-109938372
NegCtrl_Intergen668	chr3_109939109_1	TGCAAATGATATAATTTATGGTATGTTTATATATTGACATTTTAAATTGATACTGTAATATAACTCATTTATATGGATACAATGGAATTCAAATAACATCATAATCTTTTACTCATGATC	7	+	chr3:109939109-109939228
NegCtrl_Intergen669	chr3_189571458_1	ATCCCAACAAAGTAGTCGTTAAGAATATTGATATCAGAAAGTCTACTTTAATCAGTTGCTTTAATTATTTTTAATAATAATCATTATAATAGCCTAATCCAGAAGTAATATTTTAGCACT	7	+	chr3:189571458-189571577
NegCtrl_Intergen669	chr3_189572493_1	GTTTGAAAGACCTAGTGTTTACACCTTTGGTTACCTGGATAAGTTGACTGTCTGGAATTATTTCCTACTTGTCCCTGTGAATCATGACAATGCATTATCTGATTCCTCTAGCATCTGATC	4	+	chr3:189572493-189572612
NegCtrl_Intergen67	chr1_224515825_1	GATCACTCAAGACCCTGTGACTTGTGGTCACTGATGAGTGGACCAAGTGAAGGTACGAAGGTCGTTGCTTAGAGTGAATATTAATAAAGCTTAGCTTATTATGTGTTTAATTGTATAAAA	5	+	chr1:224515825-224515944
NegCtrl_Intergen67	chr1_224516899_1	TTTAGGAGCTATAGGTATAAAGCCAGATGGCTTCACCCACTTCCCCAGCTCTGCTTCTGTTTCAGTGACAGGGAAATTAAGAACTGTTTTTAGGGGGTAGGGGAAGATTTCACCTGGATC	1	+	chr1:224516899-224517018
NegCtrl_Intergen670	chr3_84427628_1	ATCATCTCAATAGGTGTAGAAAAAGCTATGACAAAATTTATTATCCTTTTATGATAAAATATTTAAACAAATTAGGTATAGAAAGTATGTACCTCAAAATAACAAAGGCTTTGTATAACA	7	+	chr3:84427628-84427747
NegCtrl_Intergen670	chr3_84430168_1	TAGGCAAATCAATTTTTATGGATTCCAAGTGAACTTTTTGGTACTGGATATGGCTGAAAATTACTAATTATAATTGTACAGATACACATTAATACTAAATGTTTTAAAATAAAAATGATC	7	+	chr3:84430168-84430287
NegCtrl_Intergen671	chr3_103803153_1	GATCCCACTTACATATGGAATCTACAGAAGTGGAACTCATAGAAACAGAGTGTAAAACGGTGCTTTCCAAAGACCAGGGAATGAGGGTATTGTGAAAAAAATGGTCAAAATTTTAGTTAA	5	+	chr3:103803153-103803272
NegCtrl_Intergen671	chr3_103805529_1	TCTTTTATACATTTTCCGTAAATAATTTTATTTCTGTTTTGAAATAATTGAAAATACAGAAACATTAATGAAAAATTTCAGAGAACTCACAAGCCCTTAGCCCAGATGCATTTGTTGATC	6	+	chr3:103805529-103805648
NegCtrl_Intergen672	chr3_16059585_1	GATCCCAGCTTGCGGGTCACCGATGTGGTTGAGATTGAGATGGTAGAAGACAGATATGACTTGCAGTTGGTCCCTGTGGATTTCAGTTGGTCCTTATGGATTCCTCTTTGTCTTCACAGA	1	+	chr3:16059585-16059704
NegCtrl_Intergen672	chr3_16061243_1	TCATCCAGAGAAGTGCACATCCTTGCACCAGGACACATGAACAACAATGTTCACAGTGGCATTGCTCATAATAGCTCCAAATGAGAAACTAACCAAACGACATCAACGTCAGAATGGATC	2	+	chr3:16061243-16061362
NegCtrl_Intergen673	chr3_83265410_1	GATCCCAAGACCCAAATAGGATAAAAATGAAAGTGGGAAAAGTATATTTCATGAAAATAGAAGCCAAAAGACAGGTGGGTAACTCTACTAATATCAGAGAAGTCAAAGCTGTTACAAAAG	5	+	chr3:83265410-83265529
NegCtrl_Intergen673	chr3_83266441_1	AATAGACTATAACAGAGTACTAGGAACAATTGTACACTAACAAATTAGATGACCAAAAGGAATGTACAAACTCCTTGAAATACACAATTTACCTAAACCGACCCAAGAATTAGATAGATC	6	+	chr3:83266441-83266560
NegCtrl_Intergen674	chr3_95648868_1	GATCAAGTTGACTTCATCACTCGGATGCAAACCTGGTTCAACCTACACAAATCAATAAACGTAATCCGTCATATAAACAGAACCAAACACAAAAAGAAGATGATTATCTCAATAGATGCA	5	+	chr3:95648868-95648987
NegCtrl_Intergen674	chr3_95651485_1	TGTGGGTAAAGGAGTGAGCATGTATCTCTCCTTGTACCTCAATTGATAAACCTATTTTCAAAAGCTCTGCTTATCGTTAATAAAGTAAATATTGACATTAATGTGTAACTAAAATTGATC	6	+	chr3:95651485-95651604
NegCtrl_Intergen675	chr3_134706990_1	GATCTTTAACTTAGTTTTATCTGCAAAAACCCTATTTCCAAAAAAGTCACAATAACAGGTACTGGGGGTTAGGACTTGAACATATCTTTTTAGGGGACACTATTCAACCACTACGGTCTC	5	+	chr3:134706990-134707109
NegCtrl_Intergen675	chr3_134707690_1	TAAATGCACCCCTGGTAAAGAAGATGTATTTGTGCACTTTGATTCTTTTCTTTTTTTTTTTTTTTTTGGAGAACACAATTAATGATGCTCATTGAGGTGAACTGGAATTGATGGATGATC	6	+	chr3:134707690-134707809
NegCtrl_Intergen676	chr3_135864038_1	GATCATATCACACTGCTTAAAATTATTCCATGATTCCCTTCTGCTTTAGGAATAAACCCAAATTGTTTATCATGACTTAATGGGTCCCGCCCCCTTTTCAGCTTCTCACCCCATAATGAA	4	+	chr3:135864038-135864157
NegCtrl_Intergen676	chr3_135864937_1	CATTTAAAAGTAACAATACGCTGGGTGTGGTGGCTCCTGCCTATAGTCCTAGCAACTCAGGAAGCTGAGGCAAGAGGACCATTTGAGCCCAGGAGTTGGAGGCTGTTGTGAACTATGATC	1	+	chr3:135864937-135865056
NegCtrl_Intergen677	chr3_105976016_1	ATCCCAGCAGCCACAGCTTGCTGAGATAGATGTACACTTGAGGTGAAAATGAAAGACAGTGGGAGAGTTCACACGCTACACAGCAGAAAAGGTTGAGAGCGAGAAGTCAAGGTTAAGGGA	1	+	chr3:105976016-105976135
NegCtrl_Intergen677	chr3_105976972_1	TCAATGTCAGTTGTTCTGGTCTGCATGAGATATTGTTCCTGTCTGCCTACTCTTTCAGGTCAAGAGACTCTTGGCTACTCCTACTTCCAGAGGAGAGAGGAGCAAAAAAATGTGAGGATC	1	+	chr3:105976972-105977091
NegCtrl_Intergen678	chr3_145084992_1	GATCTTTTCTTTTTTAACATTTCCTTAAGTACTAGTCTAGTAATAATTATTTCAGTTATATATTAACTTTAAAAGTCTTTTTTTGTTCATTTTGAAATATATTTTTTCTCTATTCAGAAT	8	+	chr3:145084992-145085111
NegCtrl_Intergen678	chr3_145086048_1	TGTGTTTTGTTGTTGCTGTGTTTAATCTCCCTGGACCATATGCTTCAAGTCTAGCATTAGTGTATGAGCTAGTTTGCTGAAGAGATTTTACTCAATGCCTGCTTCATCCTGTTTTAGATC	4	+	chr3:145086048-145086167
NegCtrl_Intergen679	chr3_66690819_1	GATCCACCTGTCTCGGCCTCCCAAAGTGCTGGGATTACAGGTGTGCAACACCGTGCTTGGCCTGAAGACCTTACCTAACTTTTCTGATTCTTACTTTTCTTAACCATAAAGAAGACAAAA	1	+	chr3:66690819-66690938
NegCtrl_Intergen679	chr3_66693356_1	TTGATATTCCTACTCTGGTATTTCTAGGTCTGCCACTGCCAAATAGAAGCATAGGAAATGGAATCAACCAAATTTAATTTCAACTCTCAAAAGCAGTGAAGAGGAAAGAGGCTCATGATC	5	+	chr3:66693356-66693475
NegCtrl_Intergen68	chr1_29915806_1	GATCCAAGGGCACACCCAGCCTTGCCTCTGTCCTGGCTCCGCCTCTGCCCTGCATGGCTCCTCACCTCTGGCTATGATAGAAATTGTCTCAGTATATTAGGCACCTCCTCAGGTCTGGGC	1	+	chr1:29915806-29915925
NegCtrl_Intergen68	chr1_29916726_1	GGAAGCTTTTCAGTTTCTAGAAACAGAAAACAAAACACAAACTCCCCAAAACAATAGAGGGAGTTTACTGACCAACGGAACTAAAAAGTTCCAGATGTGGGCTTCAGGAGTGGTTTGATC	3	+	chr1:29916726-29916845
NegCtrl_Intergen680	chr3_5606135_1	GATCAGTTAGCATGTAATTTCCTTGAGTTTTTCATTTCCTGTTTTATAAGAGTTCTCTCATGGCCTCTGCATTCTGCAGTTTTTACAAAAGGCACTACCTAGCATTGTGATTCAGAAGCA	5	+	chr3:5606135-5606254
NegCtrl_Intergen680	chr3_5608635_1	TATGCTATACCATAGAAAAACTAATAATAACATTGTAATAGCAATATAAATATGCACATAGATTTAAAAACAAGAAATATTAATGGGTATGACATGGGCGTTTCATAATGATAAAGGATC	7	+	chr3:5608635-5608754
NegCtrl_Intergen681	chr3_31422846_1	GATCAATGAGATGTAAATGGAATTTGCTGGCTATGACCTCCAGGAAAGCTCTTTAAAAGATTCAACTTTATCCTGTGTGGAGCACAGACATGCTACATGTAGATGTCACAGCCATTTTGC	3	+	chr3:31422846-31422965
NegCtrl_Intergen681	chr3_31423992_1	TGAGAGAAACTGCAAAGTCTTAAGGCAAGGGGCATGGATTCAGAGAGGGTTTAAGAGTTGGTACTTTAAACGCAAACAATCTGCCATATCCACCAATATCATCTGCCATTGATGTAGATC	3	+	chr3:31423992-31424111
NegCtrl_Intergen682	chr3_83205556_1	ATCTTTATCTCAGCCCATATCCAAAACCATCTCAAAATGAATGAAAGCCTTGAATGTAAGACTTGAAACTGTAAGACGACTAAAAGAAAATATAGGAAACAAATTCCTAGACAGGTTTAG	6	+	chr3:83205556-83205675
NegCtrl_Intergen682	chr3_83206934_1	TGTTGTAAAATTTTGCAGATGTAAATTATTGCTCAATTTCTAAAAGAGTATGATTGCAAACTGTCCAATTAACAACTGTAGTTATCAATTCATTTTTAAAGCTTATTTTTATGACTGATC	7	+	chr3:83206934-83207053
NegCtrl_Intergen683	chr3_111374858_1	GATCATCACCTAGGCACAGTGTCATCAGGTTATCTAAAACTGAAACAAAGGGGAGAATCTTAGGAGCTGTGAGACAAAAGCACCAGGTAACCTATAAAAGAAAAGCTATCAGATTAACAG	4	+	chr3:111374858-111374977
NegCtrl_Intergen683	chr3_111376866_1	GAACATAACCAAGAAAGAAAATTACAGACAAGTATCCCTGATGAACATAGATGCTGAAATCTAACAAAATACCAGCTAACTGAATCCAACAACATATCAATAAGATAATTCACCATGATC	6	+	chr3:111376866-111376985
NegCtrl_Intergen684	chr3_95310986_1	GATCATGAAACTCTCTCTAATACCTTCCATCACTACGAAGATAAAGTTAAAATCCCTTTTTAATTCATGATATGCCCTTCATAGCCTTGCTGAGGATTCTCCAATACCTATCATGCAACT	5	+	chr3:95310986-95311105
NegCtrl_Intergen684	chr3_95313430_1	AAATATGTATTGATGTAGAAGGTACTTTATGTCAAAATATAAACATGGTAGAAAATGATTTTAGCTTTCCAATCAATCAATGAAAATAAGTTTTTTATGTTGGTTGGATTTAATCTGATC	7	+	chr3:95313430-95313549
NegCtrl_Intergen685	chr3_162229632_1	GATCTTTGTTTTTCTACTGTGTTTGGCTTACATTAATTTGATTTTGAAAGGCCGCTTATAATCTGTGAAGTACATTTTGTATACAGACTCTATACAGTTCAAAAGAAAGAAAATAATATT	6	+	chr3:162229632-162229751
NegCtrl_Intergen685	chr3_162230476_1	GTGTGTGTGTGTGTGATATAGTGGCACATAAAATAGAAACAAAGTCACAATAAGCCTACAATAATCTAAAAATTTATGCAGACTTTGGTGATTGGGTTGATATAGGTATTTGGCAGGATC	5	+	chr3:162230476-162230595
NegCtrl_Intergen686	chr3_74120592_1	GATCTCCTGGATGTAACCATGCCTGAAACTATTGTACTCCCATTAACCTTTTTTTTTTTTTTTTTTTGACTGGAGCCAGTCTGAACTGAGATTTTGGCACTTGATGAATACATTTGAGAT	5	+	chr3:74120592-74120711
NegCtrl_Intergen686	chr3_74122028_1	CTGAATTGTTTATTATTATATGAAAGAGAAAGCTTCACAGACTTTCATTTCTTTTTTCTTTTTATGTTTTTCCTGTATCTTATGGGAGAGGAATTATTCTTTGAGTGGTAACTAAGGATC	6	+	chr3:74122028-74122147
NegCtrl_Intergen687	chr3_22970387_1	GATCCACCATCCTTGGCCTCCCAATGTGCTGGGATTACAGGCGTGAGCCACCGTGCCTGGCCAGAACTCATTCTTAATAATATAGTTCCATGGGTAAGCACAGGCTGGAGAAACCAGGGC	1	+	chr3:22970387-22970506
NegCtrl_Intergen687	chr3_22972147_1	GCTAGGATGGTGGAGGAAAAAAACAACATCAAAGGGTAAGAAAATCTTGCCCCACAGGATTAACTTCCATTGGACCATTACATGAAGAAAGTGCTCTCACATGCACATTCTCACTTGATC	3	+	chr3:22972147-22972266
NegCtrl_Intergen688	chr3_147775502_1	GATCACACCAGATTAGGGATAAATGCTATGAAGAATAATATACCAAGGAAACACGATAGAGAGTGGCCAGTGGCTGTAAGTAGGGGTATTTTGGCTTGAGTCCTCAGAGAAGGCATTCCT	2	+	chr3:147775502-147775621
NegCtrl_Intergen688	chr3_147776139_1	AATTATATACCTGGGGACACAACTTCACTGATATGAAGCAACAAATAATACAAGATAGAATTTCAATTAGGAGACAAAAGATATGATTGAGGCAACCCTCATTTGTTACAGCTAATGATC	6	+	chr3:147776139-147776258
NegCtrl_Intergen689	chr3_86843826_1	GATCAACTCTTTCCTTTCTAACTGGAATTTAATTAGCTGTCATCTTTTGGTTCCATCTTACATGGTTAATTTCAAAAAGAAGGTTGACAACACTGTACTACTTATGCTTTTTTTTTTTTT	6	+	chr3:86843826-86843945
NegCtrl_Intergen689	chr3_86845682_1	CTGACCAAACAAGGATTCTGAGTCTTTAATTTGATGGTAGCTCTGTCATGTGTGTTAGATAATTAATGTTAACAACACAGGTTTCTAGGCTATCAAGTCTTTTGGAACGCTGAAGTGATC	5	+	chr3:86845682-86845801
NegCtrl_Intergen69	chr1_29422304_1	GATCATGTTCTATTATCTTTTTGATGTGCTGTTGGATTTGACTTGCTGGTATTTTATTGAGGAGTTTGTTTCTATGTTCATCAAAGATATTGGCCTGTCATTTTCTTTTGTTGTGTTCTT	6	+	chr1:29422304-29422423
NegCtrl_Intergen69	chr1_29423164_1	TTTTTGATTTCCATCTTAATTTCTTCATTGACCCAATGGAGCATGTTGTTTAATTTCCATGTATTTGTATAGTTTCCAAAGTTCCTATTTACATTGATTTTGATATTCTGTAGTTGGATC	6	+	chr1:29423164-29423283
NegCtrl_Intergen690	chr3_104539312_1	GATCTATATAGACTTTAGGCCTCAATTTCTGATTGGATTTCACAAGTGAAATGTTAGAAAAACATAATCTTCTTAACAAACTACATTAAAATTCCCCTAAAATTCTTAAAACACAAAGCT	6	+	chr3:104539312-104539431
NegCtrl_Intergen690	chr3_104541004_1	AGTGCTGCAGTGACATAGGCATGCATGTGTCTTTTTAATAGAACAATTTATATTCTCAGGCCAGGCACGGTGGTTCATGTCTGTAATTCCAGCACTTTGGGAGGCTGAGGTGGGCGGATC	1	+	chr3:104541004-104541123
NegCtrl_Intergen691	chr3_99118041_1	GATCTAGACAAAAATGTTGAAGTACAGGATGTTTTGAATGCTACTATCATTTGATTAAAGAGTTGGATAGTACAATATTTTATAACATTCCTGGAAAGAGTTTTGAGGGGATGTTCATGT	6	+	chr3:99118041-99118160
NegCtrl_Intergen691	chr3_99118869_1	GACTGATATTTCCTCACTAGAAACCTTATTTTATAGAATTGGCATCTTCTTTTAGAATGTGATTACCTGGAGATTAAAGAACGTTGCCCAAAGTAATCCAAAGTGTTAGTGGTTGTGATC	5	+	chr3:99118869-99118988
NegCtrl_Intergen692	chr3_73179616_1	GATCTGCCTGCCTCAGCCTCCCAAAGTGCTGGGATTATAGGAGTGAGCCTCTGCGCCCGGCCGAAAGCCTATATTTTTATCCTTTGATGGACAAGAACAGAGGGATATCTCCCACTCTCT	1	+	chr3:73179616-73179735
NegCtrl_Intergen692	chr3_73180526_1	AGAACTGAGGCCCAGAAGTTAACTAGATTAGTGGCTCAAGCTAGGCTGCATTTTAGAATCAAGGCCACTGATGCCCAAGTCATAGTGACCAGTGGCATCAGAATCTCTTGGGGTGGGATC	1	+	chr3:73180526-73180645
NegCtrl_Intergen693	chr3_35997752_1	GATCTCTCTAGCTTTTTGATGTGGGCATTAAGGGCTATAAATTTTCCTCTAACACTGCTTTAGCTGTGTCCCAGAGATTTGTGTACATCATATCTTTTTTCTCATTAGTTTCAAAAACAT	5	+	chr3:35997752-35997871
NegCtrl_Intergen693	chr3_35998550_1	CTTGAAGATAGCATACTGATGGGTCTTGGCTTTTTATACAGCTTACCATATTGTGTCTTTTAATTGAGGCATTTAGCCCATTTACATTTAAGGTTAGTATTGTTATGTGTGGATTTGATC	6	+	chr3:35998550-35998669
NegCtrl_Intergen694	chr3_191078552_1	GATCAACTCCAAGACACATACTTATCAGATTCTCCAAGGTTGAAATGAAGGGAAAAAAAATGTTAGAGGCAGTCAGAGAGAAAGGCCAGTTCGCCTACAAAGGGAAGCCCATCAGACTAA	3	+	chr3:191078552-191078671
NegCtrl_Intergen694	chr3_191080212_1	TGCTGAATGCTTAGAAATACAAACACCAATTAGAGATTACTATAAACACCTCTGTGCACATAAGCTAGAAAATCTAGAAGAAATGGATAAATTCCTGGACACACACATTCTATTAAGATC	6	+	chr3:191080212-191080331
NegCtrl_Intergen695	chr3_19776500_1	GATCTCTGGTGAAGGTATTAAATGAATTGATGAATAGTATTGCTTTGTAAGCATGGGTTCCAAGTGAGTTTTGGAGTAATGCAGATGAGCTTTTTAGCATGTTTGTTAATAATAGTGAGA	6	+	chr3:19776500-19776619
NegCtrl_Intergen695	chr3_19777424_1	TCTAATTCCCTGAACTCACAAACTTCTATTAGTCACAACCCACAATAGCCTCTTTTTGTCTCTTCTCCAGAGCAGAGGCCTTTAAGCAGTGAACCCCTTACAACCCCTGTATGCATGATC	2	+	chr3:19777424-19777543
NegCtrl_Intergen696	chr3_174753087_1	GATCCCCTTTTTGCTTTCTTTCTTTCTTTTTTTTTGAGACAGAATTTCACTCTGACACCCAGGTTGAAGTGCAGTGGCTTCATCTCAAGCGATTCTCCTGCCTCAGCCTCCCAAGTAGCT	1	+	chr3:174753087-174753206
NegCtrl_Intergen696	chr3_174753893_1	TCTGAAGAGACATCAGAGCTCTCTTTCTCTTCTTGAGATGAGAGGCCAAAATAAGGAAGTGGCAGTCTATAAACTAGGAAGAAAGCCCTCCCAGGAACCCAATTATGCTGACACCAGATC	1	+	chr3:174753893-174754012
NegCtrl_Intergen697	chr3_164465356_1	GATCCTCATCGTATTGCTCAAGTGAGTCAGCAGATTGGCTTGTTTGGATGATTATGGAAGTGGGTGAAATATGGGATGGTATTTAATCTGGTAAAAATGGAGTTAAGAGTGGTGTAAAAG	4	+	chr3:164465356-164465475
NegCtrl_Intergen697	chr3_164467571_1	TTCTGACTTTGGCCAATTAAACGACTTATTTTACAAAGACCTGTGATATCAAGTGTTTTAAACCTTTGATATTTGGCAAACTTTCCAAAGTCAAATTATAAATTATGTCTTTTTCTGATC	6	+	chr3:164467571-164467690
NegCtrl_Intergen698	chr3_45299561_1	GATCAGATTCTCAGCAGAAACTTCTGCATGTAAGGATATAACCATTTTAGAGTATTTTGATAAATATTGCCAAATTCCTTTCCAGAATGGTTGTACCAATTTGTAGTTTGAACAGAAATA	6	+	chr3:45299561-45299680
NegCtrl_Intergen698	chr3_45300811_1	TGTTGCAGGACAGCTACTTTAGTGGGCCCAGCAGCCAGCTGGCAACTCTCACACACCCCAGCTTCCTAGGACAGAGACCTATTCTGAATAGATTAGGTAGCCAGTGGACACTAGCAGATC	1	+	chr3:45300811-45300930
NegCtrl_Intergen699	chr3_86576770_1	ATCCTTTCTTTATCCATTACCTTTGGGAGTTTGATTATTAAATACCTTGAGGTAGTCTTCTTTGGATTAAATCTTCTTGTTGTTCTATAATCTTCTTGCATTTGAATGTTGATATCTTTC	6	+	chr3:86576770-86576889
NegCtrl_Intergen699	chr3_86577272_1	TTTCCTCAAAGTCGTTAGTTAGAATTCCTGCCTGAAAGGTCATATGTCTCTGTTTCTTCTGAATTGGTTTCCGGTGCCCCATTTAGTTTGTTTAGTAAGGTCATGTTTTCCTGGAAGATC	4	+	chr3:86577272-86577391
NegCtrl_Intergen7	chr1_189166806_1	GATCGCTTGAGCCTGGGAGGTTGAGACTGCAGTGAGGTGTGCTTACATCACTGTATTCCAGCCTGCATGAAAGAATGAGACCCTGGCTCAAAAGGCAAAAAAAAAAAAAAAAAAAAAAAA	3	+	chr1:189166806-189166925
NegCtrl_Intergen7	chr1_189168724_1	AGGAGATTAACCTTGAACTGCCTGAGGCAACAGTAATGGATTCCCTGAGGAAGTTGCCAGGCAAGACAATTTTGATTCTGCTCAGAATCCAGCCCCAACGCTCCTGTTTGCTTCTAGATC	1	+	chr1:189168724-189168843
NegCtrl_Intergen70	chr1_80920149_1	GATCTGTCCCCATGACCTAAATACCTCCCACTAGGCCCTACCTCCCAATAATGTCACATTGGGGATTAAATTTCAACCTGAGTTTTGGTGAAGAAAAAACACTGCCTCAAAACCATAACA	3	+	chr1:80920149-80920268
NegCtrl_Intergen70	chr1_80921451_1	GCAAAAAAATGTGGCATAACCTTTTCAAAGAAAATTTTAAATAAATGTGAATAATATTGGCCGGGCGCGGTGGCTCACGCCTGTAATCCCAGCACTTTGGGAGGCCGAGGCGGGTGGATC	1	+	chr1:80921451-80921570
NegCtrl_Intergen700	chr3_140805618_1	GATCATAGTTGATTATCCTTTTGATATGCTATTGGATTCAGGGTTTTTGTTTTTGTATTTTGTTGAAGATTTTGGTGTCTATATTTATCAGGGATATTGTTCTCTTTTTTTCTTTTTTTG	6	+	chr3:140805618-140805737
NegCtrl_Intergen700	chr3_140806475_1	AGAGTTTCTATTTATTCTTGGTTTAATCTAGGATGGTTGTATATTTCCAGTAATTTATCCATCATTTCTAGGTTTTCTAGTTTATGCACCTAAATGCATTCATAGTAGCCTTGAATGATC	6	+	chr3:140806475-140806594
NegCtrl_Intergen701	chr3_43182260_1	GATCCACCTGCCTCTGCCTCCCACACTGCTAGGATTACAGGCTTGAGCCACTGTGCCTGGACATATTGTCTTTTTAGACTCTTGTCCCTGAGAGGGACAAGAGGAAACCAAGGGGGCTGG	1	+	chr3:43182260-43182379
NegCtrl_Intergen701	chr3_43183678_1	TGTTCAACAGATGTTCTCCTTGTTTTCTATAACAGCAGTTCATCTGACATTAGAAAATGCTTTCAACATAGGTAGAAATGTTAACCCAGTCCCACTCCAACCCATAAGGCCAAGCAGATC	4	+	chr3:43183678-43183797
NegCtrl_Intergen702	chr3_22460398_1	GATCACTAATCATCAGTGAAATGCAAATTAAAAACCACACTGAGACATTACCTCACACTTATTAGGATGGCATCAAATGATTTAACAAGTGTTGGGGAGGACATAGATGAAAGAGAGCTC	5	+	chr3:22460398-22460517
NegCtrl_Intergen702	chr3_22461285_1	ATAAAAATAACAACAAATTTAATGTCTTCTATCCTCAGACTATAAAAATCATTCTTGACTCTTGGCAGTACAAAACAGGCAGTGGACAGGATTTGGCCCATAGGCTGTAGTTCGCTGATC	5	+	chr3:22461285-22461404
NegCtrl_Intergen703	chr3_75323519_1	GATCTGGCCTGACAGGCTATTTTGTCATTCATTCTTGTTAGTTAGAATGTTTTTTCTATTTATTTATTTATTTATTTATTGATGAAGTTTAGCTCTTGTTCCCAGGATGCAGTGCAACGG	6	+	chr3:75323519-75323638
NegCtrl_Intergen703	chr3_75324368_1	TAAAAAGAAAGCTTAATTACACAAGTTTAACACAAATACATTCTGAATTTCAGAGGTTACTCATAAAGCCAAAGCCTTTCTGAACTCCATACTAACTCAGTTTCTCTTTGGAGGTAGATC	6	+	chr3:75324368-75324487
NegCtrl_Intergen704	chr3_144839049_1	GATCCATTTTGCTGTTGAGAGCCTCTTATGAATTTTTTAAGTCAGCAAATGTATTTCTCAGCATGTTTTCTGGTTTTATTTCTTGTATTATTTCAATCTCTTTGAAAATTTCTGAACTAC	6	+	chr3:144839049-144839168
NegCtrl_Intergen704	chr3_144840194_1	TCTCATTACTGGGCCTTGAGAAAATGCAGCCAGTTCTGGCTTGACCCCGGAAATAGTAAGAGTACTCACATATCACTATCTTGTTAGGGCCAGTCACTGGTTTATTACTTTGGGGAGATC	1	+	chr3:144840194-144840313
NegCtrl_Intergen705	chr3_21317937_1	GATCCTATTATACAGTCTGTTTCCCAGAGCTAACATACTGCCCTGTATATAGTGACAGCTGCATAAATGTATGTTGATAATGGCACTATTGCAACTCATATTCAATGCCTGCCTTTTTCT	5	+	chr3:21317937-21318056
NegCtrl_Intergen705	chr3_21318708_1	GTCAGAATCCATTTTAGGAAAATATAGGCAGATATTAGAAAAATTATAGCATAAACTATGTCCTCTCCCTTCCTCAGTGGCAACCCAGGATTATTTTAGTGTTTTCTATCTCTTTTGATC	6	+	chr3:21318708-21318827
NegCtrl_Intergen706	chr3_153036828_1	GATCGAGCCACTGCACTCCAGCCTGTGTGACAAAGTCTCACTTTATGTGAGACCCCATCTCTAAAAAGAAAAAAGAAAAATATATATCTAGGTTCAGAACATAGACAACTTGCTTACAGA	4	+	chr3:153036828-153036947
NegCtrl_Intergen706	chr3_153038828_1	CCCGAGTTGCTGGGATTACAAGAGCACGCCACAATGCCTGGCTAATTTTTGCATTTTTAGTAGAGACAGGGTTTCATCAAGTTGGCCGGGTTGGTCTTGAACTCCTGACCTCAGGTGATC	1	+	chr3:153038828-153038947
NegCtrl_Intergen707	chr3_25229098_1	GATCTATATCCTGCCAGATAAATCTGCGATGATTTATTGCCAGTTGTTTTTACACCCCAACTTGGAGCAAATGTTGCTGTTTCAGGCAAACCATCTTTTTAGTCCATTATTTGTAGTTGT	5	+	chr3:25229098-25229217
NegCtrl_Intergen707	chr3_25231386_1	GATTACTGGGTGTCTTCTAGCTGTCCAAAGTCAAACCAAGAAATCCTTATAGACCTTTAGCTTTATGTTCTCACAGCCAAGCAATACTCTTTGTTAAGAAGCAATCAGCTCCCAGAGATC	3	+	chr3:25231386-25231505
NegCtrl_Intergen708	chr3_74198704_1	ATCTTTAGTGTAGTCCTTGTGATGCTTCATTTTCCCTGGTTGATGAGATTCCAGAGAGGGGCAAATGAGTTCCTTTCAGATAAGAGAACTCAGAGAAGGCCCTTCTTTGTGTTGGCTGTT	2	+	chr3:74198704-74198823
NegCtrl_Intergen708	chr3_74199211_1	AGCTTAAGAAGAAAAAAAAAAAGGACTGTTCAACTGTCAAAATCTAAATCTTACATCTTTGGGAACTGGAGCTCAGTGAGGTTATAGGCACAGTGAAGCTATACTCCAGGTCTTTAGATC	5	+	chr3:74199211-74199330
NegCtrl_Intergen709	chr3_70515978_1	ATCACAGTCATATTTAGTTTCCCAAATACCTCTGTAACCCTAATTAGTTTTTCATTAATGTGTTCTGTGGAATCTTTTTAAAAGAGTAGAAATGTCCTTATCTCTGTAGAGTTATATGTT	6	+	chr3:70515978-70516097
NegCtrl_Intergen709	chr3_70516465_1	TTGAGAATACTTTTAAAGTTCTCGGTAAAATATTTTCAACTGTGGCCACTTTCTTTGTCTCAACGAGGATTCAACCTCTTGTCGTGGGCGCACTTCCCATTGTAATGTTCTTTGGAGATC	4	+	chr3:70516465-70516584
NegCtrl_Intergen71	chr1_195170892_1	ATCTCATGTATGCTTTGAATATATTTGAAAACTGATTTTTTTCATAAATGCCATAATTTAGATATAAAATAAAATGTAGAGAGAAGATAATAATCTTTTAAGCAATGGAATAGCACTGAC	7	+	chr1:195170892-195171011
NegCtrl_Intergen71	chr1_195171380_1	TGGAGATTTATTCCCATATAAATTAAAGGTATTGTTTCTGAATGAAATAAAAAGAATTGCAGTAGGATATTTTGAACAACAGGGTGGCATTATTCTAAAATTTGCGTTAAATAACAGATC	6	+	chr1:195171380-195171499
NegCtrl_Intergen710	chr3_95509513_1	ATCTATTAAATTTGAACCTGAAAGAGATGATTTAAGGTATCTAGCAGAATAAATTTCTAAGCACAAAGCATTCAAGATGTAGCCTTGCTGCTTCTAAATGTCTGTACTCATTTGCATAAA	6	+	chr3:95509513-95509632
NegCtrl_Intergen710	chr3_95510169_1	GGGGCAGACCCCTCATGGAGAACCTCTACTAGGGTAGTGTGAAGGGAAAATTTGGGGTTGGAGCCCCCCACACAGAGTTTCCACTGGGGCACTGACTAGTGGAGCTGTGAGAAGAGGATC	1	+	chr3:95510169-95510288
NegCtrl_Intergen711	chr3_182308609_1	GATCTCTTGCATAAAAAGCAAGAAAAAAAGTGTGCCATTTAAGGCATTCAAATAAAATTTTATCCTCTTTTCTGTGGTCTCTCAACTTGTCATGGTGTTTTTATTTGCTATTTAATGTCT	6	+	chr3:182308609-182308728
NegCtrl_Intergen711	chr3_182311824_1	GTCAATGGCAGTTTTATGGGACTACCATTGAATCTATAAGTTGCTTTGGGAATGAATTACTTTTATTGATTTGCATATGTTGAACCAGTCTTGCATCCTGTGGATGAAGCCAACTTGATC	5	+	chr3:182311824-182311943
NegCtrl_Intergen712	chr3_89979782_1	GATCATCTGGTTTAGCAATCTGTCTGTCTGCACCTTAAATTCTATTCTTACTGGTCATTAACCAACCCTTCATCACTTCCAGTAACAGGAAACTCACACCTCCTGAGACAGCCTCTAGCC	2	+	chr3:89979782-89979901
NegCtrl_Intergen712	chr3_89981860_1	CAGGGGCACAAAGTGTACTACATATGAACATAACAAGAATTTGTTGACCTAGTTGGTGTTTCTGATTGTTTGCCCAGTTTCTGTGTCATTGATGCCTTCTCTAATGTTTGATTTTTGATC	5	+	chr3:89981860-89981979
NegCtrl_Intergen713	chr3_117027338_1	ATCTCGGATGACCAAACCAGCCTTCAGAGTGTTCTCTGTCCTACTTCTGACTTTACTTGTGGTGAGACCATGTTCACTATAATCTCAAAGGAGAAATAAACCTTGTTAAAAAAGCAAAAA	5	+	chr3:117027338-117027457
NegCtrl_Intergen713	chr3_117028008_1	GGGGGTTAGAGGCCTCTCTGGGTAAAGTCTCTCTTGACTAAGAACAGGTTACTGCTAATTAATCTGCCTTGCACTCTTTGCTGATGGCTGCGGGTGACAGGGTTAGGCATGTACAGGATC	1	+	chr3:117028008-117028127
NegCtrl_Intergen714	chr3_144158336_1	GATCTGCCCGCCTGGGCCTCCCAAAGTGCTGGGATTACAGGCGTGAGCCACCGCGCCTGCTCTCTTTCTCTGATTGTCCATGGAAGAGGTGACATAGTCTTTGCTGAGTTCTAAATTAGG	1	+	chr3:144158336-144158455
NegCtrl_Intergen714	chr3_144159292_1	CCAAGGATTATATTGTAATAACCTGAGTTGAATAAGGCTTTGTTTGAAAGGAACTGATGACTTGGTTTGAGAATAACAGTAGCTGGAGAATCAATCAATTTTGGGACTCAGTCCTAGATC	5	+	chr3:144159292-144159411
NegCtrl_Intergen715	chr3_145365538_1	GATCTGGGAACTTTTGGGCAGAAACTATGGGTTTTCTAGGTATAAACTCATATCATCTGTGAAGAGAGATAGTTTGGACTTTCTTCCTATTTTGATATATTTTATTTCTTTCTCTTGCCT	6	+	chr3:145365538-145365657
NegCtrl_Intergen715	chr3_145367040_1	CAGCCACAGCCACCAACCATGGAGCATTTCTAGCCAGGCTCAAGAGGATGTGCAGTGGGGATTTTCATGTCTTCTGATTTATTCTTTGACATTATAGGGCTAAAAATTCCACCCCAGATC	1	+	chr3:145367040-145367159
NegCtrl_Intergen716	chr3_152910321_1	ATCGAGGAGCTAACAAGTTTGGTGTCTGGTAAGGGCTGCTTTCTGCTTCCAAGATGGCTCCTTGTTGCTGTGTCCTCTGGAGCGGATGAATACTGTCCTCATGTGGCAGGAAGCAGAAGG	1	+	chr3:152910321-152910440
NegCtrl_Intergen716	chr3_152911643_1	AATCTTGTTGAAATGCAGTTTCTTGTTCACATTCTGCATTTCCACTAAGTTCTCAGGTGATGCAGATGCTGCTCCTCCAAGGGAATGAGAAATATACTTCATTTTCCTTTTTCTTAGATC	5	+	chr3:152911643-152911762
NegCtrl_Intergen717	chr3_145209784_1	ATCAGCTGGCAGCTGTGCTCCACAGTGTTCTTAATCCAGAAAAGAAACTACGCAGAGTGGCCACCATCTGAAACATTGCCTGGCAGAAGGAAAAACAGTGTGAAAAATTGCTCAGTTACT	1	+	chr3:145209784-145209903
NegCtrl_Intergen717	chr3_145210986_1	TATGTATAATATAAAAACTATGGTAATTTTAATTATTAATACTCCTCATATTAATAAAATAAGAAATGACATTTCTGATTGCTCTTAGAAACTGTGCCAAGAACATTCCCCAGGCAGATC	6	+	chr3:145210986-145211105
NegCtrl_Intergen718	chr3_61442079_1	GATCCCCTCTCTAAGTCATATGGTTCTGACGGGGCTGGAAAATCTATAGCATCTGTTCTCCAACAATGCCACAGGTGTGGGGGGCCACAAGAGTTTGGGCTGGTCAATCAGAATGTCCCA	1	+	chr3:61442079-61442198
NegCtrl_Intergen718	chr3_61444179_1	AAATGAACATAAGAAATACAAGAAAAAGGAAAAGCTAAATCACAGGGGATAATATTGTTCTCCATTTTTTGAAACATTAACCTATTCAAGTTATATTAGGTTTTTATGTTTCCTGGGATC	6	+	chr3:61444179-61444298
NegCtrl_Intergen719	chr3_77724039_1	ATCGCGCCACTACACTCCAGCCTGGGTGACAGAGCAAGACACTGTCTCAAAAAAAAAAAAAAAAAAAAAAAAAGAATTTGCAACTTTCTTCCTGCACTCTTTACTTGCTGTAAGCTTAAC	5	+	chr3:77724039-77724158
NegCtrl_Intergen719	chr3_77726095_1	CAAAAAAATACAAAAATTAGATGGACATGGTGGCAAGAGCCTGTAGTTCCAGCTACTTGGGGAACTGAGGCAGGAGGATTCCCTGAACTCAGGAGGTGGAGGTTGCAGTGAGCCGAGATC	1	+	chr3:77726095-77726214
NegCtrl_Intergen72	chr1_106568797_1	GATCAAGTGTTTACTTCTTAAGCATACTTTCTTCCACAATTGAAATTTGGTAATACACATCTTAAGGATATTGAAAATTTTTTTTCTCACTATGAGTCTTAAGCATATGCCATTTGCTGC	6	+	chr1:106568797-106568916
NegCtrl_Intergen72	chr1_106569471_1	GTGCTTCTTATAAAGTGTGGTCCTCAGACTAGCAGCCCCAGCCTCGGAAGACTCAGGCTTCATCTCAGACCTACCAAGTTAGCAACTCTAGAATTGGAGACCAGCAACCTGTGCATGATC	1	+	chr1:106569471-106569590
NegCtrl_Intergen720	chr3_191891945_1	GATCAACTTTAGGTTCAAATTTTGGAAATCTGGAATTGTTGTATAAAGCATTTTCTGTTTCAACACAGATTTTAAAGCAAGAAATATTGCCAAAAGTAATGAAGCTATTAAAAAAATACA	6	+	chr3:191891945-191892064
NegCtrl_Intergen720	chr3_191894794_1	AAAAGAGATGTTTTGGTATTTGATAGGAAAAGAGAATGATAACCTCTGTCCTCAGTTTCTTTTGATTACACTTAGCCTCTGTCAAAAAGTTATTGAGCCAGGCTGGAAGACCTGGTGATC	5	+	chr3:191894794-191894913
NegCtrl_Intergen721	chr3_180254921_1	ATCTCTTTTAAAAAAATTTCTTCAATAGCCTTGCTACCAGAAAATTATTCACTGATTCCTTCTTTTCAGTCTTCAGCCTTCTGTCATATTATTTGGGCACTTCTTCCTGACTAATCCTTC	6	+	chr3:180254921-180255040
NegCtrl_Intergen721	chr3_180255647_1	ATAGGTATGGCACTGGCATCTACCCAGCTTCTGGTGAGCGACTTATGCTGTGTCATTATGTTATTACATAGTGGGAGGCATCACATGGCGAGACACAGGCCAAGTGTGCTAGTTCAGATC	1	+	chr3:180255647-180255766
NegCtrl_Intergen722	chr3_162873325_1	GATCATGTATATATTAATAAGTTGTACAAATCAGTAAGAAAAATATAAATATGTTTTGCAGATAAAGGAGTCTGAATAGTCATCAATAGATGAGTATTTATTCAACTTATCTGGTAATCT	7	+	chr3:162873325-162873444
NegCtrl_Intergen722	chr3_162874525_1	TGTGGAGGTATGTGGCTAGCCTGTTAAGAACCACACTGCACAGTCATGGATGTGAGCCAGGATGAGAGGGATAAGGGGGTGAGCAAGCATTACCACCTGAGCTTCACCTCCTGTCAGATC	1	+	chr3:162874525-162874644
NegCtrl_Intergen723	chr3_189396816_1	GATCCTGGAACATTCTGTAATGTCAGAAAGTTAAGGAAGTGCTCAAAGAAAGACAGGGACATGTCAAAGCGAAAGAGAGCTCAGCTTGGAGGAGCCCCCCGCTGACCAAATCTGTGGCAA	1	+	chr3:189396816-189396935
NegCtrl_Intergen723	chr3_189398469_1	TCCGTCATTCTCCACCCTGTACTGTGACCTAGGAGGCTGACCTCTGAATTTCACTGTCCATGCTCCTATGCTCTCTGTCTTCCAAATGGATTTGCCAATGGGTGGCATCATCAGGAGATC	1	+	chr3:189398469-189398588
NegCtrl_Intergen724	chr3_89928595_1	GATCACTTTCATTTTAAGGAAACTAAAGTGTGTGTAATATACTTGAAGAACACAGAAGACAATATTGTTGATTCTGACAGGGGAAAGGTTGGGTTCAAAGAAAAAGTCACAGGCTATAGG	5	+	chr3:89928595-89928714
NegCtrl_Intergen724	chr3_89932969_1	AGACCTACACTACTGGTGACACCCCTGCCCAGGGCCTCACTCAGTTCCAGGCTTGCCACAGAAAGTACCCTGCTCACTCAGCCTGACAGGCTGCACTTGGTCTGTGCTCCAGCCCAGATC	1	+	chr3:89932969-89933088
NegCtrl_Intergen725	chr3_94462909_1	GATCCTTTTATCTTACTGTTTACTTTTTATTATCCAAGGTGTATTATTGTCAATTCATATCTCTTTTGCTGAATTAGTCTTTCAGGAGAAAAGGTTTATGCCTTGGCAGAAAAGAGTTCT	6	+	chr3:94462909-94463028
NegCtrl_Intergen725	chr3_94463601_1	ATGTGTTCAAATAAAGATGATGCACTAAGGTCCTCCTACTTGCAATGTTTTGTTAGGCGCTTACTGCATGGAGGTGAGATTAGGGCACAAACACTTGAAAAGTTAATAAGAAGTTGGATC	4	+	chr3:94463601-94463720
NegCtrl_Intergen726	chr3_174517280_1	ATCATTCTTTTGCCAAAATAAAGCATTATGTATTTTCATCTTTAATTGGAGTGCTTTCAGAACAATTATCTTAGCAGTTCCTTTTCATATCCTTGGAATTATATTTGCTTATTAGATTTA	6	+	chr3:174517280-174517399
NegCtrl_Intergen726	chr3_174517878_1	AGAATGTCATTTTTAAAAATTAAGTAAAGTATTTACATATTCTTTTATACACAAGTCCCAATCTCAAATGCCTGTAGAGGCAATGTAGGTGAAATAGACGACTGAAGTGTAGAGGTGATC	6	+	chr3:174517878-174517997
NegCtrl_Intergen727	chr3_74865953_1	GATCTATAAAGTTTTATAAAATAATCTAAGAATGAAAAATTTTTTATTTCTAAGTTGATTAGTTATGACTATAAGTGCAAGAAGAATTCACAGAAGGATGAAAAAAATCTAAAATCCTGG	7	+	chr3:74865953-74866072
NegCtrl_Intergen727	chr3_74869023_1	CATACTAGACACCATTTCTTTACCACTGTCAATTATCCCAGCCACTTTTGTGGTAACAAGTTTCTTGCAAATTTCAATCAGCTTTGTGAAAGTGCAACTAAGAGAGCCTCAACTCAGATC	4	+	chr3:74869023-74869142
NegCtrl_Intergen728	chr3_25324942_1	GATCTCATGCAAGAAAGAATTTAGGGCAAGTCCACAGAATAAAGTGAAAGCAAGTTTATTAGGAAGTGAAGAAACAAAAGAATGGCTACTCCATAGGCAGAGCAGTGCCATGGGCTGCTA	3	+	chr3:25324942-25325061
NegCtrl_Intergen728	chr3_25326544_1	GTATTAAAAAGTAAATTAAATAACTTCTTTTCATGATTTACACCTTAAAAGTCCAACTGTTTTTCAGCAAAGTAGTTACCTTGGTGGTTTCATCATTCTTTAGCATCTCCCTAGTGGATC	6	+	chr3:25326544-25326663
NegCtrl_Intergen729	chr3_161921746_1	GATCCATATTAGTAAATGTATGTTCTCCTAAGTCTATTGAAGAATTTATTATTCATTTATTTCTCCCTACAAATAAATATCACTTGATGTATTTCTTCTACAAAGAGCAAAATGAACTGG	6	+	chr3:161921746-161921865
NegCtrl_Intergen729	chr3_161923366_1	AAATTTACGTGGTAAACACCTCAATCCCAAAACTCAGATATACAATGTATTTCCCATTATTTATCTTTTCTTTAAGTTGATTTATCAAGCTTTCATTCTTTCAGTAAACTTCACTTGATC	6	+	chr3:161923366-161923485
NegCtrl_Intergen73	chr1_57694134_1	GATCAAGTTTCATTCCTCTGGATATAGATAGCTGTGATTAACTTTTAAGTTTTGAAATAAAATTACCAATAATTCACTGAAGACTTAGTCATGGTTGCAGTACAGAAAACAAATGCTATC	6	+	chr1:57694134-57694253
NegCtrl_Intergen73	chr1_57697087_1	TTATCTTGTAATGAGGCTGTCTTTCTCACTAGGCTAGACATTTTTCAAGTCATAGTTGTTCATTTGCTTCTCCTATGCCTTGCACAGTTCCTGGCATATAATAGATATCTAATGAAGATC	5	+	chr1:57697087-57697206
NegCtrl_Intergen730	chr3_83787161_1	ATCAGTAAAAGTAAATCAATATTTAATGGTTCTTAACTAAAATAAGATGGTTAAACATATATATATCCTCAAACAGCTGTGTTTAAGTATGCTTCTTTCATCTCACCACTTTTTCCTGTT	6	+	chr3:83787161-83787280
NegCtrl_Intergen730	chr3_83787808_1	GTAAATTCTGTCAAAACATACTATTACTGCAATCTGTTTCCACCACTGCCACTGCTAAGAATTTACTCTATGTCACCATCATCTCTTACCTGGATTATTGCACTATCTTTGTGACTGATC	5	+	chr3:83787808-83787927
NegCtrl_Intergen731	chr3_80114027_1	GATCAAAATCATCATATGTATTTTAAAAATATATGTACATATATATATATATTTGCATGCAAAAACAAAATATATGTTTTGACAGATTATTGACCGGAGACATAAATAATATTATGACCT	7	+	chr3:80114027-80114146
NegCtrl_Intergen731	chr3_80115742_1	TAAATTTGATGGCCACAGTGTAGTGACCTATGTACCCCCAAAACATTAGGCTAAATATACATCTGACATCTAAGAACCATTAACTAAAGATTATTGTTATTTTTATTGATGGCTATGATC	6	+	chr3:80115742-80115861
NegCtrl_Intergen732	chr3_99217074_1	GATCTTAAGAAAATTTAATACGCTGAATATTCCCTTGTTACTCACTTTCTTTTTGTTTAAATTTCTTAGGTATTTGTGTTTAAAGAACTCCCAGTCCCTTTGTTAAGGGCAAAAGCTTAT	6	+	chr3:99217074-99217193
NegCtrl_Intergen732	chr3_99217962_1	TCACGTATTTCTTTTCTCCAACTCCTCTCCCTACTAAAATATAGGTTTGGCCAGGGATAGGCCTGGGGCAATGCCAGGCATATAGTAGGTGCTTAATAATATTGATTGAAAGCATGGATC	3	+	chr3:99217962-99218081
NegCtrl_Intergen733	chr3_163780021_1	GATCAGCTAGTGAGGCTCGCATTTATTCAGTTAGACTAATTAATGAAAGTCATGAGTAAATACCACTAGAGGGTAAAGATTAAAAGGCCAAGACCTAAAGCAAACACCATTTGCGGGTAA	5	+	chr3:163780021-163780140
NegCtrl_Intergen733	chr3_163781305_1	TCTGTTACATTTGCTTTTGGGTTCTTGGCCATTAAGTCTTTGCCAAAGCTAATGTCTAGAAAAGATTTTCTGATGTTAACTTCTATTATAGTTTCAGGTCTTAGATTTAAGTCTTTGATC	6	+	chr3:163781305-163781424
NegCtrl_Intergen734	chr3_22378034_1	GATCAACGGATGGGAAGCTGACAGGAGAAGAATAAAATGACAAGGAAGTGAATTTAGCACTCAGTGTATCCAGCCCAGATGGGGGTAAAGACTTGAAATACACAAAGCAATCCTATGGAG	2	+	chr3:22378034-22378153
NegCtrl_Intergen734	chr3_22379626_1	CCCAAGCAGCAAATGTCATCACCCCTACCTTTTTCATATGAGGAAACTAAACATCAGAAAATGAAATAAATTTTCCAAGCTCACAATTATTAATTGGCAGATAAGATATGTCATCAGATC	6	+	chr3:22379626-22379745
NegCtrl_Intergen735	chr3_154729714_1	ATCCTTATAAAACTGATGATTAAATTGGATGAAGCAGCATTATTTTCGCTAGCAGAATCTAGAGGTCTGAAAATGTGCTTGCAGTTCTTGCAGTTGCTGACATGAATTCTTTTGGATTCT	5	+	chr3:154729714-154729833
NegCtrl_Intergen735	chr3_154731454_1	AAATGGAGCCTAATATTGGGTACTCATGGACATAAAGAGAACAATAGAAGCAGGAACTACTAGAAAAGGGAAGGAGGAATGGGGATAGGGTTGAAAAACTCATTATTGGGTCACAGGATC	3	+	chr3:154731454-154731573
NegCtrl_Intergen736	chr3_194900529_1	GATCCATCTTCAGGTCTCCCAGCTGTGCATACCAGCATCTACTCTGGTGGAGGTGGCAGAGGAGTGAGGTGGACTCTGGGAGTACTTGGTTGTAGTTTTTTTAGTGCACTGGTTTTCTTG	1	+	chr3:194900529-194900648
NegCtrl_Intergen736	chr3_194901151_1	GCTGGCAGTGACAGGCCTTACCCAGTTCCCATGCAGCCAGCAAGTCCAGCCTCACTCCTGCCATGCCCCACCAACAACACCAGGTTTATATCCAAGCAGCTGGAGAGCAGGGCTGAGATC	1	+	chr3:194901151-194901270
NegCtrl_Intergen737	chr3_104912268_1	GATCTCAGCTCACTACAAGCTCTGCCTCCCAGATTCACACCATTCTCCTGCCTCAGCCTCCAGGCACCTCAGGACTACAGGCACCCGCCACCACGCCCGACCACTTTTTTGTATTTTTAG	1	+	chr3:104912268-104912387
NegCtrl_Intergen737	chr3_104913006_1	CTAAAGACATGAGCAGACACTTCTCAAAGAAGACATACAAGTAGCCAACAAACATGAAAAAATGTGCAACATCACTAATCATCAGAGAAATGCAAATAAAAACCACAATGAGATAAGATC	6	+	chr3:104913006-104913125
NegCtrl_Intergen738	chr3_5465348_1	GATCTGGCCTTCAGAGAGAAGTCCAAATGCATTTTAATAAGGGAAGTAGTGGAAAGGGAACTAAAGTAGTAGTCAAGCCTCCTGGATTCAGATGTCAGTCCTTCCACACATAAATAGTGT	3	+	chr3:5465348-5465467
NegCtrl_Intergen738	chr3_5466577_1	AAGAAAGTGTCAGGGATTGCTAGTTTCTCTAAACACCTAGATGAAAGCAGTTCACCCACTGGGTTAAAAGGCACTTTTGGAAAGATTGAGTCTATTATTGAAGACCAGAGGGCCAGGATC	3	+	chr3:5466577-5466696
NegCtrl_Intergen739	chr3_30089934_1	ATCCATAAAACAGTTATTTGGAAGCTAAAGGTAATCAGTTAAAATTATCATAATTTTGGCAAACTGGTTTACCCAAAAGCAGAACCCTTTGAGGCTAAATGGTTTCAGGACACTCCAGAA	5	+	chr3:30089934-30090053
NegCtrl_Intergen739	chr3_30090862_1	TATTTCTTTTGTTGTGATTATAAAAAAAAAACCCTTGTAACATGAGATACATGCTCTTAACAATTTTTAAGTGAATAGTGCAGAATTGTTAACTATAAGCATAATACTGTATAGCAGATC	6	+	chr3:30090862-30090981
NegCtrl_Intergen74	chr1_163011504_1	GATCTCTAAGATTTTGGTGCGCCCATCACCTGAGCAGTGTACACTGTATCCAACGTGTAATCTTTTATCTCTCACCCCCACCCTTTCCTCTGAGTCCTCAAAGTTCATCATATCATTCTT	2	+	chr1:163011504-163011623
NegCtrl_Intergen74	chr1_163012627_1	ATTCATCTTGAGTTGATTTTTGTATAAGGTGAGAGATGAGTATCCAGATTCATTCTTTTTTTTTTTTTTTTGAGGCAGAGTCTCCTTCTGTCGCCCAGGCTGGAGTGCAGTGGTGCGATC	3	+	chr1:163012627-163012746
NegCtrl_Intergen740	chr3_94314093_1	ATCTCTTCACAGTTGCAGAGTTTAAAAAATTCTGATTTTTTTAGATTAAAAAATCAAAATCAGATTGATAATTTTTATATTGAAGTATAATACTTTTGTGGTTTTTATTTTATCTTTTGC	7	+	chr3:94314093-94314212
NegCtrl_Intergen740	chr3_94315308_1	TTCTGACATTACAAGACCTATCATTTATCAAAAATTCTGGTTACAATGCTGTGCAATATATAACTCCAGTATTTAATGGTATAAAACAACCATTTATTATGTTTATGGATTCTCTGGATC	6	+	chr3:94315308-94315427
NegCtrl_Intergen741	chr3_4204816_1	GATCTCTGCTTGATTTTTTTTATTATTTCAATTACTTTGTTAAGTTTATCTTATAAAATTCAGAATTCCTTCTCTGTGTTTTCTTGAATTTTGTTGAGCTTCCTCAAAACAGCTATTTTG	6	+	chr3:4204816-4204935
NegCtrl_Intergen741	chr3_4205597_1	TTGTAATTTAAGTCTTTGATGACTGCAGCCATTATCTGCTTTGGGGGCAACCCAAGTCCAGTAACACTGTGACTTTTGCCAACTCATAGAGGTACTGCCTTGGTGGTCTTGGGCAAGATC	1	+	chr3:4205597-4205716
NegCtrl_Intergen742	chr3_117126476_1	ATCAGCGAACTTAATGATGATTTCTAGCCAAATTCTAAAATGAACTGGAAGATAGATTGGTTATGTGAGTTTATTAAGAATTTATTTCTAGTGATGCAACTAAACTTATTTTTGTTTTCC	6	+	chr3:117126476-117126595
NegCtrl_Intergen742	chr3_117128013_1	TCTGAATGATTACTTTTAGAAATCCAAATATAGACACACACACACCCCTCTAGAAATATAGATTTAGTACTCAATAACGTGGTCACATCAGCTAACAACAGGCTGCTTTTCAGGGAGATC	5	+	chr3:117128013-117128132
NegCtrl_Intergen743	chr3_22189609_1	GATCTAAAGTGTTAATAAATTCTTTATTACTACCTAGAAAGAGGCATTACAGAAATACTTGTCTTTATCTTCCTGCTCACCACCAAAAATCTGATATTTTTAGATTTGTATGCCTTGTAT	6	+	chr3:22189609-22189728
NegCtrl_Intergen743	chr3_22192406_1	CCCCTTCCATAATAAACAGGGCTAACATATGTAACCAATAGCACACATTGCAAAAATGATGGTGTGTGACTCCTCAGGCTAGTTCACAAGACTTCTGCCTTACACTGTTTGTCTTAGATC	3	+	chr3:22192406-22192525
NegCtrl_Intergen744	chr3_88747304_1	GATCTGCCAGACAGCGGGCTGGCTGTGGAAGGGGCGTCTGCCATTGCTGAGGCTTGAGTAGGTAAACAGAGCCTCCTGGAAGCTCGAACTGGGCAGAGCCCACTGCAGCTCAAGGCCTAC	1	+	chr3:88747304-88747423
NegCtrl_Intergen744	chr3_88749396_1	AAGCAAGTCCTTAGAGACCTACCAAGAGACTTACACTCCCATACAATAATAATGGGAGACTTTAACATCCCAATGGCAATATTAGACATATCAACGAGACAGAAAATTAACAAGGAGATC	5	+	chr3:88749396-88749515
NegCtrl_Intergen745	chr3_81427670_1	ATCCTTTCTTGTTTCACATGCATAGAGATTAAGCACTGTATGGTCTTTTAAGAATCAAGACTTCCTGCAGGGTATAGAAGGGGTCATATTTTAGAAAATCGGGGTACATGTATATGCAGC	5	+	chr3:81427670-81427789
NegCtrl_Intergen745	chr3_81429284_1	GTCCTCATGTACTAGCTTTGACTCATAATGAATTATACTCACATCCATATCTATTTAGTAGCACCACAATTCTGGCTTGCTAATAACTGGAAATATGTCAATGCAGAGTTCTGAGAGATC	5	+	chr3:81429284-81429403
NegCtrl_Intergen746	chr4_24100438_1	GATCCAGTAGGTGCAAATGGCAGGACTCCAGCCCTTAAATCACCCAACACCTTCGACATACGTGGCTATTCCACTTAATAGTTCAGAAAAACAGCTGATGACAAGTGCATGACGCCGCCT	1	+	chr4:24100438-24100557
NegCtrl_Intergen746	chr4_24101899_1	CCACGCCCTCATGGTCTTGTGAGAACTAACGATTGAGAGATGAGAAAAACACATCCACGCCCTCATGGTCTTGTGAGAGGGAAAGACAGATAAGCAACCATTACAGCTGCAAGTAAGATC	1	+	chr4:24101899-24102018
NegCtrl_Intergen747	chr4_45118519_1	GATCTTACCAAAGAAGAAAGTAAATAGAGAATATGACAGAACTGAAAGATGGGGAAAAAGAGGCTAATTCTGGGGCTATAGTTTGAATTTTTGTTTACCTAACCATAAAATCTGGTAGTG	6	+	chr4:45118519-45118638
NegCtrl_Intergen747	chr4_45120043_1	CCCTTCCCTCATCCTTTCTTTCCCTCTTTCTCCTCTCCGTCTTTTTCTCCCTTCTTGATTGTTTTGTTGAATCCCTAAAGCATTTTCCAACTAGCCTTTTCTTTGTTCATTACAATGATC	4	+	chr4:45120043-45120162
NegCtrl_Intergen748	chr4_133615972_1	ATCCAAGGAAAGATGCACCATCCTATGCTGCCATTTTAATCATGATTTAAATAATTTATCTATGTGTAACTTCTGCAAAAACTGCTTTGAGGTTTGAGAGAAGTATGGTATTTTTGTAAA	6	+	chr4:133615972-133616091
NegCtrl_Intergen748	chr4_133616543_1	AAGAGGAAATATATGTCAAGCAGAATATGCCATGTCCAACAACGTAGCTGGGAAAGTCTTCACTGAAAGAAGACACGGAAGAAGTTGGGGAGGAAAGTGGGGCATGGGAGATGCCAGATC	1	+	chr4:133616543-133616662
NegCtrl_Intergen749	chr4_60331469_1	GATCTGTAAACACAATAATGATTAAGACACAAGGTACAGAGAGCTTAATTGATACAGCTTCTAGCCCACTGTGTTGTCATCCCACCAGAATCACAGTTCACTCAACTTCTAACAAGTAAT	5	+	chr4:60331469-60331588
NegCtrl_Intergen749	chr4_60332114_1	AGTAAAAAAATAAGATTGACTTCAGGTGTTCATAATGCTAATATCTATTTATCACTAAATTGCAATAATCTATATAATGATTATATTCTCTGTTTGTCTTCAAGCACCCAGCAGAGGATC	6	+	chr4:60332114-60332233
NegCtrl_Intergen75	chr1_91077472_1	ATCCTCAGGATAACTAATTTCATGAGTGTGTGCTAAGCCGTATTCTAGGTGTAGTTTGGAGGCCCGTGCTGTACCCTCTCTAGTGTGTAAGTGTTTTAACCTATGTAATGGTCATGAATA	3	+	chr1:91077472-91077591
NegCtrl_Intergen75	chr1_91079667_1	TCAAGCCATCCAAGCACATTTCATTTTCCTCCAGCTGCCTCTCCTAGCACAAACCCATGCTGTAAGAAACTACTCTAACATGTGATTCCACTGAAGGTCAGAGACCAAGCCTGGATGATC	1	+	chr1:91079667-91079786
NegCtrl_Intergen750	chr4_63620601_1	ATCCACTAGCATTTACCTAAAAGGCCATCTGTTATAGAGAGAAGCTGAGTCCACTATCAAAACAAGAGAGGAAATAATAATTCCTTTTACATCATTAGGGGTTTTCAAGGTCTTTTATGA	5	+	chr4:63620601-63620720
NegCtrl_Intergen750	chr4_63622337_1	GTTTTTTTTTCCAAGATACGAGTTTGTCTTTGCACTCTGCATATTAGGAATGCTTTTATTGGCCAGATATGTTCTTTTTAGTTTTACAAACTTATTTTCAGTGTTGCTTAACATTAGATC	6	+	chr4:63622337-63622456
NegCtrl_Intergen751	chr4_114301964_1	ATCCTGAGGTTAAGCAGAATTACTGCTTGGTATAATTGAGACCACCTGCTATGCTCAGTAGAAAGGCATGGTTGAGGTTTGCCTTTTTGCCTGGGTAAAGCCTTTGAGTGGTATTTGAAA	3	+	chr4:114301964-114302083
NegCtrl_Intergen751	chr4_114302652_1	ACACTGGAGAATTTCCTTGTGAGGCATTGTGTCAACTTGAGGGAGTGGGAGGGGCAACAAAGTCGAAGTGAAACCATTTTTCTTACTCTTCTAATGTGGTTTTTATTCAGTTCTGTGATC	3	+	chr4:114302652-114302771
NegCtrl_Intergen752	chr4_179312338_1	GATCTGCACCACCTTTAAGAGCTATAACACTCCCCACGAAGGTCTCCGGCTTCACTCCTGAAGTCAGCAAGACCAAGAACCCACTGGAATGAAGAAACTCCAGACACATCAGAAGGAACA	1	+	chr4:179312338-179312457
NegCtrl_Intergen752	chr4_179313494_1	CCATACAGTTCATTTTATTTGAAGTGAGCATAAACCACTGGTAGAAAATGTTTGGGCAGGCCGGGCGCGGTGGCTCACGCCTGTAATCCCAGCACTTTGGGAGGCCGAGGCGGGCGGATC	1	+	chr4:179313494-179313613
NegCtrl_Intergen753	chr4_188375715_1	GATCATGAGGGCAGAACCCTTGTGAGTGAAGTTCATGCCTTATACAAGAAAGCCTAGGGCCTTCTTTCCTCTCCACCGTGAGGATGCAGTGTGCAGTGAACTAGGTAGCGGGCTGTCACC	1	+	chr4:188375715-188375834
NegCtrl_Intergen753	chr4_188376475_1	TGCTCTGTCTTCATATCTCTTTCTCCTCTGTGTGCCCTAAAATCTCCCTCCTCATCTCGTAACAGAATATGTGTGATGTGTGATTGCATTCAGGGTCCATCTGAACAATCCAGGACGATC	1	+	chr4:188376475-188376594
NegCtrl_Intergen754	chr4_58726560_1	ATCCTGAACTCCAATTGTACCGTAAAGCAAGATGAATAGTTTCCATCTAACTGAAGTAGCTCCCTTCTTTCCAGAAGCCGAAGGAGGTAAGAGGTGGCCTTCAGGCTTCACCCTCTTAAG	1	+	chr4:58726560-58726679
NegCtrl_Intergen754	chr4_58727147_1	TGTTATCATTTTGAAATATATACCCATTCCCTTAAGTTTATCTTTATTCATAACTGAGATGAAAATCTGCCTAAAACATTATAAGTATCTGATAGATTTTAAAAAGATAATTATTAGATC	7	+	chr4:58727147-58727266
NegCtrl_Intergen755	chr4_116175534_1	GATCCTGTAGGATGTCAAAACACTGTTTTGTATGCGTGTGTGAGTGCTGATATAGTTCTTGTGCTGATTCCTTCTCATCTGGAGAAGCTGTCACTTCTTATTTTTGATTTTACTCTCATT	5	+	chr4:116175534-116175653
NegCtrl_Intergen755	chr4_116176872_1	AAATGGCCCCAAACACAGTAGTACAAAACTACAAATTATTGTTTCTAATGTTTCTGTGATTCTGTGGAAGGGCTAAGAGGTTGTTTTGTTTTGCATTGTCTTAGCTGGGCCTGAATGATC	5	+	chr4:116176872-116176991
NegCtrl_Intergen756	chr4_179078776_1	GATCGAAAATAGATATCAAAGATATTGATTAAGTAGACATTAAAGCCAAAGGAAGAGGATGTAAGAAATAAGATTAAGTCAGATATAAGAAAAGTACAAAAAGGCATTTTGAAATTCTAG	6	+	chr4:179078776-179078895
NegCtrl_Intergen756	chr4_179080990_1	ATTTATCAGACAGCTTGAGTTCATCCTCACTTATTTCTTTGATTAAGAAAGAAATCATGGCCGGGTGCGGTGGCTCACGCCTATAATCACAGCACTTTGGGAAGCCAAGGCGGGCAGATC	1	+	chr4:179080990-179081109
NegCtrl_Intergen757	chr4_156362749_1	GATCAATTTGTCACCACAAATATGTCACTACATTCTAATGTTTTCATTAGCTAAAACACCAAAGTGCTGATTCACTCTGCCTTGGGGTAAATGTGACCATTTTCCGCAAACATTTTCTAA	5	+	chr4:156362749-156362868
NegCtrl_Intergen757	chr4_156363707_1	CAAAACATTACAGCTTCACTTGTAGTAGGACGTTTTTGGGGAACACAACAAAAATATTCTAAAAGTCATGAAGTATAATAAATGCCCCTGAGTAACTAAGTCATTTTTTGAAAAAAGATC	6	+	chr4:156363707-156363826
NegCtrl_Intergen758	chr4_27395749_1	GATCTTTTAGACTATAGTCTAGTCTGGTATTTCCAAAGGCTGCACAATGTAAAACCTTTAGTTATGACCATATGCCCAAGGCATTCCTTATCGGACTTGCAGAACCTTTGAAATAGTTTC	5	+	chr4:27395749-27395868
NegCtrl_Intergen758	chr4_27398613_1	GTAGAAACAAAATATTTTTAATATATGTACATGCATAAAACTATCACTCAGAAACATTTTGGGGGGATACGTTATAATAATATTTCCAGTACCGCGGAACACTTGGTGTTGTGAGAGATC	6	+	chr4:27398613-27398732
NegCtrl_Intergen759	chr4_55691241_1	GATCAAGTAGGATTAACCCTGGGATGCAAAGAAGGTTCAACATAGGTAAATTAAATATATGTAATGTACTGCATTAAGAGAATGAAGGTCAGGAATCACATAATCATCTCAATAGATGCA	6	+	chr4:55691241-55691360
NegCtrl_Intergen759	chr4_55692502_1	CTCCAAGACACATAATTGTCAGATTCACCAAGGTTGAAATGAAGGAAAAAATATTAAGGGCAGCCAGAGAGAAAAATCAGGTTACCTTCAAAGGGAAACCCATCAGACTAACAACGGATC	4	+	chr4:55692502-55692621
NegCtrl_Intergen76	chr1_238686109_1	GATCTTTGACAAACCTGACAAAAACAAGCAATGGGAAAAAGACTGCCTGTTCAATAAATGCAGTGGGATAACTGTCTAGCTATATGCAGAAGATTCAAACTGGAGCCTTTCCTTTCACCA	4	+	chr1:238686109-238686228
NegCtrl_Intergen76	chr1_238687758_1	CTTCCTTCCTCTTACTATTTGTTTGTTATAAGAACACTTAATACAACAGCTACCCTGTTAGATGTTTAAGTATATAATACAGTATTGTTCAGCTCTCTGTCCTAAGCTGTACATGAGATC	6	+	chr1:238687758-238687877
NegCtrl_Intergen760	chr4_102129137_1	GATCTATGTGGCAGCTCCTCTCAGCACAGGCCTGGAGACCTAGGAGAAAAGAATGGTTTAGGGGGCCAGGCCCAGAAATCCCTGACTTGTGCCACCCCAGGAAACTGTTCCTCACATCCT	1	+	chr4:102129137-102129256
NegCtrl_Intergen760	chr4_102131094_1	CCATCCTCTTCTTCTCTTCTCTCTTGAACCCTCTCCAATCAGGTTTTCATCTCCAGCATTCTACCAAGACTGTTTGTTTCAAGGGCCCCAATTACTTCCACAGTGCTAAGGTAGGTGATC	1	+	chr4:102131094-102131213
NegCtrl_Intergen761	chr4_130749410_1	GATCTTTGAAATGTAAGTATAGCTATAGCTAACATGCTAATCATATCTTTGGAAAATATAATATGTATGAGTACTAAATAAGAAATCTATAAAGTAGTAAAAAATGAAATAAAATTTTGT	7	+	chr4:130749410-130749529
NegCtrl_Intergen761	chr4_130751664_1	TTTCTAGTAGTAAAGAGTGCACTGACAGTCCATGGTATAATGCAGCAATACAGATATGCAAAATACCACCACTGGATACTGCTAATCAGACACATATAAGAGGCAAGGTTCTGAGTGATC	4	+	chr4:130751664-130751783
NegCtrl_Intergen762	chr4_116066456_1	GATCACGGGAGAAGGATTTGCTCTTACCTGGAGCTGAGATGAATTTAGACAGCTGAGCAAAATATAGGGTTAGAGGAAGCAGTGTGAAGAGTCCTGTGGACAGTCTCGGTCCCCAAGGAG	1	+	chr4:116066456-116066575
NegCtrl_Intergen762	chr4_116068263_1	TCTATCCAGCAAAACTAAGCTTCACAAATAGACACTCTAACGTCATACCTCCTCAAGGAACTAGAGAAATAAAAACAAATCAAACCCAAACTCAACTGAAGAAAAGAAACAACAAAGATC	5	+	chr4:116068263-116068382
NegCtrl_Intergen763	chr4_60123903_1	ATCCTGCCACTGCACTCCAGCCTAGGAGAGGGAGCCAGACTCCATCTCAAAAAAAAAAAAAAAAGCAGTCTGGCAGTGACTTATAAAGGTAAAGATGCAACTATCCTATGGTATAGCAAT	3	+	chr4:60123903-60124022
NegCtrl_Intergen763	chr4_60126084_1	AATATAAACTTACAGAATCCTTGTAACAAGCACATGAAGTCATTGTTATCAATTCCATTTTACCTAATAGAAGACTCTCCTTCTATTGCAAGAGGGATGTTAAGTAACTTTCCCAGGATC	6	+	chr4:60126084-60126203
NegCtrl_Intergen764	chr4_57995906_1	GATCACAATTCTCTTTTTGGCTCAAATAAGTTATTCATACTCCAGCATAATCAAATCGTGATGTCGGAGTAGGTACACAATATACATTAATTATAGGAGAAAGGAGCTAAAAAAAAAAAA	6	+	chr4:57995906-57996025
NegCtrl_Intergen764	chr4_57997327_1	AACATTTCATAAATACCTATGTTCCAGATAGCTATTGCTGTCAAATCTGGTTGTCCTAGCCAATATAAAGAGGGAAATCTAGCAAGTTAAATAATCTACTCTGTCTATAAATTTAAGATC	6	+	chr4:57997327-57997446
NegCtrl_Intergen765	chr4_176436129_1	GATCTTTCTAATATTACATTCTGAAAGGCAACTTAATAGATACTCTATTTCTGGAGAGCTCTGTATGCAGAATAATGGAAAATTCTTGTCGTGGTTGTCATGTTTTTTTGAAGAAGCAGC	6	+	chr4:176436129-176436248
NegCtrl_Intergen765	chr4_176436920_1	ACTCCCTAGATGTTAACCACATCCTGTTTTCCTTCAAAGCATCACTTAAACATACAGTGTTTAGCATACAGAGTGGGGATACTAAGTCTTCTTTCTCTACATCTCCAGCATTCCTTGATC	4	+	chr4:176436920-176437039
NegCtrl_Intergen766	chr4_13274319_1	GATCCAGCATCAGAGTCAATGCACGAAACCTGGGACTTCATGCATAAAAGGTGACTAAGAAAGCTACGTAGCAGATATCAAACTGGTATCTGGGTCAGCCAGAAGCAGAGGCAGCCCTGA	1	+	chr4:13274319-13274438
NegCtrl_Intergen766	chr4_13274940_1	AAGAGTCTTGTTGATTTATTGCCCCAAGTCTGAACCTGTTCCTTCCCTCCCTTGCCCCACTTCTCCTCTCCTCAGTCTGTGGCATCCCTGACTTCTCACTTAGGCAAGGAGTTAATGATC	1	+	chr4:13274940-13275059
NegCtrl_Intergen767	chr4_188910867_1	GATCATTATGATAATTATAATTGATAATTTTTAAAAAATGCTTTCATTTTGCTAAGCTACAATTTCTTACCTAATTGGATTTATATCCTTTCTTTCTCAATATTCTGCCCATGATTTGTA	7	+	chr4:188910867-188910986
NegCtrl_Intergen767	chr4_188912327_1	TGAATTATGTATTTGTTAAAATTGAAAGCTTTTTAAATATGTTTTTGTTTTTAATGGAGAATCAATAGTAGCTTGTGTATACTACTCAATAATAACATGGGCAAGATTCATGGGATGATC	6	+	chr4:188912327-188912446
NegCtrl_Intergen768	chr4_72911809_1	GATCTAACTCCATTAACTGTCAGTCTTTGATGTAAAGTATCTTACCTGACCTTCCTTCTTAGCCCCTACTGAGAATCCAAAGTAATCTAAGAGCTGTGCATTCCATTGGCAATTGGCATC	3	+	chr4:72911809-72911928
NegCtrl_Intergen768	chr4_72913733_1	CTGCTAGGGCAGTGCCAAAAGGAAATGTGGGGTTGGAGCCCCTAGAGTCCCTAGTGGGGCAATGCCTAGGGGAGCTGTGAGAAAAGCGCCACCATCCTTCAGACCCCAGAATGGTAGATC	1	+	chr4:72913733-72913852
NegCtrl_Intergen769	chr4_62912304_1	GATCCCTGATTGCTAACTATTCTGAATGCTATCCTTTAATGTTGATTAGGGCCATCACCTTTCCCTTGCTTCTGGAAATTAACTGTTGCTATGTTCTGAGAAAAATAAGAACAAAAACAA	5	+	chr4:62912304-62912423
NegCtrl_Intergen769	chr4_62913706_1	GAAAATTATAATTGTTTCTGTTGGTACCCTTAAGCTTGTGGTGCAAAAATGGCCTCTCATTAAATATCAATTCAAGATTATTTCTTTAAGCTCCATAATAATATAGATTTGTTTCTGATC	6	+	chr4:62913706-62913825
NegCtrl_Intergen77	chr1_98426371_1	GATCTTTCTCCTATTTTTTATACACCCACAGACACACACACACACACACACACACACACACACACAAAATGAGAGAGAAAGAGAGACAGAGAGAGATAGAAACCGTGTTTAATATTACTA	5	+	chr1:98426371-98426490
NegCtrl_Intergen77	chr1_98427546_1	TCAATGTTCAATTAAAAGGATTTACTGGTTGCCACTGTTGTAATTAGGTTTTTTGCTCTGAAATGAATTTAATTCATGGATTTTAACAATGGATATAAGAACCATATCCTTGAATTGATC	6	+	chr1:98427546-98427665
NegCtrl_Intergen770	chr4_96929699_1	GATCCAAGGGCAACATTTTTGCTTCCTGTTCCCACAACATTACGTTCTGCTGGCCTAGAGGTCTTTGTTCCCAGAGAGGAATGCTGCCACCAGGATGCACAACAACTGTTCCATTAAACT	1	+	chr4:96929699-96929818
NegCtrl_Intergen770	chr4_96931746_1	GATTTATCAAACAAAGTAAAATAATATAAACCCCTAGGTTGCATTAAAATTTCACTGTAGATGGGCACCCTGGCCTGCACTTGTAGTCCCAGTTATTTGAGAGGCTGAGGAAAGAGGATC	4	+	chr4:96931746-96931865
NegCtrl_Intergen771	chr4_167494649_1	GATCCTTTCACCTCAGTCTCCCAAAGTGCTATGACTACAGGTGTGAGTCTGTCTTCCCAGCCAGACTTTCCTATTTCTAAAGGTCATCGTAATTTTGAGGAGTAGTGGTCAGGTATTTTG	2	+	chr4:167494649-167494768
NegCtrl_Intergen771	chr4_167497399_1	AGGCAGCAGGAGAGAGAATAAAGGAGGAACTTCCAAACACTTATATAAAATAATCATGAGTTCTCATGAGAACTCACTCAATATCACAAGAACAGCATGGAGGAAACAGCCCCCATGATC	3	+	chr4:167497399-167497518
NegCtrl_Intergen772	chr4_118489129_1	GATCTATTAATCCAGTTTAAAATTTTTTTTAATATTAGGACTTTATGAAAATTAGAGTTGAATGTTCATTTTTGAAATAGTTATATATACTTTATTTGTGTACAACTTAGCCAAAATTAG	7	+	chr4:118489129-118489248
NegCtrl_Intergen772	chr4_118491875_1	ATCATTGGGACCAGTTAGTAATCTCTAAATTCATTAGGAACAACCTACAAACATTAACACTCAACTTCCCTAGACATAGGTCATTTGCCTCTCCCACCCCTAAGTCTTTCATGTCTGATC	4	+	chr4:118491875-118491994
NegCtrl_Intergen773	chr4_30881492_1	GATCATTGAGGAATTCATGTCATCTCTAGCACAAATTAGGAAGCAATTTTGCTGAGTTCTAGTTGTCTTTTACCACCGTTTCTAGCTTTTTGACTGCAGTTAGGTCTCTTAACAGCTTTG	5	+	chr4:30881492-30881611
NegCtrl_Intergen773	chr4_30883727_1	TGTAACCTATAATATGTTGAACACTGATGTAATGGAAAAGTAAGAGCTATTGTGTCAGGGAGGTATCATTTCAGGTCCTCTTGGTTTTGCCATTTCCTGACTGTGCAAATTTGAATGATC	5	+	chr4:30883727-30883846
NegCtrl_Intergen774	chr4_24305046_1	GATCAAAATCAATTAAATGAGATAATATACATAAGAATGGTGGTTGTTTGGGGCACTGTAAAACAGAATACATACATATATGTGTATGTATATATATATATATACATACACACATATATA	7	+	chr4:24305046-24305165
NegCtrl_Intergen774	chr4_24306660_1	AAGCAATCAAAGACAATATATACACAAATGACCATGGCAGCATGGTAATAAAGTGTTATTTACAGAAACAGGTGGCAGGCCAGATTTGACCTGCAGGTCATAGCTTGCTCACCCCTGATC	3	+	chr4:24306660-24306779
NegCtrl_Intergen775	chr4_159602366_1	GATCTGGAAAACAATTTCTGATGTATGGACCCTTCTAAATTGCTTAAGGAAATTGTCAATGCATAGTAATTACTTATTTTCTCACCTTTTCAATGTCATAATAAAATAACTGCAGGTGGC	6	+	chr4:159602366-159602485
NegCtrl_Intergen775	chr4_159603184_1	TTAGAGAAACGAGGAGAGCAAGGAGACCTGTGAAGAGGCCATAGTTCTGGAGGGTGGGGCAATAGGGGATTGGACTAAGGTGGTGACACTGGGGAGAGAGAAGAGGGCAGAGTAAAGATC	1	+	chr4:159603184-159603303
NegCtrl_Intergen776	chr4_180305021_1	ATCTATTAAGATGTGGTTAAGGATGGAAACATAGCTGAGGCACATCATATATGTCATTGTGATTTAAACTGATACTCTCAAGTTACTTGCGGCTTTTGGCTCATCACAAGAAAACATAAT	5	+	chr4:180305021-180305140
NegCtrl_Intergen776	chr4_180305928_1	GTATAGACTATTTTTACCCAAAGACAAACCAGAATTAAACTATATTTTATTGTAAATCAAAAGTGTAATATATATTTATAGTTAGAATAAACTACGTAAGAGACAATCTCACTCCAGATC	7	+	chr4:180305928-180306047
NegCtrl_Intergen777	chr4_20189010_1	GATCCAGTCATTAAACATTTACATTTGTGAGACACTACTTAGTTTTCAGATACATGGTAATTAAGATAGCAAGTAATGAAGACAACCTTATAGTCTTAAAATATAAAATGACATCTGCAG	6	+	chr4:20189010-20189129
NegCtrl_Intergen777	chr4_20190133_1	ACAATAAAATCCACGTTGTAGTGGTCTCAAATGGAGATGAGAAACTTCTTGGGCACTGGAGTAAATGTCACTCTCGCTATGCAAAGATACTGGTGTCATTTTGCACCTGCCTTAGAGATC	3	+	chr4:20190133-20190252
NegCtrl_Intergen778	chr4_160907748_1	GATCCAGTGTGAACGCTAAAATACTACAGCTACACATGCATATGAAATACAATTTTGCTGTATTGGGTACTAAAATACCACAGTTGACTGCCATAGGTAACGCTGTTTCTGCAAAATAGG	5	+	chr4:160907748-160907867
NegCtrl_Intergen778	chr4_160908433_1	CTTGGATGTATAGCTTTAAAGTTAAATTCCAAGGACTAAAATTAAGCTTTTGCCACTCTTAATCCAACCACTCAAGCTTTTACACTTTGTTACAAGACAAAAAGAAATATATAAATGATC	6	+	chr4:160908433-160908552
NegCtrl_Intergen779	chr4_167744823_1	GATCTACCAATCTAGATAGTGCATACAGGACACCCATTCAAATGCAAGGCAATACAAGCCAATCTTTAGATTATCAGCTTTGGATTTATATTATTACTACAGTATACAGGACTGTTGGTT	5	+	chr4:167744823-167744942
NegCtrl_Intergen779	chr4_167745420_1	AAGGAAGGGGTTTTGCAAAAATCTGGCCACTGGTTGCAGGGTCACCACCCTTCTTCCAGTTTCCATCCAACTACTTTAAATGTCTTTGTATCATCACATGTGGGCAGCTGCGAAGTGATC	1	+	chr4:167745420-167745539
NegCtrl_Intergen78	chr1_104854408_1	ATCTGGTTGGGGTATAAAAGCTTCATTTTTACATTCATTCCCTTTCTTCACTATCATGTTTCTTCCACTCTTCTTGATAATTTTTGCTAGTATACAAATATTCTCTGTTGCTTCTCAAAT	6	+	chr1:104854408-104854527
NegCtrl_Intergen78	chr1_104855490_1	TATCTATCTATCTATCTATCTATCTATCTATCTATCTACCTACCTACCTACCTACTTACCCCTGTGGTTCAGCCACCCTGCAGTAAGGAAGCCTAGGGTATGTGGAAACAGCAAGAGATC	2	+	chr1:104855490-104855609
NegCtrl_Intergen780	chr4_31740090_1	GATCTGGATAAGTGAATTCATCAATAGTGATGAATGATATCAATATTGACAATATAAATGTGTTATGCTTTAATCTTTCTCTCTGGAGTGTGCATGCAAAACCATGCTTATTAGAGGTGA	6	+	chr4:31740090-31740209
NegCtrl_Intergen780	chr4_31741355_1	AAAATACATCTCAGGACCCTTGATGCCAGTGTAGACATCATGAATCTTCAACAGGGGTATGGGTGCACACAATTCTTTAAGCTTAGTTGTCCATACAGTATATTTTTGGATTACTTGATC	5	+	chr4:31741355-31741474
NegCtrl_Intergen781	chr4_31419683_1	ATCCGCCCACCTCGGCCTCCCAAAGTGCTGAGATTACAGGCGTAATCTCAGCCTAATTTACTCTCAGCCTAATTTAAACATATAGTATTCAATTATTAGCTATATTCACCATACTATGTA	4	+	chr4:31419683-31419802
NegCtrl_Intergen781	chr4_31420885_1	TTTTTGTACATAATAAAAGAGTCCAATTTCATTCTTTTCCATCTGGATATATAGATTTCCCAACCATTGAAGAGAATATTATTTTTCTATTGTATATTCTTTGTAGCTTTGTCAAAGATC	6	+	chr4:31420885-31421004
NegCtrl_Intergen782	chr4_115834467_1	GATCCCACCCCTATGGAGCCCAGCAAGCTAAGGTCCACTGGCTTCAAATTCTCACTGCCAGCGCAGCAGTCTGAAGTCAGCCTGGGACTCTCGAGCTTGGTAGGGGGGAGGGGAGACTGC	1	+	chr4:115834467-115834586
NegCtrl_Intergen782	chr4_115835920_1	CCACAAGACACATAATTGTCAGATTCACCAAGGCTGAAATGAAGGAAAATATGTTAAGGGCGGCCATACAGAAAGGTCAGGTTACCACCAAAGGGAAGCCCATCCAACTAACAGCGGATC	1	+	chr4:115835920-115836039
NegCtrl_Intergen783	chr4_45687178_1	GATCAGGAGTTCCAGACCAGCCTGGCCAACATGGTGAAACCCCGGCTGTACTAAAAATATTAAAAGTAGCTGGGCGTGGTGGTGGACACCTGTAATCTCACCAACTCAGGAGGCTGAGGC	1	+	chr4:45687178-45687297
NegCtrl_Intergen783	chr4_45688403_1	GAGTCATGAATCAGGAAGTAGATTAGCTGGTTAGTTCTGACTCAGGGTCACACATGAGGTTGCAATAAAGCTGTCATCTGGGGCTATAGTTTCTGGAGACTTGATTAGGGATGAAAGATC	2	+	chr4:45688403-45688522
NegCtrl_Intergen784	chr4_36786387_1	GATCACTCCATAGATTAAATCATTGACTCAATTTTGGATTAGTTTTCTCTGCTTTCTGCATAAAGCTTTCGCTTCAGATAAAATGAATCTCAACAACATTTCCATCAAGCCTCCAACTCT	5	+	chr4:36786387-36786506
NegCtrl_Intergen784	chr4_36787315_1	TAGATTTAAGCCTATTTTTTCTGCTTTCTAAAGCATTTATTCCACAGTAAGTAGTCAATGGCCCTAATTTATAGTAAAATGGCTTGAATTGATTTTTATATTAAAAATAATTAAATGATC	7	+	chr4:36787315-36787434
NegCtrl_Intergen785	chr4_161173794_1	GATCTTAGTGTATGAATGGGATTAATCTAGGGACAGAGAATTTACTCAGAAAAAATTGAATGGTTTGAAAATTAAGTCCAAAATGTTGAGCACTGATGTGGGGAGATAAAATACCGTGGT	5	+	chr4:161173794-161173913
NegCtrl_Intergen785	chr4_161176146_1	TTGCCATGCTGGAATGTATGGGAGTGGGTGAGGGAAATAAAAATAGGTTACTCTCGCAAAGTAACTACAAAAAAGGATGACTATAGAGTGTAGGTCCAAGGATAGTAATGCCAATTGATC	4	+	chr4:161176146-161176265
NegCtrl_Intergen786	chr4_12658231_1	ATCTATTTTTGCCATCCCAGTAGGAGGGGAACACTCTGCACATTCCTCTGCCTGGCAGGGTCCTCACTGGGCTAACCTGCACTCATTGACATCCTCTGCTTATAAAGTGAATGTTAATGT	1	+	chr4:12658231-12658350
NegCtrl_Intergen786	chr4_12658939_1	AGAATCAAATAAGGTAGAGGTCTTGGAAAAATAGGGAAGGCAACATTTCTCCAAATTGAAATAACATTTCCTAGACTATGGAGACTCTAGAAAAAGCCTAATATCCTATATTTGTAGATC	6	+	chr4:12658939-12659058
NegCtrl_Intergen787	chr4_57258097_1	GATCTTTGTCAGATGCATAGTTATGAAAATTTTTTCTCCCATTCTGTAGCTTGTTGGTTTACTCTGTTGATAGTTTCTTTTGCTGTGCAGAAGCTCTTTAGTTTAATTAGATTCCATTTG	6	+	chr4:57258097-57258216
NegCtrl_Intergen787	chr4_57259949_1	TTTAGATTTTCTAGTTTATGTGCATAGAGGTGTTTATAATATTCTCTGATGAGTGCTTGTATTTCTGTGGGGTTGGTGGTAATATCTCCTGTATCATTTCTGATTGGGTTTATTTGGATC	6	+	chr4:57259949-57260068
NegCtrl_Intergen788	chr4_59416675_1	ATCTGCATTAACTAATTATTTCATAGTCTAGGCAATGATTTTCTGGCCAAATCATCAATATGTGCAGTGTTATGTATCAACCTATAAATAACGCAGTTAAAGCTCTTTAGGAATTATGGA	6	+	chr4:59416675-59416794
NegCtrl_Intergen788	chr4_59417597_1	TGTATCTTCTTTTATTTTCCCTCAACAGTATCTCTGAAAATCATGCAAAACCACAAGTACAAGGATAGTGTATTTTTATGTCTGCCACTATTTTATGGTATGGAGGACCATGATATGATC	6	+	chr4:59417597-59417716
NegCtrl_Intergen789	chr4_30004781_1	ATCATATGGTAGTTATATTTTTAGGTTTTTCTTTTTCTTTGTGAAAAATTTCTATGCTGCTTTCCATATTGCTAGTACAAGTTTACATTTTCTCCAGCAGCGTATAAGAGTCCTCTTTCT	6	+	chr4:30004781-30004900
NegCtrl_Intergen789	chr4_30005778_1	ATTTTGGGTTTTTTTTTATATTTCTGTGAAAAATAGCATGGTAGTTTGATAGGGATTGCACTGAATCTGCAGATTGCATTGAGCAGTATGGTCACTTTAATAATATTAATTATTCTGATC	6	+	chr4:30005778-30005897
NegCtrl_Intergen79	chr1_217238051_1	GATCTGATGAAATACCACACCACAAAATGAGGAATCTAGCTTCTCAAGTAGTTGTCAAAGGGGCCCAATTATATGCCCAGAAGTGCAAGGTACTTATCTACTTACGCGGTGAAATTTGAC	3	+	chr1:217238051-217238170
NegCtrl_Intergen79	chr1_217239529_1	GTTATTTCATTTTGTGTTTATTGCCTGTCTTCCTGAGTAGAATACAAACTCAATGAGGGCAGAGATATTATCCGTTTTAAATCCCTAGCACTTATAATAGTGCTGAGCACATAGTAGATC	5	+	chr1:217239529-217239648
NegCtrl_Intergen790	chr4_32817850_1	ATCATTGTAATGTCTGTATGACATCTCTAATTAAATGTTACATAGGCATCTCAAACTTAATAATTTCTAAAAGGCATTTCTTAATTTTCTAACAAAATGTCTCAGCCCTAATTCCCATCT	6	+	chr4:32817850-32817969
NegCtrl_Intergen790	chr4_32818335_1	TGTTTTTGTGTTTCTATAAAGGAATATCTGAGACTGAGTAATTTGTAAAGAAAAGAAGTTTGTCTTGTGGTTCTGCTGGTTGTACAGGAAGTGTGGTACTCTGCTTAGCTTCTGGTGATC	5	+	chr4:32818335-32818454
NegCtrl_Intergen791	chr4_189593734_1	GATCCCTAATTAACATTTCGCCCTGATATCCAGACAATATCTATCCTGTGAATCCCTATGCGTTCGCAAGTTACTCTTCGACGCAGCCGTTGCCGGTGGCCTCAATTTCCATTCCACATT	1	+	chr4:189593734-189593853
NegCtrl_Intergen791	chr4_189596939_1	CAGATTGGTTAATGTTATTCGCCTCCATTTACAGAGGTGCAATGAAGATTCAGAAAGTCAGGCATTTTTCCCATGTTACACATCTTGTCAATCGTAGGGCCAGTGATTCAAACCCAGATC	3	+	chr4:189596939-189597058
NegCtrl_Intergen792	chr4_31609322_1	GATCTGTATGTTTCCTCATTGGGCAGAAACATTTTTTATACAGAATATTATATAGCCTTAGTGGTAAGTGATATTCTCCTGGAAAAAAAAATTATTCTGACTTACGGAGTCCCTCTAGAA	6	+	chr4:31609322-31609441
NegCtrl_Intergen792	chr4_31610563_1	CTTTAGTAGGTAGTTCTTATGGTTGTTCCTTTGTCTCAATGTGTAGAATGATATGATGACACTTTGATTAAACTATTCCAAAGGACTGCTACTGCAGGAAACTTATCTGATGGTTGGATC	5	+	chr4:31610563-31610682
NegCtrl_Intergen793	chr4_13202834_1	GATCCATCAGCCCAGAATCCAGATTTTTCTTGGAAGAACCAAACATGAGACTGAGAGCATTTGCAATACTTGGGCTGGCACAAGCTGTTGCCTTAAGGTACCTATTGTGTAAGAGTGTTT	2	+	chr4:13202834-13202953
NegCtrl_Intergen793	chr4_13204225_1	GTGATGATGATTATTGGGATGCAAAATATTTTTACTCATATCAACATGAAATGTAAATTTATATAAATATATTCTCATAAAATATATAATAACAGTGGTTCCAAGCTAAAATAAATGATC	7	+	chr4:13204225-13204344
NegCtrl_Intergen794	chr4_125587426_1	GATCTATTTTCTGCTTATATACTGACATCAGAATTCATTTCCTTTTATATTATCTATTCACATCTCACCTTTGATTATTTTCACTGGAGATTAAAAAATGCCAATATCCAATGGGGGAAA	6	+	chr4:125587426-125587545
NegCtrl_Intergen794	chr4_125588117_1	TTTGTGTATGTACTGAGTAAAATGCATTTCTTTCTATAGGGAATAATCAAGGGTTTTATAAAACTAAACTATGTAAAAGTCAGAGGCCCCTCCCTACACTCAAGTTGCCCTCTTCTGATC	5	+	chr4:125588117-125588236
NegCtrl_Intergen795	chr4_112764944_1	GATCCACCCACCTTGGCCTCCCAAAGTGCTGGGATTACAGGCGTGAGCCACCGTGCCCGGCAATGCTAGGTATTCTTTTAAGCACTTTATAAATATTAACTCAATCTTCTCAACAATGTA	1	+	chr4:112764944-112765063
NegCtrl_Intergen795	chr4_112765855_1	CTGGGGGCTGTACTGGCATATATTGACCAGAGGCCACACTTGGAATCATCCTCAACAACTAAGAATTATCTTACCTAAAATGCTAATAGTGCCTAGGTTGGGAACACTATGTAGTCGATC	2	+	chr4:112765855-112765974
NegCtrl_Intergen796	chr4_82290168_1	GATCGCGCCACTGCACTCCAGCCTGGGCGACAGAGCGAGACTCCGTTTCAAAAAAAACAAAAAATAAAAATAAGATTATGTAGTTCAACCTATATTTGCACACATATATGTGTATATTAT	5	+	chr4:82290168-82290287
NegCtrl_Intergen796	chr4_82290904_1	TAATAAAAAAGGAAACATCTACCTTAAAATATCTTTAATAAGAATGAGAACAGTGGCTGGCTGGGCATGGTGGCTCACGCCTGTAACCCCAAAATTTTGGGAGGCTGAGACGGGTGGATC	2	+	chr4:82290904-82291023
NegCtrl_Intergen797	chr4_62586886_1	GATCATCGGACTCCAAGTTTTTCAGTTTTGGGAAGGCTGGCTTTCCTTGCTCAGACTGGCTTTCTTTGCTCCTCCACTTGCAGACAGCCTTTTGTGGGACCTTGTGATAGTGCAAGATAA	1	+	chr4:62586886-62587005
NegCtrl_Intergen797	chr4_62588833_1	GACTGGGATGCAGGGCACCCAGAGGCTGCACAGAGCAGTGGGGACCTGGGTCAGGCCCACAAAACCATTTTTCCCTCCTAGGCCTCTGGGCCTGTGATAGGAGGGGCTGCCATGAAGATC	1	+	chr4:62588833-62588952
NegCtrl_Intergen798	chr4_58129034_1	ATCGGTTTTGTAGCTTGTAATACTCAGCCATCTGCTCCTTTAGTAAGTCTTCCATCTGAACTTTCTACTTTTTCTGGACACAATCTAGTCCTAGAGGTCAAGTGGTGACCCAGAAAGGTA	3	+	chr4:58129034-58129153
NegCtrl_Intergen798	chr4_58130171_1	AGCTCATGACAGCACTAAACTTACAGTTGTGAGTAAACCTACACTAAACTTATTGTAGAGAAGGGGTACAAATCAAAACAAACCAGAAAGAGACACAAAGGGCAAGGTCTGGAATTGATC	4	+	chr4:58130171-58130290
NegCtrl_Intergen799	chr4_149874332_1	GATCCATCTGGAGTTAACTTTTTAATACGGCAAGCTAAAGCTAATTTTTAAATTGTATTTATTATTTTGCGTATAGCTATCCATTGTTCCAGAACCACTTATTGAAAGGATTGCAATTTT	6	+	chr4:149874332-149874451
NegCtrl_Intergen799	chr4_149875545_1	TATTATTAGATTTCAATTAATCTGTTTTTTATCTTTGTTGAGGGTGGGCTCTTTGGGGGGAGGACTTAGACTTTTTTCTCTGTCATTTTGGGTAGATTCAATTGCTGTGTCTTCAAGATC	5	+	chr4:149875545-149875664
NegCtrl_Intergen8	chr1_98131980_1	GATCACACTGTTAGTAAGTATCAGTGTGATGGTTTTAAACCAGTTGTGTTGGGCTCCAAAGATAGAGACTTTACACTACACCAAGTTTTAGAAGAGCTCAGTGATTTCAAAAAGGAGCAG	4	+	chr1:98131980-98132099
NegCtrl_Intergen8	chr1_98132976_1	AAAGTGAGATAGGGCATTAAAAAGAAATCTGTGATACTCTTGGCTTGCCTGACACAAGGCTCTTCACAGACCCAGGTCTCCTTTTGAATTCAGTGTTAATTCTGCATTTATAGAAAGATC	4	+	chr1:98132976-98133095
NegCtrl_Intergen80	chr1_104295382_1	GATCAGTGAAAACTTACAAAATTGGGTTCACCAATTGAAATTAGTTCAGTATACTGTGCAATTAAAAAACAGTTCAACTGCATGAACGTTCAAATAATTTTTTAAATAAACACAAAAGCA	6	+	chr1:104295382-104295501
NegCtrl_Intergen80	chr1_104297787_1	AAAAGCATGGCTTTATAAAGCCAAGAAGCTTGGCAAATCCTGAATAAATAGAAAGAAAACCACACATAGGCATATCATAGTCTAGATATTTAAAGATGAAGAGGAAAAACCTTGAAGATC	6	+	chr1:104297787-104297906
NegCtrl_Intergen800	chr4_18295104_1	GATCTGCCTGCCTGTCTCAATAGCTGGCAATTTATCTCGGTATTTTTAGGTGCCTCAGATAAAGGTAATATAAATATAATGAAAGAATGAATTTCTTTCTGACACTTTGTGCCATTTGTA	5	+	chr4:18295104-18295223
NegCtrl_Intergen800	chr4_18296450_1	TTCCTTTATATATCAGAATAGCTATTCTTTGCTGTCCTTGGTGAAATGGAAATCAAAGGAATCTTCTTGATTATTCACAGTAGGGAGAGTCAGCTGGTGGTCTGTAATCTTCTCAGGATC	5	+	chr4:18296450-18296569
NegCtrl_Intergen801	chr4_45858729_1	GATCTTTTGAGCTCAGAAGTTCCAGACCAGTCTGGGCCACATGGCAAGACCACCTCTCTACAGAAAATAGAAAAATTATGTGGTGGTGCATACCTATAGTCCGAGATACTCAAGAGGCTG	1	+	chr4:45858729-45858848
NegCtrl_Intergen801	chr4_45859547_1	ATCTATTATATTTGTTACAATTAATGAAGCACTATTGATACACTATTATTATCTAAAGCCCATACTTTTTTCAGAGTCTCTTAGTTTTTGTCTACTGTTCTTTTTTCCTATTCCAGGATC	6	+	chr4:45859547-45859666
NegCtrl_Intergen802	chr4_58660805_1	ATCTATTTTCTGAGCTCCAAGCACTTATTTAAACATTCATGTAGAAAAAGATGAGCATTTGCACCTGAAACTCAACCTTTCTAAATTGAGATAAGGTTTTCACTCAAGGAAATTTCTTAA	6	+	chr4:58660805-58660924
NegCtrl_Intergen802	chr4_58661466_1	GAAGGTTGAAAATCTTCTTAAATATTTATTTGTTTGTGTATCTACTTCTGATAAATGCCTGTTTAAATTCTTTCTCCAAGTATCTATTGCCAAGGTTCTCAAAATTTTGGTCTCAAGATC	6	+	chr4:58661466-58661585
NegCtrl_Intergen803	chr4_154678536_1	ATCTCTGAACTACACTGAGATTTAATTAGCGATTAGAGATTGATAGGGCACATGCCTAGAGAATTATGTGACTTATCAAAGAGTGATGACCAGACAATGAGAATATTATTCTTCATTTGT	6	+	chr4:154678536-154678655
NegCtrl_Intergen803	chr4_154679148_1	ATCCCTAAACTTCAGTGTGTTTAAGTTTTCCACTTGTCCTCAAATTGTCTTTTGACTCAAAGAGTCTGAAGCAGAATATTTCTCGCTCTGTCACCCAAGCTGGAGTGCAGTGGCGCGATC	2	+	chr4:154679148-154679267
NegCtrl_Intergen804	chr4_45222848_1	GATCATTTAGTCGAGAATATTTACAATGCTTGATAAAAAGTCAAGTATGGTTATTGAAATAATGTTTTACTTGATTTATTTGAATGAACAAAAACTGTCGCACTTCAATTTTTCCTCACA	6	+	chr4:45222848-45222967
NegCtrl_Intergen804	chr4_45226198_1	TTGTAGCTTTGCCTTTTAAATCCTGATTATAGACATTCTGCTCTTTGAGGGATAGGAGTATAAATGTGAACATTTGAAAAATGTGGATTTCCAAGCAAAGTATACTGCACATAATAGATC	6	+	chr4:45226198-45226317
NegCtrl_Intergen805	chr4_114073027_1	GATCTAATAGAAATCTACAGACTATCCCACCCAACAACCACAGAATACATATTATTCTTATCTGCACATGGAACATACTTTAAGATTACCACCTGCTCAGTCATAAAGCAAGTCTTAATA	5	+	chr4:114073027-114073146
NegCtrl_Intergen805	chr4_114074266_1	AACCATATAATCATTCAATAGATGCAAGAAAGCATTTGACAAATCCAAAATCCTTTCATAATAAAAACCTTCAACAATCTAGGCATTGAAGAAACAAATCTAAAAATAGTAAGAATGATC	6	+	chr4:114074266-114074385
NegCtrl_Intergen806	chr4_159992017_1	GATCTTTTTATATATCTCTATATTTCATTCTTTCTACTTTTGTGTTTTTGTTGCTATTTCGATAAAAATTTAATATTTAATGATTACTTTTGAATAATTTATTATAATATATGCACCTAC	8	+	chr4:159992017-159992136
NegCtrl_Intergen806	chr4_159993925_1	TTGATGGGCTTGCTTGTTTTTTTCTTTTAAATTTGTTTAAGTTCCTTATAGATTCTGAATATTAGACCTTTGTCAGAGGGGTAGATTGCAAAAATCTCCCATTCTGTAGGCTGCCTGATC	5	+	chr4:159993925-159994044
NegCtrl_Intergen807	chr4_28911855_1	GATCTATGTAGTGACACACATTTGAGAGTCAGCAGTGTATAGGTGGCAATTTATAGTGTTGTCAATCAGCATATTTTTTTAAAACCAATTCTCAAACTCTTTTAACTCTGTAAAGAGTTA	6	+	chr4:28911855-28911974
NegCtrl_Intergen807	chr4_28914490_1	CATTTGCAGACTATGGTGATTCTGGAGGCTGAGAAAGCCACTACTCTTATGTTTATTCCCCCAGAGCAGCCACAACCTCTATTCTAGGTAAGAAACAATTCTTGGTGCCACTGCCTGATC	1	+	chr4:28914490-28914609
NegCtrl_Intergen808	chr4_64600866_1	ATCTTGAGATTGGGAGATTTATTCTCAGTTCTCTGGATGGCTCTAATATACTCACAATGGTCTTTATAAAAACAAAGCAAGATGATTAGAAAAAATATGACAAGGAAAGTAGAGATTGGA	6	+	chr4:64600866-64600985
NegCtrl_Intergen808	chr4_64601416_1	CAGAAAAATAAAAAAAAAGTTTATTTCCATAGTGGTATACATATGGAATCGCACACTGAGATGTGAAAAGCTCATGGTCTTATATTAAAGAGGTAAAAGGAATTGTTTTCTTCTCAGATC	6	+	chr4:64601416-64601535
NegCtrl_Intergen809	chr4_29599104_1	ATCAACTTTTCCTCCTACAAGTCTCTGGATTATTCTTGCACCATGACCTTCTACATTTCAGAGACAGAAATGATGTTCAAAATAGTTTTCAAGGCTGGCATTTCTCTGACTTCCTCTTCT	5	+	chr4:29599104-29599223
NegCtrl_Intergen809	chr4_29600084_1	GGCAGGCATGGATTCCTGAGAAAAGGATGAGTTCAGCCCCCTTCCACTTGCTCTCTTTCATCACGTGATGTCTTCTACCATGTTATGGCCCAGCAAAAAGGCCCCCACCAGATGAGGATC	1	+	chr4:29600084-29600203
NegCtrl_Intergen81	chr1_118517870_1	ATCCTGCTGGGAGCTGCAGACCTGAGCTGTTCCTATTCGGCCATCTTGGAACACCCCCGACATAAAGCATTTTTCATTTACCTGTTAGCCATTTGTATGTCTTCTTTGGAGAAGTGTCTA	1	+	chr1:118517870-118517989
NegCtrl_Intergen81	chr1_118519004_1	TCTTAATTTTTTCAGAAAATTTTCTGATTTTTGTACGTTGATTCTGAATCCAGGAGCTTTACTGAATTTATTAGTTCTAGCAGGTTTTGGTGGTTTTTAGGGTTTCCTACATATAAGATC	6	+	chr1:118519004-118519123
NegCtrl_Intergen810	chr4_36850882_1	GATCCAGTGTAGGTATGTTCACATACACACAGGTACACACACACACACACACACACACACACACAGAGAGAATCATAACACCATGGAAGTATTCTGCAATTACTATATTTTAGAGAAGTT	4	+	chr4:36850882-36851001
NegCtrl_Intergen810	chr4_36852259_1	ACATAGTCAGATTTCCTCAAAAAGGTATATGAGAGTTGTAGGTACCATGAACCTAATAAATTCCCTGCCGATACGTCTGCGTGTGGAAACTCTGTCAGGAACTGTAAAATATCTGAGATC	4	+	chr4:36852259-36852378
NegCtrl_Intergen811	chr4_67287770_1	GATCACTACCAAATTGATGTCTCCATTAATGACCTCTCCTTTGAATACCAGTCTGGTATATCCAACTGTCTATTAGATATTTCTACTTGTATGCCTCTTAGACATCTCAAAGTTTACATA	5	+	chr4:67287770-67287889
NegCtrl_Intergen811	chr4_67289102_1	TTTCAGTAAGCACACTGCACATGTGCCAGCAGACCACTGCTCAGGCAGACAGCGCACCCCAGTGGAAGAATTGGGGGAGAAGGGATGCAACCCCCAGGAAGCATGCCAACATGTAAGATC	1	+	chr4:67289102-67289221
NegCtrl_Intergen812	chr4_137286647_1	GATCTAGCTTTTCACCCCGTCTCTCCTCTGCCAAAGCTTATTTGTTGCTATTTGCTCCTCTTGATGGTTCCATGGGATAAAATTAAAGACAGTAACTTCCCACACTTTTCATTTGGTCCA	3	+	chr4:137286647-137286766
NegCtrl_Intergen812	chr4_137288178_1	AATTAGAAAAGTGAAAAAGCTTGGTTAGTGGGTGCACCATGAGGTGAGCAAAAATCAAAAACATTGTTGAAGTGTCATCTTCTCTTACTCTACATCACAAAAACGAACCATTTCTTGATC	5	+	chr4:137288178-137288297
NegCtrl_Intergen813	chr4_56740879_1	GATCACATCACCTCTTAGCACATCTGATGCTCTTGGGCTGACGAGGTCTGTTCATTGACGAAAAGGCACACAACATTGACACAGAAATGGCAAAATGGCCTGAGGAGTTTTCTTATGTCA	1	+	chr4:56740879-56740998
NegCtrl_Intergen813	chr4_56741778_1	AATAGTAAATATTTATTAAGTAATAAATATTCATTATTTATACATACTTAATTTTATATCTTTTTTTCTTAAAGAGAATCCCCAAATTGTTTAAGCCCCAGGCCCTTCAAAGCCTGGATC	7	+	chr4:56741778-56741897
NegCtrl_Intergen814	chr4_141513953_1	GATCTACTAATTTCTTGGTTGATGGCCCTTTTGTTTAGGAAACCAATGAAAAAATGCTTGCTATGAAAAAATGTAAAGGAGCAATTTTCACTTTGGTATGCCAAAGAAAACAAAACAAAA	6	+	chr4:141513953-141514072
NegCtrl_Intergen814	chr4_141515096_1	AAGGACATGGCTTCTTTCCTCTCTATGGCTCCATAGTATTCCATGGTGTATATGTACCACATATTTTTTGTATCCAGTTTATCTTTGACAGGCATTTGGGTTGATTTCATGTCTTTGATC	5	+	chr4:141515096-141515215
NegCtrl_Intergen815	chr4_161095158_1	GATCGTAAATGAGACAAAGATACTCACTAGCATCACAGCTACTAAATATTAATTGAGTATATGAAACATTACAGTTTTTAAAGAATTGTAATTTTAACAGGAATAAAAGGACCATGTTAG	6	+	chr4:161095158-161095277
NegCtrl_Intergen815	chr4_161098161_1	TAAACACTCATCAAGATGGCATAAATGGCTAAATGCTAGTGGAAGCCTTTCTTAATGATAAAAATAAAAAGTATTGTGAGGCCTTTAGTTGCACAGCTTACTGTTAACCATTACGGGATC	5	+	chr4:161098161-161098280
NegCtrl_Intergen816	chr4_66699548_1	ATCACCATAACAGATATAATAATGAAAACATTTTAAATATTGTGATAATTGGGAAAATGTGACATAGAGACAAAAAGTGAGCACATGCTGCTGGAAAAATGGTGCTGATGACTTACTCAG	6	+	chr4:66699548-66699667
NegCtrl_Intergen816	chr4_66700105_1	CATTTTAACTCTAGACCTTTTAATCTTACTTACACATTTCCCTATTGTAAAGTTTCACAACATTTACATTAATTATATTGTTTCTGCTTCCACATAAGCTAACATATGTGCTAGAAGATC	6	+	chr4:66700105-66700224
NegCtrl_Intergen817	chr4_170609928_1	GATCATGACTGCCTATGTGTATTCCTGACAGTCTAGCCACCTCTGGGACAGTAACTGTAAATCGCCAAAGACACACCATTAAGGGGTATGTAGTACCAGCTTGAGAAAGGGGAACACATT	1	+	chr4:170609928-170610047
NegCtrl_Intergen817	chr4_170612313_1	TTTGTGGAGGGGTAGAGGGTGAAGGGCTAGTAATACACTCTGTTGAAATATTGTTCTACTTGTGTGTCTTTAGCTGGTGGTAGGCATGTGGAATACTGCTGGTCAAAATGCTCTCAGATC	2	+	chr4:170612313-170612432
NegCtrl_Intergen818	chr4_64667207_1	ATCAGAAAAAAAAAAAGCAACAAAAAAACCCCAGAATTTTAGACCAATATCCCTGATGAACATCGATGCAAAAATCCTCAATAAAATACTGGCAAACCAAATCCAGCAGCACATCAAAAA	6	+	chr4:64667207-64667326
NegCtrl_Intergen818	chr4_64670112_1	CATGGTTCCCTTTTCTCCACATCCTTACCAATACTTCTTATCACTTGTCTTTGTGATAATAGACATTCTAACAGGAATCCGGTGATAACTATTGTGGTTTTGATTTGCATTTCTATGATC	5	+	chr4:64670112-64670231
NegCtrl_Intergen819	chr4_162486165_1	GATCACATCTGTCTTCATTTATGTATCATTTACCAAGATTATCATTATTGGTAATGTTAGGGTAACTTCCTATCAATTTATAGGAGTAACTTGGGATTTAAGATGGCTCATTCTTTGGGG	6	+	chr4:162486165-162486284
NegCtrl_Intergen819	chr4_162487420_1	TTTTTTCCAATATCTTTGTAGTCTAGATTTTCACATATATTTCTTTAATCTATCCACAGGTATCATTTTTTTGAGTAAATAAATACCTAATACAATTTCATCTTTTTTCCCATGCAGATC	7	+	chr4:162487420-162487539
NegCtrl_Intergen82	chr1_157334975_1	ATCCATTGCTAAGCACCTCACTTGCAATAGTTTTATTTTATTGTCACAGTCTTAAGAGAAAGGAAATAAATAATTAAACTTTAGATGTTTCTAGTACCTACTGGTGAGGACATTGTAGCA	6	+	chr1:157334975-157335094
NegCtrl_Intergen82	chr1_157335494_1	CCTTCCATTTGCTCAATTTTTAATGGAAACAAGAAAAAAATTTGTCTCTTTTGTTTCTTCCCTTCAGTCTCCCCAGCTTAGCTTGCAGTTCCACCTACAGCAGTCAGATTCCCAAAGATC	4	+	chr1:157335494-157335613
NegCtrl_Intergen820	chr4_180365537_1	ATCCCATTTTTGCTTTAACTTTGCATAACCAAAGGGCCCAATATAATTTTATACACACACACATACACATATGTATACATATGTAAAATATATATGTATATATGTATATGCATATACATA	7	+	chr4:180365537-180365656
NegCtrl_Intergen820	chr4_180366589_1	ATACATGAATAAAATATTTTCAGAAATTCTTCATAAATCTACGTTAGCAGGTGAGTAACTGCAAGGTGAATATCTCATTTTATTGTAAGTGATTTTTCAATACCGGTCATCATTAGGATC	6	+	chr4:180366589-180366708
NegCtrl_Intergen821	chr5_84474217_1	GATCCACAGTTTTTAAGGACTGTGTTTTGGTGCACAGAAGAGCACGCTCTCATGCGTAAGTAAATAAATTAGCATCGCATTCTTGGAATATATTTCCTTTATCCATCCTAGGGTAACCAC	4	+	chr5:84474217-84474336
NegCtrl_Intergen821	chr5_84475010_1	ATGAGAACTCACTGTCATGAGAACAACATGGTGGTAACTTCCCCCCTGATTCAATTACCTCCCACTGGGTACCTCCCATGACATGTAGGGATTATGGGAACTACATTTCAAGATGAGATC	1	+	chr5:84475010-84475129
NegCtrl_Intergen822	chr5_35548838_1	GATCTGCTCTGTTGGAGATTTTTATTCTTCCCATGGTTTTCTTGCCATGCGGCAATGGTAAATCAACTTATGTGTTGGTTCCACCAACCTGAATCTGAAAGTGCAGGGAACTGGAATGAG	2	+	chr5:35548838-35548957
NegCtrl_Intergen822	chr5_35551131_1	GCAGGGGGCAGAAGATGTTCAAATAACCTTCCACAGCACACTTCCCTTGAATCAAGATACCAGTTAACAACTTCACTAGCATGAGAGGTGGCCATGTGAACAAATGTGAATGATGTGATC	2	+	chr5:35551131-35551250
NegCtrl_Intergen823	chr5_63777319_1	ATCCACCCGCCTCGGCCTCCCAAAGTGCTGGGATTACAGGCGTGAGCCACCGCGCCCGGCCTTAATTTCTTATTATAAATGTTGCCTTTCAATTTCTTGCTTACCAAGCAAAACGCCTAT	1	+	chr5:63777319-63777438
NegCtrl_Intergen823	chr5_63778063_1	TTTTAAATTTATGGTTACAAATGCAGGTTTGTTACATAGGTAGTGTCATAGGAGTTGGTTGTGCAGATTATTTAATCACCCAGGTATTAAGCCTAGTATCCATTAGTTATTCTTCTGATC	6	+	chr5:63778063-63778182
NegCtrl_Intergen824	chr5_57823383_1	GATCTACCTACCTATAATTACAGATTACCTAAACCTTTTCACCAGCCAAGTGAGACTTCTGGTTTCTGTTGAAATGCTCTCCAGACAGGTCTCTCTCATCTGTTGTTCATACAATGGATG	3	+	chr5:57823383-57823502
NegCtrl_Intergen824	chr5_57825383_1	AGTTAAGGAATTTGCTCTAGGCCATTCAGCTAGGAAGTTGTTGAATCTGATACAGATTCATTAGCCTGCACAGCCCATAATTTCCCACTCCTGTAGTGCTTCTCCAGTCTCTCTTTGATC	2	+	chr5:57825383-57825502
NegCtrl_Intergen825	chr5_133687237_1	GATCTGCGTGATAGAAATACTAAGAAAAGTGATTGTGTGGACTGGACTGGGGAGGAGGGCAGTGAGCCCAGCGGCAGGGAGGCCAGGTTGGAGCCTTATGTCTTTTAATTCAACCAGCCC	1	+	chr5:133687237-133687356
NegCtrl_Intergen825	chr5_133689454_1	TTTTTCCCACAATAGCCTCAATGTATTCAGGTACAGTAGTGGGTATATGTGTGAGAAAGATTATTTATTTGGTCTACAGATAGTTGCGTATGCTATGCTGGGCACAGGGATGGGAAGATC	3	+	chr5:133689454-133689573
NegCtrl_Intergen826	chr5_105580062_1	GATCTTTGTTGGCTAAAAGTCTGTTTTATCAGAGACTAGGATTGCAACCCCTGCTATATTTTTCTTTTTCTTTTTTTTTCTTTCCATTTGCTTGATAAATATTCCTCCATTCCTTTATTT	6	+	chr5:105580062-105580181
NegCtrl_Intergen826	chr5_105580784_1	TTTTGAATTTGTAAAAAAAGCTATGAGATATTCAGTCCCCTATACTAGGACCTAAAGTTTGACTGAAATTGAAAAGACTCTACTATTGTTCAAAATAAATAACAGGAAAAACACTTGATC	6	+	chr5:105580784-105580903
NegCtrl_Intergen827	chr5_98714322_1	GATCCTCTCCTTCCTCCCACCCTCCACCCTCAGGTAGGCCTCAGTGTGTGTTGTTCCCCTCTGTGTGCCCACGCGTTCTCATCATTTAGCTCCCACTTAAAAGTAACAATGTCTGGTATT	1	+	chr5:98714322-98714441
NegCtrl_Intergen827	chr5_98715554_1	GAAATCTTTGCCAGTTCCTATGTCCAGAATGTTATTGCTTAGGTGGTCTTCCAGGGTTTTTATAGTTTTGTCTTTAATCCATTTTGAGTTGATTTTTGGATGTGATGTAAGGAAGGGATC	5	+	chr5:98715554-98715673
NegCtrl_Intergen828	chr5_105650063_1	GATCAATCCAGCAAGAGGTTGTAAGGATTCTAAGTAAATACAAACCCAAAATTAGAGCACTCAGACTTATAAAGCAAGTATTACTCAGTCTAAAGCAAGAGATAGGGCTGGACATGGTGG	4	+	chr5:105650063-105650182
NegCtrl_Intergen828	chr5_105651104_1	AAACAAAATAGAGATTAAAAAAATACAAAGGATTAATTAAACAAAAAGTTGTTTCTTCAAAAAGATAAACAAAATTGATAAACTGTTAACTAGACTAACCATGGAAAGAAAAAGTAGATC	7	+	chr5:105651104-105651223
NegCtrl_Intergen829	chr5_166806429_1	GATCTGTCGCACACAGAGTCAGCACTCAGAGGTAAATGAGAAAGATACAAGTAGACTTAAAGATGAATAATTATACAGCCACATGCAAAGAAGAATGGAGGCACATGCAAAGTAGAGTGA	4	+	chr5:166806429-166806548
NegCtrl_Intergen829	chr5_166807643_1	AAAGTACTGGGATTACAGGTGTGAGCAATCACCCATGGTCAAGTTTGTCTGTTTGTTTGTTTTTTTAACAGAATAAAGATGTATCAAAGAACAGAAACAGGAAAAGTGGTTAATGTGATC	5	+	chr5:166807643-166807762
NegCtrl_Intergen83	chr1_98347000_1	GATCTTGATTTTTTTTAATTAGCTGTGAGACTTTAGGCAGGTTACTACACCTCTCTGTGCCTGAGTTTCTTCATCAGTAAAAGAAAGATTATAATCATACCTGCTGTGTAGGATTATTAT	6	+	chr1:98347000-98347119
NegCtrl_Intergen83	chr1_98348443_1	ATAAATAAGCATCTCCACTCAACTTGTTCAAAATAGTACTCTTTATATCCCTCCTCAAACCTGATTCAAAGTCTTCCTCCATTTCTTAATGGCAACAGCAACCTCCCTGTTGTTTAGATC	5	+	chr1:98348443-98348562
NegCtrl_Intergen830	chr5_3345254_1	ATCCACTGCTTTTGCCATGATTATCCCTGTGGCTGCATCTCGGGGCATCTGTGGGCTTGTTGCCTTGTGGTAAACACATGCAGACGGAGCTGATGCAGATGCATTCAGCAGCGCAGGGCT	1	+	chr5:3345254-3345373
NegCtrl_Intergen830	chr5_3347689_1	CCCAGGAGAGAGGCATTCCTCATTGTTGAAGGAGGCAGATGGATGTTGGTGGCTAAACAATGCTTTTAATAGGGCCCAGAACAGTTTCTCTATGCAGAGCAGCAAGGGCTGACCTTGATC	1	+	chr5:3347689-3347808
NegCtrl_Intergen831	chr5_113895050_1	ATCATATTGTTTGTAAATGACAATTTAGTCTCTTGTTGTTCAATCGTTCTTTTTCTTTGCTACATATTTATTTTCTTTTCCATTCTTTGGTTGAATTAATCAAGTGTTCTATGTCCCCAT	6	+	chr5:113895050-113895169
NegCtrl_Intergen831	chr5_113896303_1	ATTCTCCTAATATATAAATATGTTCCATGAAAATCCGGGAGGAGAGAAATTAGTTCTGTTTGTTCTTCTCTCCTGCAGCTGCTAGTATTGAAATAAAGATGCCCCTGGCTGTTTCTGATC	5	+	chr5:113896303-113896422
NegCtrl_Intergen832	chr5_84817317_1	GATCAATGCCATTTTTAAAGCAACAGGATAAACTGGACTGAGTTGAATCTCCTGCTGTGATTTTAACACTCCCTCTACTCAGTTCTTCCTAAGCAAAGCTTCAACGATTTTACAGGAGCT	4	+	chr5:84817317-84817436
NegCtrl_Intergen832	chr5_84819085_1	ATGCAATAATAGCTATTGATAAGAGTAAAAAAATTGCAATTTTTTATTACTATGTGTTTGAATAATAGAATATCTGGTTAGACAAAGTGAGTAAATAGCTATTTTGAAAGTTCAAAGATC	7	+	chr5:84819085-84819204
NegCtrl_Intergen833	chr5_22927234_1	GATCTCAGCTCACTGCAAACTCCGCCTCCCAGATTAAAGTGATTCTCCTGCCCCAGCCTCCTGATTAGCTGGGATACAGTCACCCACCACCAGGCCTGGCTAATTTTTATATTTTTAGTA	1	+	chr5:22927234-22927353
NegCtrl_Intergen833	chr5_22929598_1	TGCAACCTAACTTATGTAAACAAACTGCAACCTAACAAGAGTATATTCTTGTAACAAGTAGCTTAAACTCAGTCAATTACAGGAGCCAAACTTCAGCCAATCACAGACTTCCAGCTGATC	5	+	chr5:22929598-22929717
NegCtrl_Intergen834	chr5_54823683_1	GATCCCAGGGAGAAGAAACTTCCCGGGCATGCATATTAAGAGACAAAAATGGCAAAGTATGGTCTTCAGGGCACTCCACCACAAAAAGGAAAAAAGCCTCAGATGGACATGGGTACAACT	1	+	chr5:54823683-54823802
NegCtrl_Intergen834	chr5_54825338_1	CTATACTATACTATACTATACTATACTATACTATACTATACTATACTATACAATTTTTTTTTTTTTTTTTCTGAGACAGGGTCTCACTCTGTCTGCACTCTGGAGTGCAGTGGCATGATC	6	+	chr5:54825338-54825457
NegCtrl_Intergen835	chr5_82692834_1	GATCTAACATTGACAGTAGAACAGCAGAAAATCAGCTGAGAATCTCATATAAACTTCTTTGGAAATTTGTGAGTAAAACCCTGGTTCCACCATATTAAAGATTGTTATGCTTGTAGAAAT	6	+	chr5:82692834-82692953
NegCtrl_Intergen835	chr5_82693501_1	TCTGATTTTCTACATATTCATTTCATTTGTATTACCTATTTGTTGTATCTCCTTAAAATCAGCCTTTAGTCAGCTTTTGGCTGTAGCTTTTAATGGAGAGCAAAAACATTTAAGTAGATC	6	+	chr5:82693501-82693620
NegCtrl_Intergen836	chr5_93323087_1	GATCCTCCATTTTGTCCCTCTCATTGGCAAAGCACAGTGTGGCTTGGAATGAGGGGACTGTGTGGTTGCCAGGGTGACCCCAAGGACTAGTTTTAGCACATACGGTTCTGCAAATGGAAG	1	+	chr5:93323087-93323206
NegCtrl_Intergen836	chr5_93324560_1	GTTTGGACAGTTGGCATTAAACATTCATAATCTATCTCGTCTTGTTTGACAAATATCAGGATATGTTTCTTTAAACACCAAACTCTAGTATTTAGGGATTTTTAGAAGTGTGACTAGATC	6	+	chr5:93324560-93324679
NegCtrl_Intergen837	chr5_41584882_1	GATCACTAATTACACCAGCCACTTCTTTCTCTATACTCTTGTGTCCTGGGTGAAGCACACAATTTGAATTTTGTTACAATACCCTTCATCACCCTTGGACTATCCATGTGTGTGTCTGCC	3	+	chr5:41584882-41585001
NegCtrl_Intergen837	chr5_41586337_1	CTTTCTTCACTATGCAAAGAGCATCATGTAGAGTGCTCCATCTCATCACATACGAAATCATTTGCCCCATGTAAGATAATTGATGCAGATGCACAAGCCTTACTGGTTTTGATTAAGATC	4	+	chr5:41586337-41586456
NegCtrl_Intergen838	chr5_52379996_1	GATCATATTAATTCCCTACCAAATATTCAGAAAAATGAAGTATGTGTGGTTTCAGTAATCCTCACACATATCTAGAGAGAAATAATGTTTTGAGTTGCTGATATTATAAGTGTATACTTT	6	+	chr5:52379996-52380115
NegCtrl_Intergen838	chr5_52380975_1	GCATCAGGCAAACCTGCCTCCCATTTTATTCCTAAATAAGATACCTACAAAGATTCAAAAGAAAGCTACATCTCTTCCTTACGATTGCCCATAAGGAAATTCCTTGTGGACCTCAAGATC	4	+	chr5:52380975-52381094
NegCtrl_Intergen839	chr5_131022492_1	GATCATTACCTCGAATCTGAGGAATATGAAACTGTTTCCTGATGGAGCAAGAGCACAGTCCAACAGAAAAAACTAGAAATATATTCTGTAACAAGCTTAATAAGATGCAAACAAGGACAT	5	+	chr5:131022492-131022611
NegCtrl_Intergen839	chr5_131023632_1	AGGATATATATACATGTCGCAATAGTGGTGGTTCACAGTTCATCAAGAATACATCTGCTAAGTATGCTTGAACCCTTTTCAGATTTTAAGGCCCCTGGAACCAGCCCCAGGGAGTAGATC	2	+	chr5:131023632-131023751
NegCtrl_Intergen84	chr1_82118093_1	GATCACCTTGTCTAAAGTTATGTTTCCTCATGCTTTATTCTCTCTCCCATCACTCATTGACTTCCTTCAGGACTGTTTTCACAATCTATAATTGTCTTCCTTATTTACCCATTTGTTTAT	5	+	chr1:82118093-82118212
NegCtrl_Intergen84	chr1_82119715_1	TCTGTATTCTTGTCCTGGGTCATTTACAAAACCATAGGCATCTACTTGTGCTGAGCTGAATGTGGCAGATACCTTAGCACTTGAGGTGTCTTTACTCTGCATGGTTGAGAAAACTAGATC	3	+	chr1:82119715-82119834
NegCtrl_Intergen840	chr5_171622822_1	GATCTACCCTCCACCCTCGACCTCACTCTTTCACACAAACTGCAGGAGCCAAACAACTAGTAGCTACACCAACACTCTAGGCTGTTTCAGGCCTCCGTGATTTTGCTTGTGCCGCCTGGA	1	+	chr5:171622822-171622941
NegCtrl_Intergen840	chr5_171624609_1	ACCTTCTATTGCTGAGGCAACTGCATGCTTGAAACAGTTCACTAAAAACACAGGTGTGTGGAACTGGCCATTCCACATGGTGTGCAGGCAAGAGGAAAACCTGTCAGGAAACGTCAGATC	1	+	chr5:171624609-171624728
NegCtrl_Intergen841	chr5_167026809_1	GATCTTCAAGCCCAAAGGACAAGCCACATTGCATCAATTCTAAACAGGATTTTTTGGAAAATGGTAGCAACATAGCGAATGAGCTACTTGAAGCAGAACCCACTGATTTTTTTTTTCAGA	5	+	chr5:167026809-167026928
NegCtrl_Intergen841	chr5_167028773_1	TAAAGACACTAAATTGGTTTCATCTATGAGGTTGTTAGTAGCACCTGTCCCAAGCAGTCGAAGCTCTGCCACTAATGAGGCAATGTGATTGGAGGCCTGTGTTTGCATTCTTTTTAGATC	3	+	chr5:167028773-167028892
NegCtrl_Intergen842	chr5_101017991_1	ATCATGTGTTACCATTGAGAAATAATATTTCATTAAGAATATATTGTACTATATTTCTAAGAAAGGTAACGATTTAGAAAAGGGCACTGTCACCAAAGTTCTAAATCTTCACAGGTGCAA	6	+	chr5:101017991-101018110
NegCtrl_Intergen842	chr5_101019222_1	TTACATGGGCAGTTAAATATTTCTGTGTTAACAGTGACAAAATTATATTAAATATAATTTTTTGGTTCTTACTCTCACTAAAATTAGTGCAAAACCATAGAAAGTAAAACCTCTGTGATC	6	+	chr5:101019222-101019341
NegCtrl_Intergen843	chr5_23848899_1	GATCTTTGAATTTTTTTCAGGCTTCTCATTAACAGCAAGGATGAAGACAAAGCAACAGCATTCAATCGAGGATACCAACAAGTGATGCTTGTGTAGCACTCTTTTAACATTTGTATAAGT	5	+	chr5:23848899-23849018
NegCtrl_Intergen843	chr5_23850044_1	TCACAGTGAGATTCTGGTAGAAGTTAAACCCTGTAGTAGCACAGGGAAGAGAAATCAGGGGCAGCCGTAAATACTCAAAAGCTGTGAGGCATGCTTCTGGAAAACCATTTTACTAGGATC	2	+	chr5:23850044-23850163
NegCtrl_Intergen844	chr5_68642498_1	GATCTATTTCACTTTAACTGGTATGTAATATTACATTGTATGGATGTTTCATATTTTACTTATTTAGTACTATTTTGTAAGATACTTAAGTTGTTCTAATTTTTATTCTCATTCAAACAA	7	+	chr5:68642498-68642617
NegCtrl_Intergen844	chr5_68643357_1	ATTTTATGCAAGAGATAGCTGAATTCTAAAATTTTTGTTTTGTTTTGTTTTGTTTTTTTACCCTCTCATGGGCCTAGCCTTAGGATTTCTTTCACCACAAATCCTTTCATAGATGGGATC	6	+	chr5:68643357-68643476
NegCtrl_Intergen845	chr5_45777450_1	GATCAAGGCAAAAGGCAAAGGCATTGTGAGAGGGCATTCTTGCTGTGCCCTTACATGGCAAAGGCAGAAAGGGGCAAACCCACTCCTGCAAGTGCTTTTTATAGCAGCATTAATCCATTT	1	+	chr5:45777450-45777569
NegCtrl_Intergen845	chr5_45778434_1	CTAAAATGCAACAATGTGAGCAAATCTCAAAAACACAATATTCAACAAAAGAAGCTGAATATAAATTGTACATTCTGTATGATTTCATTTATGTCAGGTTTACCAACAAGCAATGTGATC	6	+	chr5:45778434-45778553
NegCtrl_Intergen846	chr5_34448202_1	GATCTTGCTGGGAGCTGCAGACCAGAACTCTTGCTATTTGGCCATCTTGCCTTCTCTCTCTAATATACCCATTTTTTAAGTTGATTAATTTTTTTTTGAGACAGGATGTCGCTCTGTCAC	3	+	chr5:34448202-34448321
NegCtrl_Intergen846	chr5_34450248_1	CACTACCTGACATTGCCTCTTCTTACACCCCAGGCATCCCATGAGATTTTTGTTTCCCATCCTGAAGCTCCTCCCTGAGCCCACTCCTCTGGACTTGGGTGCACCAAACTCCACTTGATC	1	+	chr5:34450248-34450367
NegCtrl_Intergen847	chr5_12817198_1	GATCAGTGAGGGAGAAATGTTAGGAATCACTATTAACAGAAAATAGATGTAAAATAGACGAAGTCCTGATGTAAAATAGATGAATCTTCTCTCTCTTTGTCTCTCTCTCTCCATATTATA	6	+	chr5:12817198-12817317
NegCtrl_Intergen847	chr5_12818174_1	CGGATTTTTACTCTCTATCGTACTGAATCTCCATTTGTCTAATAAAAAGCAAAACACCGGCGGGGTGCGGTGGCTCAGGCCTATAATCCCAGCACTTTGGGAGGCCGAGGCGGGCGGATC	1	+	chr5:12818174-12818293
NegCtrl_Intergen848	chr5_109569413_1	GATCAAAAGCACTTTTTAGTGATGCTATTAGTAGTAACAGCATTAATTATAAAAGATAGAACATAGCACAATGCATATTCAAGATATTATTTTCTCCTGTCATGAAGTAGATAATTATTA	6	+	chr5:109569413-109569532
NegCtrl_Intergen848	chr5_109570055_1	TCAGGAGTAACTGGGATTACAGGTGCGTGCCACCACGTCGAACTAATTTTGTATTTTTAGTAGAGACGGGGTTTCACCATCTAGGTCAGGCAGGTCTCGAACTCCTGACCTCATGTGATC	1	+	chr5:109570055-109570174
NegCtrl_Intergen849	chr5_123261071_1	ATCAAGTGTGTGCTTTATGATAAGAAGCCAAATGACTTTTACTCTCAATGATGGGTTTGGAAAATTTAGAGTGATAGTGTGCTTACCGAATCCTCTCATAATTAGAATACAGGAAATTGA	6	+	chr5:123261071-123261190
NegCtrl_Intergen849	chr5_123261802_1	TCTCTTGGTACATTCTACTACCTCCAAAAATGGCTTTGAAAAAGAATAGAGTAGGCCAAGAATTCTGGGAAAATGATGACTGCTCTTTTCAGTAAATGAAGTGAGTTAGTCATGTTGATC	5	+	chr5:123261802-123261921
NegCtrl_Intergen85	chr1_4098623_1	ATCAACCCAGGTGATAGTGTTACTCTATATCCTCATGGATTTTCTGTCTACTTGTTCCACCAATTATTGAGAAAGGGGTGTTGACTATAATTGCCATTTATCTCTCTCCTTGCAGCTCCT	4	+	chr1:4098623-4098742
NegCtrl_Intergen85	chr1_4100342_1	TATTATAATTATATATATTATATATATACAATTATAATTATATATTATATATACTTATAATATATATAATATATAATATATAAATATAATATATGTATTATATATATTATGCTATTGATC	9	+	chr1:4100342-4100461
NegCtrl_Intergen850	chr5_47099610_1	GATCACAGAGTAGTTTCTGAGGATGCTTCAGACTAATTTTTATATGAAGTTATTTCCTTTTCTACCAAAGGCCTCAAAGCGCTCCAAGTATCCACTTGCAGATTCTACCAAAAGAGTGTT	5	+	chr5:47099610-47099729
NegCtrl_Intergen850	chr5_47100824_1	GTTTCTGAGAATGCTTCTGTCTGGTATTTATGTGATGACATTCCCGTTTCCAACGAATTCCACAAAGCATTCAAAATATCCACTTGCAGATTCTACAAAAAAAGTGTTTCAATACAGATC	5	+	chr5:47100824-47100943
NegCtrl_Intergen851	chr5_91989998_1	ATCCTTCACCTTAGATTTCTAAGCACTAGGGTTTGAATTCAAGGAAACTTTTAGGTTATATTTTGGATAATTATGAAAAAGTTAAGTAATATAAGAATCCTCTGAAAATATCTGATTAGA	6	+	chr5:91989998-91990117
NegCtrl_Intergen851	chr5_91991118_1	GGGCTTTGTTCTACAAATGTTAATGCACACTTGAAATTGATTTGATGAGTTTTACCTTTATTTTAAAACTCCAGTGCTAAATTCCCATATTACATTTTCAGGCCTATGGCATCTAGGATC	6	+	chr5:91991118-91991237
NegCtrl_Intergen852	chr5_105708154_1	GATCATCTCACATCTGTTAGAATGGCCATTCTCAAAAAGACAAAAGATAAGTACTGGTGAGAATGTGAAGGAAGTGAAATCCTTATATACTATTGGTAGGAATGTAAATTAATACACTCA	6	+	chr5:105708154-105708273
NegCtrl_Intergen852	chr5_105709367_1	AGTTTTTTGTTTTTTTTTTTTCCTAAGAATATGTTCTAATCCAAGTTCAAGGAACAAAGCACTTTTCGCAGAACAAAACATCTAGCTCTTCAGAAAGATTGAGACACGTTATCTAAGATC	6	+	chr5:105709367-105709486
NegCtrl_Intergen853	chr5_106026713_1	GATCACTTCACAGTCTTCCCCACATTAGCCTGAACATGGGCATCAACGTAAAATACTTGGTATACCATGTTGAGGCCTAGAAGGTCCTGGGGATTTCTTCTCCACAGTTCACAAGTATCA	1	+	chr5:106026713-106026832
NegCtrl_Intergen853	chr5_106028705_1	TTTACTTACAAATCCAGAGAAGCCAGAAACTTACGGTTAGTTCCATCACCCAGCGCCCCTGATTATAAAGTTCACTCTTTGGAGAGAAATTGTATTAATTTCAACGTTTTGAAGATGATC	5	+	chr5:106028705-106028824
NegCtrl_Intergen854	chr5_13369567_1	GATCTCTACAAGGAGAACTATAAAACACTACTGAAAGACATCAGAGATGACATAAATGAATGGAAAAACATCCCATGCTCATGGATTGGAAGTATCAATATTGTTAAAATGGCTATAATG	6	+	chr5:13369567-13369686
NegCtrl_Intergen854	chr5_13370567_1	GATGCTGGTGAGGCTACAGAGAAAAGAAAATGCTTACACACTGTTGGTGGGGATGTCAATTGGTTCAGTCACTGTGAAAAGTGAAAAGAGACTGGATATATATCCAAAGGAAAATAGATC	4	+	chr5:13370567-13370686
NegCtrl_Intergen855	chr5_110248098_1	GATCCCTAGTTTAAAGCCATAGGTGAAAAAGCCAATTGCCACTAAAGAGTGTAATTCATCTTCTCACCATTTACTATGCTTCTTTTAAACGCTGCAGAATAAGAAGACATTGGTCAGGGT	5	+	chr5:110248098-110248217
NegCtrl_Intergen855	chr5_110249977_1	CTAAAACAAATGCAGGCTAAATACATAAGAAAAATATAAGCCATTCCACATAGTTTCTTTGTAATTATTTTTGGGGAAAAATGAAAAATATGAGTTTGTATATTGCGTTTTAAGGTGATC	6	+	chr5:110249977-110250096
NegCtrl_Intergen856	chr5_43988293_1	ATCTTGGAAACAGCAACTGTAAGCAAAATGATGTAATGAAAAACATTTTTTTCTCATCAATGTTACAACAAAATGATGTTGAATGAAATGACATTATTCAAGGACCTGCTGAACAATGTT	6	+	chr5:43988293-43988412
NegCtrl_Intergen856	chr5_43989896_1	TACTTTTTTAATGTGGATATTAGAAAATTAAAAATTACATATGTAGCTTACACCATATTTCTTTTTTTTTTTGAGACGCAGTCTCACTCTGTCACCAGGCTGGAGTGCAGCAGTGTGATC	6	+	chr5:43989896-43990015
NegCtrl_Intergen857	chr5_110834471_1	ATCCACCATCTGTATGGAGTTTGCACATTCTCCCCATGTCTGCGTGGGTTTTCTTCAGGTACACTGGTACCTTCCAAAAATGTGTATGTCATGTGAACTGGCATGTCTAAATTGTCCCAA	2	+	chr5:110834471-110834590
NegCtrl_Intergen857	chr5_110834984_1	TCATTTATCTTTCCTGAGCTTTATTCATTAGTAAATAGGCTTACTCAATGGCTCACTCAATACCTCTGAATTTCCTACATGCACATGAAACTGAACATAGAAAAAAAAAAAAAACAGATC	6	+	chr5:110834984-110835103
NegCtrl_Intergen858	chr5_99404709_1	GATCTGAGATATATCCAAACTGTATATTACCTTTCACGCATAATGTATTTGGACTTATAAAGAGGAATTATTTAAAATTCTAATTCTCACCTGGAGAAATGTGCAAGGATTTCTAGAATC	6	+	chr5:99404709-99404828
NegCtrl_Intergen858	chr5_99406359_1	TTTATTTTAGATAAATTTTATTTTATTTTATATCAAGGTAAACAGATGAATTAACCAATAATGACCCTGTAAAGAGCATTTTGCTTATTCTCCCTTTATAGTTTAGTGAAATTCTAGATC	7	+	chr5:99406359-99406478
NegCtrl_Intergen859	chr5_62874956_1	GATCAATTTTTATGGCAGTAAAGGTATTTTGCATGCTATCTGAAATCTTTATCTTTTTTTTTTTTTTGAGGCGGAGCCTCCCAAGTAGCAGCCTCCCAAGCAGCTGGGACTACAGGCACA	3	+	chr5:62874956-62875075
NegCtrl_Intergen859	chr5_62876858_1	CAAAATTAACAATAATTAATTTTAAAAAGATACCCATTTAATATAAAGACAGGCAAATTCCATGAAATAACAATTCACACAATTAGGAACACAGATAACTGATAAATATATGAAAGGATC	7	+	chr5:62876858-62876977
NegCtrl_Intergen86	chr1_57552570_1	GATCGCATCCTAGGCACAGGAAACAGTGTAAGCAAAGGCATGGGCTTGTGAACCAGAATTTTTATGTGCGGGACACTTCAATCAGCTCATTGTTACAAAAGATACACTTTTAAGGAGCAG	2	+	chr1:57552570-57552689
NegCtrl_Intergen86	chr1_57554276_1	GAAATGAATCCCACTGTTCACTCTGCCACTTAATAGCTGTGTAAGCTGCGAAAGTCGCTTGAATTTTCCTAGCTTTGTGTTACTTACGTGTAAAGTAGGCTACCTCTTTTGCAGGTGATC	3	+	chr1:57554276-57554395
NegCtrl_Intergen860	chr5_26300234_1	GATCTCTATCTATCCCCCACGTATTCAAGAAAAAAAAATACTTAAAAGTTACCTCTACGCTATGAAAATGTAAATAACACAGAGGTATAAAAATTAAATATATAAATGCTGACAGTTTAT	6	+	chr5:26300234-26300353
NegCtrl_Intergen860	chr5_26302593_1	TATGAGGTCATGAGGATTTACATTTACATTTTCTTTTAAGAGTTTTATAATTTTTCTTGTTATATTTATGTCGCTGATTCATTTTAAGTTGATTATTGAATATCAAATGAAGTAGGGATC	7	+	chr5:26302593-26302712
NegCtrl_Intergen861	chr5_46328338_1	GATCGCTCCAAATAGCCACATGCAGATACTGCAAAAAGAGACATTCAAACTACTAAATAAAAAGATAGGTTCACCTCTGGGAACTGAATGCACACATCTCAAAGAAGTTTCTCTGAATGC	4	+	chr5:46328338-46328457
NegCtrl_Intergen861	chr5_46330489_1	TTCTCGGAGAATGCTTCTGTCTAGTTTTTATGTGAAGATATTACCTTTTTCAATGTAGGCCTCCAAGCGCTCCAAATATCCACTTCCAGTTTCTACAAAAAGAGTGTTTCAAAACTGATC	5	+	chr5:46330489-46330608
NegCtrl_Intergen862	chr5_57406888_1	GATCTTAGCCAGGGGTCTTTGTCAGCTTCTAGAGGCCACCTGGATTCTTTGGCTCATGGCCCCTTCCTCCATCTTCAAAGCCAGAAATGGTGGGTGGAGTGCCTCTCACACTCTGCATCC	1	+	chr5:57406888-57407007
NegCtrl_Intergen862	chr5_57407878_1	TTTTAAGAAGAGGAAATTAAGACACAGAGATGTACAGAGGACACCATTTGAAGACACAGAGAGAAGATGGCCACCTAAAAGCCCAGGGCAGAGGCCTCAGAAGAAATCATCTCTTTGATC	2	+	chr5:57407878-57407997
NegCtrl_Intergen863	chr5_166555136_1	ATCTCACTTAATTGGAGTAAAGTCCTTGTGCTGCGGGAGACTGATAATCCCAGAGGTAAGGGATTGATAGCTCAACAACCATCGAGAAAAATAATTTGAGAGTTGATGTCCTTGTATTTG	4	+	chr5:166555136-166555255
NegCtrl_Intergen863	chr5_166556005_1	ACTCTAGCTTTCTGTATGCTAGACTAAACCCAAATTAGTCCAGAAAGTTACTTGCCTACTGTCAAGAAATGTCAATTTAGCCTTTATGTGTTCTGGTAGAAGTCGTAAGACTCCTAGATC	5	+	chr5:166556005-166556124
NegCtrl_Intergen864	chr5_85046740_1	GATCATGTAGTTTTTGTTTTTGTTCTGTTTATGTGGTGAATCACATTCATTGATGTGCATATGTTGAGCTAACCTTGCATCCCAGAAGTGTAGCATACTTGATTGTTGTGGATTAACCTT	5	+	chr5:85046740-85046859
NegCtrl_Intergen864	chr5_85048233_1	TGGCCTGCTCACCTAAGATTGTGGTGCAGTGGGACCCCTTAGGCAGAAATCCAAGCATTTGGAACATCCACTTTCCTGGACTGGTGGCCAAAACCACCCCACTCTTACTGGAAATAGATC	1	+	chr5:85048233-85048352
NegCtrl_Intergen865	chr5_51317105_1	ATCTCCTGACCTCGTGATTCCCCCACCTCGGCCTCCCCCAGATAGGGGTCTTAAAGTCTTCATCTATAATAATGGATTAATCTATTTCTCCATGCAGTTCTCTCATTTTTTGTCTCACAT	2	+	chr5:51317105-51317224
NegCtrl_Intergen865	chr5_51317611_1	TTGTTCTTTTCTCCTATTTTTGTCATTTACACTTTTTCTAACTTTTGCTTTTTTTTTTTTTTTTTTTTCCCCAGAAAGGGCCTCACTCTGTCACCTCGGCTGGAGTACAGTGGCATGATC	5	+	chr5:51317611-51317730
NegCtrl_Intergen866	chr5_120015167_1	ATCATGTAGGATATTGAGAAGCAGAGGAGAGAATTTAAAATTTGTTTTAAGTGAAATGAATGGGAATTTTTGGAGACCAAATATGACCACACATAATTTATGTTTTTAAAAGTTTCCTTT	6	+	chr5:120015167-120015286
NegCtrl_Intergen866	chr5_120016368_1	TACATGTAAAACTAATAAACTTTGTATGTTTTTCTCTTATTAATCTGCCTGGTGTTAATTTGGTTTCTAGATTCAGACAAAGAGCCTAGATAAGAGCTAAAGGAGAGATTGGAGGTGATC	6	+	chr5:120016368-120016487
NegCtrl_Intergen867	chr5_124067210_1	GATCTCTGCACAATAAACTATAACACGGGGCTAGAAAGCTGATATGTCCCTGAGGTAGGACAGTGAAGGTGTGTTGCTGGTTTTGTTAGCTGAAAGCAAACTGCTTCTGGTATACTTTAC	2	+	chr5:124067210-124067329
NegCtrl_Intergen867	chr5_124068275_1	GTCTCTGTGAGTCAGATTATTACGACTGCCCGTTTGACACTGCTGTCCATTATGATATCCGTGCCCAACTTGCCTTTTGAGATTGAATGTTACCACTTTGCCCCTGCAACCCAAGGGATC	1	+	chr5:124068275-124068394
NegCtrl_Intergen868	chr5_175091218_1	GATCTCTAAGGGAAATGATTGCAAGGTAGCCGAGTGTGACAGGAGGGTTGGCTGTCTGTCCACTGCTGGCCTGCTACCCTGGCAGAGGCAGCGGACTCAGGAACTGCCCAAGAATCTTTT	1	+	chr5:175091218-175091337
NegCtrl_Intergen868	chr5_175092433_1	TTATAGGGTATTGACTCTCCTGATTACAGAAGCTACGCAGTTCCACGACTTGCTGTCTGTAAGCTGGAGACCCAGGAAAGCCAGTGGTATAATTCCAAGACCCGAGAGCCAATCCAGATC	1	+	chr5:175092433-175092552
NegCtrl_Intergen869	chr5_103802967_1	GATCCTGGGTCCTTGAATCACCACATGGAAGAAAGCAGCACTTTTGATAGGAATATTTGCATTGAACTTCTAAGTGAAATAAACTTCTGTCATCACAAACTAATGACATTTGAGGGAGGT	5	+	chr5:103802967-103803086
NegCtrl_Intergen869	chr5_103804787_1	AAGTCTTGGTCGTTAAAAGCCTTGGATGACTAAGGTTTAGAACTGCCTTAAAGAGAGTTCTGAGTCAAGAACCTGTGGGTGGCTTCTGTTGGAGGAATAGTTAAATCACCATGCTAGATC	3	+	chr5:103804787-103804906
NegCtrl_Intergen87	chr1_30260890_1	ATCCAGCTATGAAATCAGCTTGCTTAGTGGGCTTACAAACAAGGAGACCACCACCAATAGGCAGAAGTCAAGATGATGCCAACTGGACCTCCAGGTGCTTGACTACTCAAGAAAGCCTTT	1	+	chr1:30260890-30261009
NegCtrl_Intergen87	chr1_30261653_1	CTGGCATCTGCTCAGCTTCTGGGGAGGCCTCAGGGAACTTACAGTCATGGCAGATAGTGAAGGGGGAGCAGGCACATCACATGGCCAGAACAGGAGCAAGAGAGAGAGAAGGACCAGATC	1	+	chr1:30261653-30261772
NegCtrl_Intergen870	chr5_110060848_1	GATCTGAATGTGTGAAAAGTCTGCGTCTGTTGTGTATGCCTAATAATCTCCCTTCCTTGATGTATACATTTTTTCCCTCTGAATTACTATGGGAAGAGAGGCGATATGGTTTGGATATTT	5	+	chr5:110060848-110060967
NegCtrl_Intergen870	chr5_110062615_1	AAGGAGGCTTTTGGAAAGACACATTTCTATGGGGGTTACTTTGGAGCCCCAAGGATAAAAATCACCTATTCACCATTACTAAATGTCATGACATGTTACCAAAATGCATCTCTGTAGATC	4	+	chr5:110062615-110062734
NegCtrl_Intergen871	chr5_175252398_1	GATCTCTCTCTGTCATTCCTTTGATGCAGCGAATGCATTTTTTCCCTGCTAATCATCATGTCTCATTCCTCATTCCCAGTTAGCGGGCCACCTCCAGCTGCCTTTGAGCTCACTTTGCCC	1	+	chr5:175252398-175252517
NegCtrl_Intergen871	chr5_175253590_1	AAGTAACATACGGCTGCCTAAAATATCTCTACACATGTCATACCACAGAAGTGGCGTCCGCCTCACAGAGGGGTCTTCACAGAGGTAAAGGGCTCAGGTGCATCCGCCCAATCTGGGATC	1	+	chr5:175253590-175253709
NegCtrl_Intergen872	chr5_153083559_1	ATCAATTTGCTTCAAATTGGTGCAGGTTTGACTGTGAAGTCACAGAGACCTATATTTAGCCATCTCTTCCACTTACTACCTGTATGACCTTGGGCAAAGTAATTCTGTCTTTTACCCTCC	3	+	chr5:153083559-153083678
NegCtrl_Intergen872	chr5_153084379_1	AGTAAGAGAAAGAAAGCAAGTAGCAACAGAGAGCATGGGAAGGCTGAATACCTATGTTGCTATCTAAATAGGGCAACCTGCAGGATATTTTTTTCTCCTGAAAAAATAAGTAAATGGATC	5	+	chr5:153084379-153084498
NegCtrl_Intergen873	chr5_84635511_1	GATCAGAGCAGGTGCTGGGAGTGAGGAGAGTCCAGGAAGATGGAGAAGATACCCTCGAGCCTGCGGGGATGTAGGAGGCATTCCCAGGCACCTGAGGGTGCAGGGTCTAGACACCCAGGT	1	+	chr5:84635511-84635630
NegCtrl_Intergen873	chr5_84637485_1	ACTAAAAATACAAAAATTAGCCAGGCGTGGTGGCGAGTGCCTTTAATCCCAGCTGCTTGGGAAGCTAAGGCAGGAGAATCGCTTGAACCCAGTAAGTGGATGTTGCAGTGAACTGAGATC	1	+	chr5:84637485-84637604
NegCtrl_Intergen874	chr5_63721840_1	GATCATGAACTCTGAAACAAGACTGACCCAGTTTAAATCCTGGCTCTTCTACTAATTAGTTGTATGACTTTGATTATAAGCTACATGCCTCATTTTCCTTATTTGTAAAGTAGGTATGAT	6	+	chr5:63721840-63721959
NegCtrl_Intergen874	chr5_63722545_1	GCAATAGACACCCCAGAAATAAAAATAATTATAAGAGACTATTTTGAACAATTATATTCAATTGTTCAATAAAAACTGCATTAAGATTTTTACATTAAAGTTTATAAATGAAAAATGATC	7	+	chr5:63722545-63722664
NegCtrl_Intergen875	chr5_53380999_1	GATCCTCCTGCCTTCGCCTCCCAAAGTGCTGGGATAACAGATGTGAGCCACTGTGCCCAACCTGAAAAGATAAATTCTTTTGGCTTTCATTTTTACATACCTTATTACCTTATAACTGTA	3	+	chr5:53380999-53381118
NegCtrl_Intergen875	chr5_53382246_1	GGCTAAGAAAAACCTCATACAAGTTGCAGTCAGGCTTTTCAGCCAAATGAATCTGTACCAAACTTGCAGAAGAACTTAAATTTTCAGAGCTTTTTGGATTTCAGAATTGCAAATAAGATC	5	+	chr5:53382246-53382365
NegCtrl_Intergen876	chr5_93174958_1	GATCCTGGTGCCCCTTCAGGTCTCTCATGTCCCTCATGTCCTCCTCCCTTCCCACCTTGGATTCGGTGGTCCATCCTTATAATTATTCACTTGCCTATAACAACTCCTTCACCCTCCTCT	1	+	chr5:93174958-93175077
NegCtrl_Intergen876	chr5_93175966_1	ACTCCACGACAAAAATCCAGCTCTTCCCATTGTCTTCTCTATCTCTGAAAATACTTTTGCAAGACAAAAATCTCATAGTTATTATTGTTTGTCTCCCCTCTTTAAATCTCATATATGATC	6	+	chr5:93175966-93176085
NegCtrl_Intergen877	chr5_169378645_1	GATCATCTCAATAGATGCAGAAACAAAATCCAGCATCCTTTTATGATTAAAACTTTCAAGTCAGCTTCATCCCTGGGATACAAGGCTAGCTCAACATATGCAAATCAATAAATGTAATCC	5	+	chr5:169378645-169378764
NegCtrl_Intergen877	chr5_169381653_1	ACCATACTGCCAACAGCAATCTACCAATTCAATGTAATTCCATAAAATTACCACCATCGGCTGGGAGTGGTGGCTCATGCCTGTAATCCCTGCACTTTGGGAGGCCAAGGTGGGCAGATC	1	+	chr5:169381653-169381772
NegCtrl_Intergen878	chr5_56386597_1	GATCTAGCCAGTAGGCACAAACATTCTTTTGGTCTTTCCAAAAATTTTCTGCAGAAAATGCCTATGGGACAACTCACTGTGAAGTTGAAATTATATGCAAGTGTGTATACAATTAAATTT	6	+	chr5:56386597-56386716
NegCtrl_Intergen878	chr5_56387900_1	TGGCACTGAATAGATTCTTTATGATAATTAATGTAAGTTTTATATTTTTACAACAGTCCTTGGGCTGTGTTCTCATGAATATTTCCATTAAATAATTACCTCTTAGAAACGAAAGAGATC	6	+	chr5:56387900-56388019
NegCtrl_Intergen879	chr5_71832802_1	GATCTGTGTAGATACACAAATACTTACCATTGTCTTATAATTGCCTAGTATAGTGCAATAATGTGCTGTACAAGTTTGTAGCCTAGGAGCAGTAGGCTGTAGCATATAGCCTAGGTGTGT	4	+	chr5:71832802-71832921
NegCtrl_Intergen879	chr5_71834260_1	GAGAGCTACTGCTAATGATGCAGCGCTGTTAGATATTGTAAACATTTAATTAGCTAGTCCTCCAGAGACCTCTCTAGAAATAGGTAATTAAACAAACAATTTAAATGCATTTTAAAGATC	6	+	chr5:71834260-71834379
NegCtrl_Intergen88	chr1_38697792_1	GATCAGAATTGATTCTAGTCCAAGCTCTGCTATAGCTGTGACCTAGAAAAGACATTAGACTTCTCTGAGCACGGTTGCATCAGTTTTGTGACCTCAAAAACCGTTTACTTTAATTCCATA	4	+	chr1:38697792-38697911
NegCtrl_Intergen88	chr1_38698488_1	AAGAGTTCACATCTCTTTCCTTCCTCTTCTTCACACGTCCCATGCCCCAGCTCAGAGCTTCCCACCCTAGTTGCACAAGAGTCTCTGGTGGGCTTTTAAAAAATAGAGATGCCCAAGATC	1	+	chr1:38698488-38698607
NegCtrl_Intergen880	chr5_167226912_1	GATCTCTATCATTATATAGTCACCATATATATGTATATATATGTGTGTATATATATAATGTAAATATATTACTGTTTATAACTTAAAGTCTGTTTTAAGTATAGCTGCTCTTGCTGTCTT	7	+	chr5:167226912-167227031
NegCtrl_Intergen880	chr5_167228473_1	CCTGAATTATTCTGTGATTTCTTTGTATTGTTTTTCTGAATTGTCTTTTATCTCACTGAGCTTCTTCATCAAAATTTTGAATTTTTTTTGAGATTTCATGACTTTCTTTTTGTTCTGATC	6	+	chr5:167228473-167228592
NegCtrl_Intergen881	chr5_27964268_1	GATCTGTGGCAGGAATGGGTTGCTCCCAGACAGTTCAACTCACTTGTTTCCCCAGAATTGTTGGGGGCCAGTAATGAGTCCTGGTGCACAGTAACTTTATGTAGAGTTTCTAACTTTCTC	1	+	chr5:27964268-27964387
NegCtrl_Intergen881	chr5_27965534_1	ATCTGGTAGTTTTGCTTCTATTATTGCCTTTCCCATCATGTTACCTACATTATTATCAAAGCGAGTCATTAAAACAAAGACAACTAACTGTGGTAATTCTATAAAGATGTCTTAATGATC	6	+	chr5:27965534-27965653
NegCtrl_Intergen882	chr5_26076538_1	ATCCACCTGACCCTCTACCAGCACATTGTTTTATAGGGGAGCATGAAACAGAGGGAACTGGTGTCTTTGGTTTTAGCTGTCTGCTTATACTATGGTGATAAATGATTATAGGCTTTGCTG	3	+	chr5:26076538-26076657
NegCtrl_Intergen882	chr5_26077061_1	TATGTACTTGGAAACTACAAATCAAAACAAAAACATGTTGGAAGGTTATGTCCAGGAACCCCTGAACTGAAGCTCTGCAACTGGGATTAAACAAGGCTGATTGTCTTGGTGAGTAAGATC	4	+	chr5:26077061-26077180
NegCtrl_Intergen883	chr5_84895561_1	ATCTGGCATTTAAGATGTAAGACAAATTCCTCTTTACTCTTTGCTTTCCTCTCCTTAAACAGAAATAAGAGGTCACTTTTGTTGCTGCGAGCTGCACTGCCTGCGGTTGGATGAGGTATG	3	+	chr5:84895561-84895680
NegCtrl_Intergen883	chr5_84896826_1	CACGGCTGGGGAGGCCTCACAATCATGGCAGAAGGCAAAAGAAGGGCAAAGTCACATCTTATAAGGCAGCAGGCAAGAGAGAATGTGCAGGGGAACTGTCCTTTATTAAACCATCAGATC	1	+	chr5:84896826-84896945
NegCtrl_Intergen884	chr5_63269928_1	ATCACCATAACAAATATAACAATGAAAAGGTTAAAATATTGCAAGAATTAACAAAATGTGACACAGAAACATGAAGTGAGTACATGCTGTTAGAAAAATGGCACCAATAGATTTGCTCAA	6	+	chr5:63269928-63270047
NegCtrl_Intergen884	chr5_63270617_1	TCAGCATTCTCAGTCTTCAGATTTTGTCTCCTGTCCTCCCATCCAATAAACACTTTACAACTGAGGTTATGGGCCACTGTAGATTCCCAAGTTCTCCTAGACAAATTGCAGGCTCAGATC	2	+	chr5:63270617-63270736
NegCtrl_Intergen885	chr5_57011224_1	GATCAATATTGGCTCCTCAATTGTGACAAATATACCATCCTAATGGAAGAGGTTCATAATCAGGGAAACCGAGTGTGAAGTACAGGGGAATTCTGTGCTATCTCTGTAATTTTTCTGTAA	5	+	chr5:57011224-57011343
NegCtrl_Intergen885	chr5_57011964_1	AAAAATGCGCACCATCAGAGTGGAGAGAAGGACTCATACTCCTGGTTAGCAGCCATCTTGCATCCATAAGGGTATCCATCCTAAGAATAAAGTTGACATTTATAAAGTGAAGGTAGGATC	3	+	chr5:57011964-57012083
NegCtrl_Intergen886	chr5_12379342_1	GATCTCATTACTTTTATGATGTTGTAGTATTCCATAATGCCTATGTACCAAATTTTCCTTATGCAATCAATGGTTAATGGGCAGTTAGATTAATGTCATGTGTTTGCTACTGTAAAAAGT	6	+	chr5:12379342-12379461
NegCtrl_Intergen886	chr5_12380860_1	TCAAAGATAGGTCTCATTATTTTGAGATATGTTCCTTCAATGCCTAGCTTGTTGTGGGTTTTAAACATAAAGAGAGGTTGAATTTTATTGAAAGACTTTTCTGCATCTATTGAGAAGATC	6	+	chr5:12380860-12380979
NegCtrl_Intergen887	chr5_87577720_1	ATCCACAGTCTTTTCCTGAGCTCATGTAACTTTTATGTTCTTGTTTTATAGATAGTCATTCTAACTCATTAAAAATATTTGGTCAAGATTTTTATCTGCTCTGTGGCAATATATCTGTAG	6	+	chr5:87577720-87577839
NegCtrl_Intergen887	chr5_87578378_1	ACCCACCCTCCCCAACAAAAATATTAATTGCTCTAGGGCACAATTTCTACCTGTTTTGTGGTTTGTAGTTTCAATAGTCTTCTAGATTTTCTACAGAGATTTAATTTCTGTTTCTTGATC	5	+	chr5:87578378-87578497
NegCtrl_Intergen888	chr5_133781618_1	GATCCCCTGAGGGGAACCCTCCGAACTGGTGAAGTGATTCCTGCCACACTGTGTGTACCCTGCTCAACAATCTGGCTTTGAAACAGACACATGTGCACCCCCGCCCCCACAATCAGCATG	1	+	chr5:133781618-133781737
NegCtrl_Intergen888	chr5_133783174_1	CTTCCAAAGACCTCTGTGGCTTCCCTCTTCCAAGATACCTACTCTGCGTCAACCTCAATGAAATTAGGTGCTCTCTCACGTGACTTCTAAATATGGACATGACTCCAACCAAACACGATC	1	+	chr5:133783174-133783293
NegCtrl_Intergen889	chr5_105450214_1	GATCTGATGGTTTAAAACAAGGAAGTATCCCTGAACAAGCTCTCTTCTCTTGTCAGCTGCCATGTGAGACAGGCCTTCCACATTCTGCCATGATTGTGAGGCCTCCCCAGCCATGTGGAA	1	+	chr5:105450214-105450333
NegCtrl_Intergen889	chr5_105452375_1	GATGTTGCCCAAGGTGATTTTTCTACATATCTGCAATACTGATATCAACGAGTAAATCAGGGGTTATTGTTCCCCTCTTGAAGATAAAAACACTGAGATGCAGATGACCTGTCTTAGATC	4	+	chr5:105452375-105452494
NegCtrl_Intergen89	chr1_91139597_1	GATCTAAACCAGAGAGCATTAATTGTTCTAGGGCCAGTGTGAAGTCAGCATTAGTGTGAGGCAGGGAATTCATTTGACCACACTATTTAAATTACAGGATGTTTGTCCTTCATGAAGCAT	4	+	chr1:91139597-91139716
NegCtrl_Intergen89	chr1_91140722_1	ATATATATAAAAACACACACACACGTGTGTATATATATATATATATATATATACATATATATATTTTTTTTTAGATGGAGTCTCGCGCTATCGCCCAGGCTGGAGTGCAGTGGCACGATC	6	+	chr1:91140722-91140841
NegCtrl_Intergen890	chr5_51824531_1	GATCTGCGTCCTTTCTTGGCATCCCCTCATTCCTCTCCTGTTCCCCCCAATCCCTTACAAGTGTGTTTTAGAAGCACTTTGTTAGTAAGTAACTTGCAATAAATCCTCATCTGATGTTCT	2	+	chr5:51824531-51824650
NegCtrl_Intergen890	chr5_51826077_1	ATTACTTTTGTTATTGATACTAAGGGCTTTTACTGATTCACTAATCTTTTTTTTTTTTCTTTTTTTTTTTTGAGATGGAGCCTCACCTTGTTGCCCAGGCTGGAGTGCAGTGATGTGATC	5	+	chr5:51826077-51826196
NegCtrl_Intergen891	chr5_84733921_1	GATCCACCCGCCTAGGCCTCCCAATGTGGTGGAGAGTTCTATGCTTAATGTCTTATATCCAATATTTCTGTAACATGAAGTATAGTTTTACCACCTGAAAATTTACTTGTTCTTCATCTA	5	+	chr5:84733921-84734040
NegCtrl_Intergen891	chr5_84735180_1	ATATAATAAAATGAATTTAAATTTAAATAATATATGTGGGGGGTGTGTGTGTGTGTGTGTGTGTGTGTGTGTGTGTGTGTATCCTCTTCCCCTAGGGTCTTGTACTCTATATAAGTGATC	5	+	chr5:84735180-84735299
NegCtrl_Intergen892	chr5_89735148_1	GATCCTGTAGATTTACTTTCGGGGAAAAAAAGTTCACAATGAGAACAATAGTTCCAGACACCACAGATGGAAATTTAAATGTGGTGTGATACTGCACATCAGGAGCCAGCTAAGGTAACT	4	+	chr5:89735148-89735267
NegCtrl_Intergen892	chr5_89738865_1	TAGTGCTTCCTTCAGGAGCTCTTTTACTGAACTAATTCAAGGTTGTCTGGTTAAGCCTCTGTAAAGCTATCTTACCCAGAACTTCTGAGCAAAATTAATAGTAACTTCTTTTTCTAGATC	5	+	chr5:89738865-89738984
NegCtrl_Intergen893	chr6_78476206_1	GATCACATAACACATTTCAGCAAATAACATGTGAATGGAAATAATGTGTCACTTTCAAGCATAATTATTTAAGAGTTTAACGTGTGGTTTGTTATGTACTGTTTTCCTCTATGTACAATC	6	+	chr6:78476206-78476325
NegCtrl_Intergen893	chr6_78477552_1	TTTTTTGAAACAGGGTCTCACTCTGTTATCTAGGCTGGAGTGTAGTGCTGCTACACTGGATAAATTATAAATAAGAGACATTTATTGCTCACAGTTCTGGAAGCTAGGAAATCTAAGATC	5	+	chr6:78477552-78477671
NegCtrl_Intergen894	chr6_85133545_1	GATCAAACATCCCATTCAAACAACCTTAAGCAAGAAAAGATGTTTTATGGGCTAATAGAAAAAAGAAGGCCAGCTCACATTGCTTGATTCGGGTTTCAAACAACGTCATTGGGACCACTT	4	+	chr6:85133545-85133664
NegCtrl_Intergen894	chr6_85136887_1	CCAAAAACTGCTTAGTGGTAATATGTAAGACATGTTATAGCTACTCATTGATGAAATATTAAAGATTTTAAAGTCCTCATGTTTAAAAAAAGTAAATTCAGCTTTGAAGAGATTTTGATC	6	+	chr6:85136887-85137006
NegCtrl_Intergen895	chr6_76178997_1	ATCATCTTAGTAGACACAGAAAAAGCTTTCAATAAAAGCCAACATTCTTTCATGATAAAAACCTCAAGAGACTGGAAATTGAAAGAACATACCTCAAAATAATAAGAGCCCTCTATGACA	6	+	chr6:76178997-76179116
NegCtrl_Intergen895	chr6_76180303_1	TCTACTTTTCATCATATACAAAAATTAACTCAATCCTCAAAAGCATATGCAATAGAAACAAAAATAGACAAATGAGACCTAATTAACCTGAAGAACTTCTGCAGAACAAAAGACATGATC	6	+	chr6:76180303-76180422
NegCtrl_Intergen896	chr6_94642412_1	GATCTGTAATCCAGAAGATGGCCCTCACCTGAACTCAACCATATACTGCCACTCTGGTCTTGAACTTCCAGCCCCCAGAATTGTGAGAAATTAATTTTAGCAGTTTATATGCCTTCCAGT	2	+	chr6:94642412-94642531
NegCtrl_Intergen896	chr6_94643182_1	CTAGACACTCATGCCCCACTCTTAATGGGATTTTATAACCAATCAACAATTTCTGTATCCCCTTGGGAATTCTAATCAAGAAAGATAGCAATAATCCTAAACCACATTATTTTATAGATC	6	+	chr6:94643182-94643301
NegCtrl_Intergen897	chr6_92929563_1	ATCATGTCACTGCACTCTAGTCTGGGAGACAGAGCAAGACTCTGTCTCAAAAAAAAAACAAAACAAAAACAACAACTAATAGTAAATTTAAGAGTCAGTAGAGGGTTCTACATTTATTGC	5	+	chr6:92929563-92929682
NegCtrl_Intergen897	chr6_92931057_1	ACTTTTTAAATGAACTATCTCAGTCTGTGCAAGCTGCCATAACAAAACAATACAGCCCGGGTGGCCTAAACACCAGATATTTACTTTCTTAGAGTTTGAGATGCTGGGGAGTCCAGGATC	3	+	chr6:92931057-92931176
NegCtrl_Intergen898	chr6_91945369_1	GATCAATTCCTTGAAAGACACAATCTACCAAAACTCACACAAGAAAAAAAAAAGATAATTGGAATAAGTGTATTTCTACTAAAGAAATTGAATCAATCATTAATAGCTTTCCAAAACAAA	6	+	chr6:91945369-91945488
NegCtrl_Intergen898	chr6_91946749_1	TACAAGGAAAACCACAAAACTCTGACGATACAAATCAAATAAACTAAATAAATGCAGAGATGTTCCTTGTTTATGTACAGGAAGAGTCAATATTGTCACAATATCAGTTTTGCTCAGATC	6	+	chr6:91946749-91946868
NegCtrl_Intergen899	chr6_71598353_1	GATCTGGAATTTCTATCAAAGCAATACACTAGGGCAGTCACAAGCCTCACCCCATTCATTTCCTGTCTCTCAGTGGTCACTGTATTTTGTTGCCGAAAAGTCTAGTTTCTTGAAAAGCAT	3	+	chr6:71598353-71598472
NegCtrl_Intergen899	chr6_71599998_1	TAAACTCAAAAGTGTCTCTCCAGGTATTAAGCACAATGCTAGGCACTAAGAATTTAAAGATGCATAAGGCCCAACCTTCATTTAAAGAACACTGCAGTTAAACAGACAAATAATTGGATC	5	+	chr6:71599998-71600117
NegCtrl_Intergen9	chr1_76693471_1	GATCTTGTCAGTCTGGCCTTAACTGTCCATGTCACTACCAGCATTTTGGTCATGAACATTCAACCAGTCTCTTAAAGTTCCAAACTTTCCCTCATCTTCCTGTTTTCTTCTGAGCCCTCC	2	+	chr1:76693471-76693590
NegCtrl_Intergen9	chr1_76695640_1	TTTTTTGTCTGTTCCTTCCTGTCTTCCCAACCTATAAACACTGTTGTGCCCCATGGCTCAATCCTCAGGCTTCTTCCTTATTTTTGCTCTGTGTTATCTAATCTCTTGGCCTGACAGATC	2	+	chr1:76695640-76695759
NegCtrl_Intergen90	chr1_79824463_1	ATCTTAGGTCAGAGACTTCTATATTCTCACAGGACAGATTTTGGGAATCAGAAATTGACCCTATGACTTGGTTGCCTTTAGTAAGCAATGTTATTATATATTCACAATAATAATAATAAT	6	+	chr1:79824463-79824582
NegCtrl_Intergen90	chr1_79825948_1	ATTGTTTATACATTTTGGCTCTTATGAATAATGCTGCTTTGAACATGAGTGTACAAATATTCTTTGAGACCCTGCTTTTAATTATTTCAGATATACATCCAGAAATGGAATTGTCAGATC	6	+	chr1:79825948-79826067
NegCtrl_Intergen900	chr6_23992649_1	GATCAGAGCAGAACTGAAGGAAATAGAGACACACTTTTTACTTCTTAATCTATACTAAACTTAAACGTTTATTGCAGAGTTCAAAAAATTACAATAATGTATTTATTCTCTCTATTCTAT	6	+	chr6:23992649-23992768
NegCtrl_Intergen900	chr6_23993931_1	AAGAGAAAGAATTAAAGGGCATCCAGATTAGTAAAGAGGAAGTCAAACTGTTGCAGTTCATCAACGATATGACCATATACCTAGAAAACTCTAAAGACTCATCCAAAAAGCTCCTAGATC	5	+	chr6:23993931-23994050
NegCtrl_Intergen901	chr6_128741111_1	GATCTCCAAGTTGCTTTTCTTCATGGTCCAGAACACACAGCCCTCCTGCACAAATAATTCACAATCTTCCTGCATCCACATATTACCAAACCCTTGGCTGAAAGAAAAATTCAAGTTAGC	3	+	chr6:128741111-128741230
NegCtrl_Intergen901	chr6_128741691_1	CATTTTTTTTTCTATTGACCACTTAAATGTAGGTATTATTTTTAAAACTCTGAATTCTAGCCATCTGACAAAAAGGTTCTTGAATTTATAGGATGTGCTCTTGCTATGTGTAACCAGATC	6	+	chr6:128741691-128741810
NegCtrl_Intergen902	chr6_96729376_1	GATCAGTCAGGAAGAAGAAAGTCACAGTGAGACAGTATAAGGTGGAAAAGAAGCTTAGAATGAAAGGTTGTGTAGAATTTAAGCTGCTGATGTTAGTGGGCAAAAGCATTAAAAATATGG	5	+	chr6:96729376-96729495
NegCtrl_Intergen902	chr6_96731211_1	AAAAGAAGACATTTATGCGGCCAACAAACATATGAAAAAATGTCAACATCACTGGTCATTAGAGAAATGCAAATCACAGCCACAATGAGATACCATCTCATGCCAGCTTGAATGGCGATC	4	+	chr6:96731211-96731330
NegCtrl_Intergen903	chr6_115541589_1	GATCTAAGGTCAAAGAATTGTACCTACACTGAGCATCAGTAGGTGTTCTAAGAAGGTGGAGACTTCATCTCCAGACACAACTTTAAAATGATGCCGAGAGTTGCAAGTATCAGCCACCCT	2	+	chr6:115541589-115541708
NegCtrl_Intergen903	chr6_115542840_1	TACAGGTAATAGTTTTCTAAAATGAAAATTGATTCTTTCATGGTGTTTACCTTTGTTTCATATAAGTGAATCAGCAAAATGAAACAAAAAGAAGAAAAATGCTGTTCAGAATTGGTGATC	6	+	chr6:115542840-115542959
NegCtrl_Intergen904	chr6_117778569_1	GATCACACATGATGTGCTAGACCCAGTGCTATATGCCTTACATAAGCTACTTAATTAAATTCTTATCACAATCTAGTGATGAAGAGATTATTTTCGCTATTTTAGAAGAATATATGGGAG	6	+	chr6:117778569-117778688
NegCtrl_Intergen904	chr6_117779906_1	CTGGGATTATAGGCGTGAGCCACTGCACCCGGCCACCCAGCCAATTTTTAATATTTTTGATAGAGATGGGGTTTTGCCATGTGGCCTAGGCTGGTCTCAAACACCTGGGCTCAAGTGATC	1	+	chr6:117779906-117780025
NegCtrl_Intergen905	chr6_92471445_1	ATCAATAACAAATAAAAGGACACTAAACATTATTAGCCATCAGAGAAATGCAAATCAAAACCACAGAGAAATAACACTTCATACCTACTAATGTGGCCATAATAATATAGTTAGATAATA	6	+	chr6:92471445-92471564
NegCtrl_Intergen905	chr6_92472271_1	AAAGCTTAAACATTTACTTCAAGTTTAATGGAGAAAGTCTACATGAAAATTTCCATAGACTCTCAAAAGTCCACAATCATGATTTTTGAGAACTATTACCAAAAGGAAATTTCCTGGATC	6	+	chr6:92472271-92472390
NegCtrl_Intergen906	chr6_164285335_1	GATCAATGTCAGCAGCTGCCTCATGTTAAAACATGTATTTTGGTCAGCAATTCTAAAAATGGCTAACCGGCTTTAGCAGAAAGAGTGCCTCGTGCGTTCTCCCAGAGCAGGAGGTGCACT	1	+	chr6:164285335-164285454
NegCtrl_Intergen906	chr6_164286533_1	CCAATGTCATACCCTAGTGGAAGAAACTTCAGAATCACTTCCTCTATGCTTTTTTTTTTTTTTTTTTTTCTGAGACGGAGTCTTGCTCTGTTGCCCAGGCTGGAGTGCAGTGGCGTGATC	2	+	chr6:164286533-164286652
NegCtrl_Intergen907	chr6_18796702_1	ATCTTCCCACCTCAGCTTCCCAAATTGCACTACCATGCCTGGCTAATTTATTTTTATTTTGTAGATGTAAAGTCTCACCATGTTGCTCAGACTGGTTTTGAACTCCTGGCCTAAAGCAAT	3	+	chr6:18796702-18796821
NegCtrl_Intergen907	chr6_18797600_1	ATGGACATCAGTAAGATTAGCATGTTTGTTATTTTAACAACGAGCAAACAAACAAAGCAAAACAAAATATTACCTTGCATAGTCACCAGGCATGAGGAAAGCAATGTAATTGAATGGATC	6	+	chr6:18797600-18797719
NegCtrl_Intergen908	chr6_78235311_1	GATCTCAAAATACCTTGTCACCTCTAGAATCACAGTGATTCTCTGTGACCATGTGCCCCTGTATAATGAGGGCAATCATCCTAAACCTTCTTAAGAGAGAAGTTATTCTTGGCGTGAACC	3	+	chr6:78235311-78235430
NegCtrl_Intergen908	chr6_78238745_1	AGAAATAAGGGTCCCCAAGGGGCAACTTCTGGCCCTGATGGCATGAAGAGGTTAGCAAATCCTCTGCCCCTTCAATAAAACATAAAACTATAGAAAATTATCCACATAATTTCAAGGATC	3	+	chr6:78238745-78238864
NegCtrl_Intergen909	chr6_141541088_1	GATCACATTGCCCATAAATCTTCCTTTTTAATATGCATGGCTTTATTTAGTTTGTTTGTTTGTTTTATTCCAGTAGCTAGGAACTCCAGCATTAGAGGTTTTCCATTTCTTCCTGAGGAT	5	+	chr6:141541088-141541207
NegCtrl_Intergen909	chr6_141543474_1	AACGTTCTCTTATTTTGATATATAAAAACAGATTTCATATGCTTCAAACTAATATATGTATATATATACAATATGACTAATGCACAATAAAACACTTTACTAAGCTTATAATAAAAGATC	7	+	chr6:141543474-141543593
NegCtrl_Intergen91	chr1_191575207_1	GATCCCATGGACTCTACCTTCTAATCTGGGGAAGCAAATAATAATAAACAAGTAGACATAATTGAAACAAGATAATTTCAGGCAGTGATTTGTAGAATGACGACATTTTCAAAAGGACCA	5	+	chr1:191575207-191575326
NegCtrl_Intergen91	chr1_191577281_1	AAGAAGTTGACAATTCTCTACTATATTCTGTATCCATGATTTATATACAGTTTGTAGTAATAAGCTCCGTTATCTCTGTTTCTATGATTTGTATTACTCCTTTGCCTCATGCCTTTGATC	6	+	chr1:191577281-191577400
NegCtrl_Intergen910	chr6_48612127_1	GATCCTCTTATCTTCCTTGTCCTTCTTTTCTCCCTCCTCCTCCTTTTCCTTCTTCTTGTAAAGCAAAAGATGTAGAAATTCATAGGACTTAAGATAGCTGGATGGTTAATCATTTCACAA	5	+	chr6:48612127-48612246
NegCtrl_Intergen910	chr6_48613102_1	GTTGAAGGTCCTTTCCAAAAACTTAGAGGACAAAAATCATCAGACTGATTGAGATGGTTGAAAGTCCTTTGATGCCATGAAGGTTAGAACGCACATCACTGAAATCCATTAGAATAGATC	5	+	chr6:48613102-48613221
NegCtrl_Intergen911	chr6_76695350_1	ATCATTCTACATATCCGTTGTCTATAATATTTTCTGTCTCCCTTTCTAGCTATCTCTTCTTTTGGTCTCGTAAACATGATGAGTCCCTTTCTGTGTATTCATTTATCTGCAAACTATTTT	6	+	chr6:76695350-76695469
NegCtrl_Intergen911	chr6_76695872_1	TCATTGTGGTTGTTACTTTGAATTTCTGATGATTCTCAATGCCCATGTTACACTGTAGTAAGTATTACTTCTCTTCACCAATATCTGATTCTTTTCTACTTCTGGGTACATGTGTGGATC	5	+	chr6:76695872-76695991
NegCtrl_Intergen912	chr6_119923997_1	GATCTTAGTCCAGAGGTGTATGTTCTTGGACAGATAAGATAGTTCCTTAACTGTGGCAGGAGAGTCCAGAGCTGAGACAGGCCCACTCAGGATTTGTTGAGGGAAAGAAGCTGGATAGAT	1	+	chr6:119923997-119924116
NegCtrl_Intergen912	chr6_119924739_1	TGGGGGTGACATCACATATCGGTAGGACCGTGATGCCCCCCTGAGCCACAAAACCAACAGTTTTTATTAAGGGTTTCAAAAGGGGAGGGGGTGCAAGAAGAGGGTGGAGGTCACAAGATC	1	+	chr6:119924739-119924858
NegCtrl_Intergen913	chr6_95490266_1	ATCTAGATTGAGCTTTTCATTTGGGAAGAATCAAATAAATAGATTAAACATTTTTCTTAAAATGTGTTCTATTTTAACAGCACAAGTGAATGTAATAATTGTATTAAAAATTCCTTATAA	7	+	chr6:95490266-95490385
NegCtrl_Intergen913	chr6_95491170_1	TAAGTCTAAGGGTGGTACCAGGTCAGCTGCTGCCGACTCCAGGTTATTTTAGTAGCCTTTATAGTCTCCCTTTTGTCTATGTCACTAAACACATCAAGAATTATTCTATTTGCAGTGATC	3	+	chr6:95491170-95491289
NegCtrl_Intergen914	chr6_67145560_1	GATCAGGGTACTGACAGATTTGGGGTCTGGGGAGAGCCTACTTTGCAGCTTTCAGTTTCATAGGTAGCTGTCTCCTCACTGTGTCTTAACAGAGTGGAAGAAGAGAACTGTGGTCTCTAG	1	+	chr6:67145560-67145679
NegCtrl_Intergen914	chr6_67148480_1	CTTAGAAGTACTTGTGAAACTTGCTGTCTGACAGAACAGTTGTACTGGAATCAAGACTTGTGTGTACGTGATGTAAATAATTCTCCCTGCCACAATACCTTCTCCCTCAACAGGAAGATC	3	+	chr6:67148480-67148599
NegCtrl_Intergen915	chr6_15903286_1	GATCCTTTCTCTAAACCTCCGGAAAGAACCAACCCCAATGACACCTTGATTCTGGCCTTCTAACCTCCAGAACTGTTAGAGAATACATTTCTGTTGTCTTAAGCCACACAGTTTGTGGTA	2	+	chr6:15903286-15903405
NegCtrl_Intergen915	chr6_15904092_1	GTGAGACTTTATCTCTCAAAAAGAAGAAAAAAAAGATGAGATTTGGGTGGGGACACAGCCAAACCATATCAGGTAGTGACTTGAACCAACCTATAACTCACCTAACTCATCTGAGAGATC	4	+	chr6:15904092-15904211
NegCtrl_Intergen916	chr6_33097648_1	GATCCAAACTAAGAAGAAATCTCTGAATTGCTAGATAGAGAATTCAGAAGGTTGATTTTAAGCTACTCAAAAAGATACCAGAGAAAGGTGAAAAACAACTTAAATAAATTTTTTAAAAAC	6	+	chr6:33097648-33097767
NegCtrl_Intergen916	chr6_33099255_1	TCAAAATTATATCAAGTCCCCTCTCAGACCACAGTGGAATAAAATTGGAAATTAACTCCAAAAGAAACCTTCAAAACTATACAAATACATGGAAATTAAATAATTTGCTCCTGAATGATC	6	+	chr6:33099255-33099374
NegCtrl_Intergen917	chr6_40055798_1	GATCCTTTCCTCCTTACTGGGCAGGACTTCCCAACTGGGGCCTCCAGCCATGCCTGCCCGTGTTCTCTGGTGGACAGAGATTTGAATTCTCCCTGGGATGGAGCCCCCAGAGGGAAAGGT	1	+	chr6:40055798-40055917
NegCtrl_Intergen917	chr6_40057083_1	GGGGAAAACCTCCTATTCAAGCCTCAGTAATGGCAGACGCCTCTCCCCCCACCAAGATTGAGCATCCCAGGACAACTTCAGACTGCTGTGTTGCCAGCAAGAATTTCAAGCCAGTGGATC	1	+	chr6:40057083-40057202
NegCtrl_Intergen918	chr6_95107193_1	GATCAAGATGGTGTTATCCCAACCAGTCCATGGGAACATATATAATGTATAATACAACTTAGTAGTGAAGAGAAAAGCTCTGGAGTTATAATCACCAAGATTCAAGCATTGATTAAATTT	6	+	chr6:95107193-95107312
NegCtrl_Intergen918	chr6_95107934_1	ACCAAATTGATTAACATTGTTACTATTTTGTTAATTATCTCTACTGTGAGTTGTATGTAATTTGAATTTTTATTCCCACTTATGATAGAGAGCTTTACTTTCAAATTATTTTTTGTGATC	7	+	chr6:95107934-95108053
NegCtrl_Intergen919	chr6_78394024_1	ATCAACTTGATAAATGATATTTTCAATATATTTTAATGATAATTATAGTACCTTTTTTACTTACAAATCAATGTATTCAGCACACATTTTGCATTTTTCTTTCCAAGACACTTACTCTAC	7	+	chr6:78394024-78394143
NegCtrl_Intergen919	chr6_78394633_1	TTCAAGTCTCTTTCCCTCACTCCCTTATCACTCAAATTACCTCATTTCCCCAAACTTAGTTATTCTCTGCCTAATTCTAGGGTTTCTCAAGACTAGCTAAGTCTCCCAGAATCTTAGATC	4	+	chr6:78394633-78394752
NegCtrl_Intergen92	chr1_106199535_1	GATCATTATAATAAAGGCATATATAGTAAGTGACTGGAGGTCATGTAGGAAACAGCCAACCCAGACTTGTGGCTGATGTTAATAACTAGCATGTGAATGTCATGGGAGATTTCAGTCGGG	3	+	chr1:106199535-106199654
NegCtrl_Intergen92	chr1_106200851_1	CTCCCGACTTGATGACAGACTGAGATTCTGTCTCAAAAATAAATAAATAAATAAATAAATAAATAAATAAATAAATAATAAAAGCTTCAACAGAAGAGTTTTGCAAGGGCAAATGTGATC	6	+	chr1:106200851-106200970
NegCtrl_Intergen920	chr6_103153228_1	GATCATTATATCATTCATAAAGACTAAGTGACATTGTATTAGACTGAGTAATAGTATCTTTATCATTCATAATCATATTTTTGGATATGTGAAACATATGTGAAACAATAGCTTATGTTT	7	+	chr6:103153228-103153347
NegCtrl_Intergen920	chr6_103154851_1	ATAAAATCTTAGACATGCTAAAAATAGCATGAGGAAATTTTACTGCTGCACTGGTATAATTCCAACAATCATATCCAAATTCAAGAGATGACAGCAAAGGAAACAGTGACAATAAAGATC	6	+	chr6:103154851-103154970
NegCtrl_Intergen921	chr6_141279827_1	GATCTGAGGGGAAAAAAGATTAGGTAGTAGAAAAAACAAATAAAATAGCAAAATTATAGATAAGTCTCCACCTTCATTCTTCACTTATTTTCTTGAGAAATATCCCCTCCCCATTTGGGT	6	+	chr6:141279827-141279946
NegCtrl_Intergen921	chr6_141280753_1	AGTCAATTTACTTCTTCAACTGCAGCATATTTCTGTTAAGCCTTAGTCAGTCTCATAAAAGATTATAGAGAAGATGAGACAACAGTGATAAGCTTATTCATTACCTCCGAAAAGCTGATC	5	+	chr6:141280753-141280872
NegCtrl_Intergen922	chr6_99725233_1	GATCCAAGACAAAGTCCCCCTTACTTTTCCCTCTGCTTTTCTGAAGCAAAAGGAGTTTTGGCCCGTGGACACTCAGCTCATAATATGCTGTGTCTCACCTGAAGCCAGCAAGTCTCAGAG	1	+	chr6:99725233-99725352
NegCtrl_Intergen922	chr6_99726897_1	CAGCCCTTTTTTCTGCACATGCTCTCCTAATGGCCTCTTTCTGCTTTCCTGAGTGACAATCAAACTGATTCTGAAGAATATGCTTATAGTCATAAATGTGAACAATAGCGAGCAAAGATC	4	+	chr6:99726897-99727016
NegCtrl_Intergen923	chr6_103502294_1	GATCATCTCATTAAATGCAGAAAAAGCATTTGATAAAAATTCAACATGGTTTAATAATAAAAACACTCAAAAAACTTGGCATCAAAGGAACATATCTTAAAATAATAAATGTCACATATG	7	+	chr6:103502294-103502413
NegCtrl_Intergen923	chr6_103503134_1	TTCTACTACAAGGCTATGTTAACCAAAACAACATGGTACTGGTATAAAAATGAACACATAGACCAACGGAACAGAATAGAGAACTCAGAAATAAAGCCATATACCTACAACCAAGAGATC	5	+	chr6:103503134-103503253
NegCtrl_Intergen924	chr6_10033746_1	GATCACAGCCTCCTGTTTATGTATACAGAGGAACAATGAAGTGCCCTGGCAATTACTGCAAATACATTCCTCAAGCTTTCAGGCGATGCCAAGCTTAAAATTGTGGTCAACTGAAGTGGC	2	+	chr6:10033746-10033865
NegCtrl_Intergen924	chr6_10035239_1	ATATATATATATGTGTATATATATGTATATATAAACACATATATATGTGTATATATATACACATATATGTGTATATATATACACATATATATATATGTATAGCCAGTTACAGGCTTGATC	7	+	chr6:10035239-10035358
NegCtrl_Intergen925	chr6_150515015_1	ATCCAGAGTTCAGAGCAGAAGACTTAGCTGAAAATTTGCATATCATCTGCCTAAAGATGGCATTTAAACCTGCAACCATCAAACCTGTACCTCCCTCTACAGTGCACTCTGTGTGAACCG	2	+	chr6:150515015-150515134
NegCtrl_Intergen925	chr6_150516502_1	AAGGCTAATCCTTATAAAGTGCTGTTAATTTTACATAAATGAGCACATTTAACCCTCACAGCTCTAAGTCCTTTTAGTATATCCACGTTACAGATAAGGAAACTGAGGTACAGAGAGATC	5	+	chr6:150516502-150516621
NegCtrl_Intergen926	chr6_66411542_1	ATCTCACGCAAGAAAGAATTCAGGGCAAGTCCGCAGTGCAAAGTAAAAACAAGTTTATTAAGAAAGTAAAGTGGTGAAAAGACAACTACTCCATAGACAGAATAGGATGTTTCTGAAAGT	5	+	chr6:66411542-66411661
NegCtrl_Intergen926	chr6_66412823_1	CTGCCAAGAATTTTGTTTAGAAGAGGGGTGGTATGCAAATTAAGTGGTCTAAATAGCACAATGAACAAAAGGTGATACTACATTTTGTAAAATCTCTTTGGGGAAACAAGAATTGGGATC	5	+	chr6:66412823-66412942
NegCtrl_Intergen927	chr6_91141989_1	GATCTTTATTCTGATAGGTAGGCAGTGAATGGGTCACTGGTTCAGGCACTGCAGTAATTCTGGACAGAACCTGCTCAATGTGTGATTTATCATTGTCAGAAATAAAAATTGCCTTTGCAT	4	+	chr6:91141989-91142108
NegCtrl_Intergen927	chr6_91143971_1	GCATGAACTAGTTAGCGGTCAAGAATTCCTGGAGGACATAGGTATAGTTTTCTCCCACTGCTCCTAAGTTATCAGCAGAAAACAGCTGGGGAGGAATTTTCCTGAACCCCATTTCTGATC	1	+	chr6:91143971-91144090
NegCtrl_Intergen928	chr6_84601829_1	GATCTGTCTTTATAGTTTATAATAACAATTACTAGTACTATGACTACTAATAATGTTATTTATTTATTTATATGTCACACACATACATTATTCTATTTTATCTATACCCCAGTTCATAGC	7	+	chr6:84601829-84601948
NegCtrl_Intergen928	chr6_84605902_1	CTTCCTTAAACATGTCATGTACAGGGACCCAAAACATATGTGCAGAAGTGATTTTCAAAATATATAAGAAGTAGTACAACACAGGCACCCACTGTACAGAAAGGACAATGGAGAAGGATC	4	+	chr6:84605902-84606021
NegCtrl_Intergen929	chr6_40878281_1	ATCACGCCACTGCATTCAGCCTGGGTGACAGAGCGAAACTCTGTCAAAAAAAAACCAAAAACAAAAAAAACCTCATCCAGTACCATTGCTTTGAGGTTCAAAAGCAGACAAAACTAGTCT	3	+	chr6:40878281-40878400
NegCtrl_Intergen929	chr6_40879063_1	AAGGAGGTAGAGAAATTGGAACCCTCATATATTCCTGGTGAGAATGTAAAATGGTGCAACCATTTTGGAAAACAGTTTGGCAGTTCCTCAAAATGTTAAAGATATAATTAGCATGTGATC	5	+	chr6:40879063-40879182
NegCtrl_Intergen93	chr1_62379522_1	GATCACATCACTGCACTCCAGCCTGGGGGTCAAGAGCCAAACTCCATCTCAAAATAAATAAATAAATAAATAAATAAAAGAAGAATAAAGACTTTATCCTGCCATTCCTAAAAAAAGTAC	6	+	chr1:62379522-62379641
NegCtrl_Intergen93	chr1_62380502_1	TGTTTTTACGTGTTTGAAAATCTTCATACAACAAATTTTTTTATTTTTTGTTTTATTTATTTATTTACTTTGAGACAGAACCTTGCTCTATTGCCCAGGCTGGAGTGCAGTGGCATGATC	6	+	chr1:62380502-62380621
NegCtrl_Intergen930	chr6_84857580_1	GATCCTTAAGGATTTAAAAGTTATTTACATACTTTGCCAGTATATATATTTATTTGATTCCTTTTGTATGGATTTCTCTAGTTCTTTATAGTATGGAGAAAGACATGTATTATATAGGTA	7	+	chr6:84857580-84857699
NegCtrl_Intergen930	chr6_84859355_1	ACATATAGAAATAGAAAGTAGAAATAGAAATATAAATTAGACCGTTCTTAAAATTCTCTTCTTTATGGAAAACAGAATGGTGGTTCCTCAAAATATTAAAAATAGAATTACCACATGATC	7	+	chr6:84859355-84859474
NegCtrl_Intergen931	chr6_112585483_1	GATCTAGGAGGTTTTGGATGAGTCTTTAGGTTTTCTAGGTATATAATCATATCATCAGTGAACAGTGACAGTTTGACTTCCTTGATTTCTTTCTCTTGTCTGATTGCTCTGGCTAGGGCT	4	+	chr6:112585483-112585602
NegCtrl_Intergen931	chr6_112586095_1	ATAGAGTGATTTAGGGAGCATTCCCTCTTTCTCTATCTTTTGAAATAGTTTCAGTAGGATTGGTACCAATTCCTCTTTGAATGAGCATCTGATAGAATTGAGCTGTGAATCCATCTGATC	5	+	chr6:112586095-112586214
NegCtrl_Intergen932	chr6_15731840_1	GATCAATAATTCATCAGAGGAAAGAAAAAGAATTAATTAAACTACATTAAAACCACCTTATGAAATAAAATACCATGAAATAGCTTATGCACACACTGCTAGGGTCTTTTCTAGAACTTG	6	+	chr6:15731840-15731959
NegCtrl_Intergen932	chr6_15732934_1	GGAAAGTTAGTGACATCTATGCAGGCTTGTAACTTCACTCAGCCAGAGAGAAAGACACTAAAGTACAGAAGAATATCAGACCAGTGCTGGAACAGTGTCCACCTCATGATAAAGTGGATC	2	+	chr6:15732934-15733053
NegCtrl_Intergen933	chr6_115316447_1	GATCAATTAGTCATCATTAAAACAAAAAATCCCTCAATTAAAAAATTACAGCTATCACGAACCTCAAAGAGAAGAAAAGTTGTATAAGAAAATAAGTTGTATAAAGTTATAAGATGCAAT	7	+	chr6:115316447-115316566
NegCtrl_Intergen933	chr6_115318162_1	TAGCACTGTGTTTACTGAACAAGAAAGAATAATTTTTTGTGGTTCCACTTGCCTCTTTATTCCTCAGAATAATTACTGATTTTGGTTGTTATGGTCCTAAGAATAAAAAGTTAAATGATC	6	+	chr6:115318162-115318281
NegCtrl_Intergen934	chr6_63023895_1	ATCCCGGCTTTCCTTGCTTGTGGGCTGGGCCTACTGGCAGGCATCCAAGAAACACTGATAGAATCTCATTTCCAAGACTGGATTACAAAAAGACCGAGTTTCTCACCTTCGCTCTCCATC	1	+	chr6:63023895-63024014
NegCtrl_Intergen934	chr6_63025236_1	ATCTAATCAGACCTTCAAATAAAAATCTCCAAACAAATTTTGAGACATTATTAACTCACTTTTGGGCTGGAGAATTAAGATGGGAAATGACTGATAATATCTACATGGTGCATCTAGATC	6	+	chr6:63025236-63025355
NegCtrl_Intergen935	chr6_137585833_1	GATCTTTAATTCTATTGTGGTCAGAAAACATACACTGTAAGATTTAAATCTTTTTAAATTTATTGAGATTTGTTTTATGGGCCAGAATATGGTCTATCTTGGTGAATGTTCCATCTGCAA	6	+	chr6:137585833-137585952
NegCtrl_Intergen935	chr6_137587836_1	GCTGCTCATATTGCTTGCTTACCCTGGGCACCAGAACTGACTCCCTAGTTATCTTGATTCAATTGTAGAGTCCAGCTGGTATCAATCTGGCTATAACAGCATGTACAAGTATATTTGATC	3	+	chr6:137587836-137587955
NegCtrl_Intergen936	chr6_9369850_1	GATCATGGAGCAGGCTGTGCATGTGTGGGGGAAGCAGATATATGAGAAATCTCTGTATCTTCCTCTCAGTTTTGTTGTGTGCCTGAAACTATTTTTTAAAATAAAAGTCTATTTAAAAAA	5	+	chr6:9369850-9369969
NegCtrl_Intergen936	chr6_9372284_1	AAAACAAAGAAATGGCACAAGTACTTAGTATTAAGAATATTAAGGTTTAAAAAGGTGATACAACTACAGAGAAATCAGAAATTATAAAAACATAAAGACAGTGCAATGATGAACTTGATC	6	+	chr6:9372284-9372403
NegCtrl_Intergen937	chr6_117024858_1	GATCCCATAAGCCATATGTAGGAATCTCGCTTTCTGAGGAAAAAGAAGGATGCCTCTGAAGAGATTTAGTTGAAAAGTCACATAGTTAGATTTGTAGTTTTTCTTAGTCTGTTTGAGCTG	5	+	chr6:117024858-117024977
NegCtrl_Intergen937	chr6_117025660_1	CACCCCAGCCTCTGCTGTGGGTCGCATTAGCCTGCACCGTGACCAGCCAAGGGCTCCCAACTTAACCCCTAGGTCCTCCTGGGGCAGGATGTGCACTGGAGCAGGAGGAAGTTTTAGATC	1	+	chr6:117025660-117025779
NegCtrl_Intergen938	chr6_81297761_1	GATCATTGAGCATCCGAACCCCCAGGAATCTTTACGAAAGGCTCAGTTTTTTTTTCCTGTTGCGTAAGAGAAAGATACCATATGCTTGCTTTTCTCTGTTTCAGCAGGAATATGGACACT	3	+	chr6:81297761-81297880
NegCtrl_Intergen938	chr6_81298981_1	ACGGTGCTTGCCATAATGCGAAGAGGCATTATTAGGCATGTTGTGGTTAAGAGCATGCATTTTTGCACCAGGTTCTCACAGTTTGAATTGTAGACCCATCACTTTACAAGATGTGTGATC	3	+	chr6:81298981-81299100
NegCtrl_Intergen939	chr6_115466958_1	ATCCTGTAGGCCTGCTTCATTGTTTTTTCTTTTGTCTTCTCTGACTGTGTATTCTCAAATAGCCTGTCTTCAAGCTCACTAATCCTTTCTTCTGCTTGATTCATTCTGCTATTGAAGAAC	5	+	chr6:115466958-115467077
NegCtrl_Intergen939	chr6_115467458_1	TGAGAGGACTTGGGTGTTGTTTTCTAAGCTGTTTTTGTGTTAGGGGGCACCTCAAGCCCAGTAATGCTGTGGTTCTTGCAGTCTCATAAAGTCATCACCTTAGTGGTCTTAGAAAAGATC	2	+	chr6:115467458-115467577
NegCtrl_Intergen94	chr1_162950261_1	GATCAGTGTTGGAACTTCTCTGCATCTCCTTTCTCTTGGAGATTTGGGGCCCTCAAGTCTGGATGGCTTGCCAGCCAAGAGCTCACATTTTTATCTTCTCAACCTCACACAACTGCTGAA	1	+	chr1:162950261-162950380
NegCtrl_Intergen94	chr1_162951291_1	AAAGAAAGCAGTCCTAGGATATACACACTGTGATGCAGACAATAATTTTTCTCAGCGTTTCCACATTTCTGCCTTTAGCTCACAGGAGAGCTGTAGTTTATTTCAAAGTTGATGCTGATC	4	+	chr1:162951291-162951410
NegCtrl_Intergen940	chr6_49182069_1	ATCCCCCATAAACTGTTAAGGGCTTAAAAGAACTGTCTCAGAAAAAACAGATAAAATTATAAGTGGTCTCCACCAAGCAAAAATATCTGAGGTTATAGGGTGCCCTGGACATAACTAGTC	5	+	chr6:49182069-49182188
NegCtrl_Intergen940	chr6_49182768_1	ATGGCTGCGGAGGCCTCTAAATCATGGCAGAAGTTGAAGGGGGAAGAAGACATGTCTTATATGGCAGCAGGAAAGAGAGAGCTTGTGCAGGGAAACTCTCATTTATAAAACCATCAGATC	1	+	chr6:49182768-49182887
NegCtrl_Intergen941	chr6_130757221_1	GATCTAAAACTAAACCAGAAATTACTGAAAATTTAGATACAGTTATTTGTATCATCCAAATAAGAAAAGTTTGGTTTCATGCTTCTAGAAGTTAAGCATGAAAAATAATTTCCAAAGGTT	6	+	chr6:130757221-130757340
NegCtrl_Intergen941	chr6_130758764_1	TCCCTTACTCAACTTCCCCAGGCCCTGGGTATATGGTTTCTCCTTAGGGCAGACCTATAAGGAAGTCAAAATGGGTATTTCCTGCATTGTCTCTCCCCACACCTTCTTCTCGGGAAGATC	1	+	chr6:130758764-130758883
NegCtrl_Intergen942	chr6_23896555_1	ATCAAAGTAACAACACTTATACGAGTTTGGAAGAACTTGATTCCAAGCCCTCCTGATAACTTTCAGGGGTTCAAGACTTTAGTGGAGGAAATCACTGTAGACGTGGTAGATAGAACTAGA	4	+	chr6:23896555-23896674
NegCtrl_Intergen942	chr6_23897625_1	ATAATCAATGGAATACTATAGAATCATAGCCTTTTCAGAATGTCTTCTTTTACTTTTGACTGTACATTTAAGATGCATCCATTTATTTACATGGCTTAATAGCTTATTTCTTTTTAGATC	6	+	chr6:23897625-23897744
NegCtrl_Intergen943	chr6_50993446_1	ATCAGGAAGCCAAGAATGACATGTCCAAGTGTACCAATAGAACTAAACCTTGGGTACTTGTTCCCACGAAAGTACAGAAGAGAGAAAAGCAAGACCTTGTTTTTACCACTCACAGGCTGC	2	+	chr6:50993446-50993565
NegCtrl_Intergen943	chr6_50994885_1	CTTTTTGGGAAAGGTTCCAACTCCCATGAGGGCATGTTGAACTCAGGTTATTCATTCCATTCTTGGAGTTCTGTGTTTAAACATTCCCCTTCTTGTAAAGTGAGACATGGCATTGGGATC	3	+	chr6:50994885-50995004
NegCtrl_Intergen944	chr6_104187243_1	GATCCCCATTGAGACAGCTGCTTGTGCCTGCATGAAGGGAACCAGGGCATGGACTTACCTGGCCCAGCCCTAACCTGGCTTTGCCCCTCCACCTACCTTGGTAATTTAACACAACAGACA	1	+	chr6:104187243-104187362
NegCtrl_Intergen944	chr6_104188229_1	ACTGAAACCCCACAGAAGGAATGCCCTCCAGGTTCAGGCTTGTATGAGAGGGAAAGTCACAATCCCTCACCACGTGGAACGACATCATTCCTGCAGATGAAAGCAGACATCTGTCTGATC	1	+	chr6:104188229-104188348
NegCtrl_Intergen945	chr6_93949658_1	GATCTGATGGACAATATTCCTCCATAGAAAACAGACATCAGCTCAGAAGTCTCTTACCATCTTCTTATCGTACAGCTACATGTTCATCACCTTTGCTGTCAAGCTCTACCTCCTTTGTCT	3	+	chr6:93949658-93949777
NegCtrl_Intergen945	chr6_93950876_1	TTATATTTGGCTTAAAGCCATACATTAATTAATTAATCTAACCTTTATTAAATACTTACTGTTGCTAAGTACCGTTATAAGTACTGGAAATACATATTTAAATGAGAGCCAGTATAGATC	6	+	chr6:93950876-93950995
NegCtrl_Intergen946	chr6_103715453_1	GATCTACTAATTTGCTCTTTATGCTTCCTGTAAGAGCTTCTTTGAGTCTTATGGTTTTCACGTGATGTATTGCTAACATCTTCTGAAGTTCTAAGTTTTAATAACTGTCAAGATTTCTAA	6	+	chr6:103715453-103715572
NegCtrl_Intergen946	chr6_103716706_1	ATAAATTTGCATTGGAATTTATGTTTACTTTATCTCATGTAATTTATTTTCTCCACCACAAAATATATCATGACACTTCCAATTTCAGAAATAAACAAACATCACATTAAACTTTTGATC	7	+	chr6:103716706-103716825
NegCtrl_Intergen947	chr6_129949129_1	GATCTTCTGGCCTGCTATCAAGGTCCCTGGGATGTTTAATTTGTCACTTCAGCTAGGCTATGGTGTCCAGTTGTTCAGCCAAGCACCAGTGTAGATATTGCTGGGAAGATATTTTTTAGA	2	+	chr6:129949129-129949248
NegCtrl_Intergen947	chr6_129952268_1	TTGTAGTTATTATTAACCAGATTTTTGAGAGACTTTTGTTCTGTTTTACTGAAGACTAAAATAGAGTTTACAAGAAAAAAAGTGTATGTATTATATTTGGCTCTGTTATGAACACTGATC	6	+	chr6:129952268-129952387
NegCtrl_Intergen948	chr6_55036118_1	ATCATGTTTGCTTTTCCTTTGACAAGAATAAGGCTGATACATGGTAGACAGTCAAAATATTGTTGAATGAATAGTTGTTGTTTCTATGGCTTTATTAGTGGAATAAAGAATATCATTTAT	6	+	chr6:55036118-55036237
NegCtrl_Intergen948	chr6_55038308_1	AGTCCTTCAAATCTGGCAGTATTCTATTGCTAAACTCTATAGGATTTGTAGAATTTTATTTTATTTTTTTTCAGATGGAGTCTTGCTCTGTCACCCATGCTGGAGGGCAGTGGCGCGATC	4	+	chr6:55038308-55038427
NegCtrl_Intergen949	chr6_120950400_1	GATCACGAGGTATAGAGATTGAGACCATCCTGGCCAACGTGGTGAAACCCCATCTCTATTAAATATTCAAAAAGTAGCTGGGTGTGGTGGTGCACGCCTATAGTCCCAACTACTTGGGAG	1	+	chr6:120950400-120950519
NegCtrl_Intergen949	chr6_120951855_1	GATATCTGTCTCCTGTAGGGGTTTAATTTCTGAATTTAACTCTTCATCTATTATTTAATATTGATGTCTTACAGCATTGTTATATAGTGATTGAAGTAGAATTGGAGAAAATAAAAGATC	6	+	chr6:120951855-120951974
NegCtrl_Intergen95	chr1_189371992_1	GATCTATTGAAGCAGAGTTAACATAAAATAAACTGTACTTATATAAGCAGTGCAATTTGATGTTTTGATATTTGTATATGCCTATAAAACTATCACCAGAACAAAACTTCCTCTTGACTT	6	+	chr1:189371992-189372111
NegCtrl_Intergen95	chr1_189373070_1	CTCATTGTTCAGCTCCTACTTACAAGTGAAAACATGTGGTGTTTGGTTTTCTGTTCCTGCCTTAGTTTTCTGAGCATAATGGATTCCATCTTCATCCATGTACCTGAAAAGGACGTGATC	3	+	chr1:189373070-189373189
NegCtrl_Intergen950	chr6_29290168_1	GATCTGTACCAAGCAGATGAACGTGCCAAGATGTCTTCGTTCTCCCTGGCTGCACATCCTCCTGTAGTCTTCATGCCGGCCTTCGTTTGACCTGTTTTTGGGAAGTTCTGCCTTTTCCTT	1	+	chr6:29290168-29290287
NegCtrl_Intergen950	chr6_29291039_1	GAATGCATACTTCTAGCCATCATGGCCTTTGACCGTTACGCTGCCATTTGCAAGCCCCTTCACTACCCAGTCATCATGAACCATAGACGCTGTATCCACATGGCTGCTGGCACTTGGATC	1	+	chr6:29291039-29291158
NegCtrl_Intergen951	chr6_127013507_1	GATCCCTTCCCCCAAACCAGGTGTTTCATCTCCTTTCTTCTTCCTCCCTTTATCTCCTAAGGAAGGTAATCACCTGTTTGAATATCCCATTGAACAGATAAAAGTTAGGCAAAGAGAAGG	3	+	chr6:127013507-127013626
NegCtrl_Intergen951	chr6_127014935_1	CCTAATTCAGTATCTCCTGTAAGACTATTTTTATCACTTTTATAAAATGCTGAATGCTGGCCGGGCGCAGTGGCTGACTCCTGTAATCCCAGCACTTTGGGAGGCCGAGGCGGGTGGATC	1	+	chr6:127014935-127015054
NegCtrl_Intergen952	chr6_169951030_1	GATCCTAATCAGCCCTTTTTTTATTTTAGTCATTCTGTCCCAATGTAAAATTACCATAAGAAAGCTATCATATTCACATCAAGGACACTCTGTCTTAGCTAAAGTGTGGTATCATGGAGT	5	+	chr6:169951030-169951149
NegCtrl_Intergen952	chr6_169952714_1	AAAAAATATAGGTAAATTGGATTTCACCAAAATGAAAAACTTTTTTGCTTCAATAGATGACATCAAAGAAGTAAAAAGACAACATACGCAATGGGAGAAAATATTTGCAAATCATAGATC	6	+	chr6:169952714-169952833
NegCtrl_Intergen953	chr6_85888166_1	GATCCCTCATGAATGGCTTGGTGCCCTTCCCATGATAATGAGTGAGTTCTGATTCTATTAGTTCACTCAAGAGCTGGCCGTTTAAAAGAGTATGGCATCTCTCTTGCTCCCTCTGTCACC	1	+	chr6:85888166-85888285
NegCtrl_Intergen953	chr6_85889805_1	GGATATTAGCCCTTTGTCAGATGGATAGATTACAAAAAATATCTCCCATTCTCTATGTTGCCTGTTCACTCTGAGGATGGTTTATTTTGCTGTGCAGAAGCTCTTTAGTTTAATTAGATC	5	+	chr6:85889805-85889924
NegCtrl_Intergen954	chr6_23178911_1	GATCAAATACAAGCATGACTTCCCAGTGCTCTGATTTACTCACATATTCTTTAACAACAAACTGCTTTCTCCTGATAACTGAGCTTCATAATATCATTCCATTTAATATTTATAAATAAA	6	+	chr6:23178911-23179030
NegCtrl_Intergen954	chr6_23179811_1	TTTAGGCTTATTTATGGGTAGAAGAATTGGTTAACAACAATAAGAAAAAGCCTAAATTTCACCTGTGTTCAATTCCGACCTACATACTCACCCACAGCCTCTTCCTAGTAGGACAAGATC	5	+	chr6:23179811-23179930
NegCtrl_Intergen955	chr6_61574295_1	GATCACTTGTTCCTTAAATAGGGACTTGTATGAATGGCTCGACGAGGTTTCAGCTGTCTCTTACTTTCAACCACTGCAACTGACCTGCCCGTGAAGAGGCGGACATAATACAACAAGACG	1	+	chr6:61574295-61574414
NegCtrl_Intergen955	chr6_61576064_1	ATGTAACCAGAAACCACTTGTTCCCCCAAAACAAAACAAAACAAAAATAAATAAATAAGTGACACTGGTATTTTGATAGGGATTGCATTGAATCTGGAAATTGCCTCGGGCAGTATGATC	5	+	chr6:61576064-61576183
NegCtrl_Intergen956	chr6_98452361_1	GATCAACATCAGTTTTATTTTCTCTGAATCAGAAAAAAATAATGAACTGAGGGCTAATGAAGTATAATCTGACAGAGTACTCCTTTAACTTCGTTGGGCTAACAATCTTCATCTAACTCA	6	+	chr6:98452361-98452480
NegCtrl_Intergen956	chr6_98453060_1	TTCCTATGTCTTATGAATAAAACTAAAATAATTACATTATCCCTTGTTCTTTAAAAGATTTGTGCTGTTAACATTTTGACATGAAGAAGTGGTCATTCAAAATAAGAGGCCAATGTGATC	6	+	chr6:98453060-98453179
NegCtrl_Intergen957	chr6_81204752_1	GATCGATAGCACAATAGGATTCCCCCTCTGCATCTTTCAGTGTATTAAGCATTCTTTTTAAATGTGTATCTTAAACAAAGACAAGCAAGTTACAGAATTTGTATTTGTCACTCTGCCAGT	5	+	chr6:81204752-81204871
NegCtrl_Intergen957	chr6_81205792_1	CAAACAGAATCATGGAGGAACTTGTTCCTTCCTGGAATTGCTGAGGTTTGTTATTGGGTAGCAGTGGTAGAAAGCACAAGGTCAAGGTAATCACAGATGTGAGTCTACCTACCAGGGATC	1	+	chr6:81205792-81205911
NegCtrl_Intergen958	chr6_102775327_1	GATCAGTAAGTTTTGTGAAATCACAATATATATTCTTTTATCTTGACATATTTGTAAAGTTGTATTGTAAATATAGTTTCTAATTATGGGTATAAAATTAAATGTAATTTTAATTTGAAA	8	+	chr6:102775327-102775446
NegCtrl_Intergen958	chr6_102776822_1	AATATTAAAAGTATATGTTTCTTTATTAACACATTATGAAAAAGTCTAACATATGGTTGGCTGGGCACGGTGGCTCACGCCGGTAATCCCAGCACTTTGGGATGCTGAGGCGGGCGGATC	2	+	chr6:102776822-102776941
NegCtrl_Intergen959	chr6_81110614_1	GATCCACCCTCCTCAGCCCCAACAAGTATCTGGGACTTTGGGCATGTACCACAATGCCTAGCCATTTTAAAAAAAATTGTGTAGTGGTAGAGTCTTACAATATTGCCCAGGCAATTGCCC	1	+	chr6:81110614-81110733
NegCtrl_Intergen959	chr6_81111717_1	GCTATTGTTGGATGAAGTAATCTATAGATGTTCATTATAGATTACTGTCTATAATGTCTAGTTGATTGATGGTGTTGTTGAGTTTAATTATGAACTCATTGAAATTCTGCTTGCCAGATC	6	+	chr6:81111717-81111836
NegCtrl_Intergen96	chr1_58409712_1	GATCATTAAGGTGCCTTGTAGGCCTTGCATTAAAAGGTTCCTAGTTTTAAAGGGCAGAGATGGAGGCCAAGGACACTGAGCACTGGCTAGGATTTCTCTCACTGAGGGTCCTGTTTAGCC	1	+	chr1:58409712-58409831
NegCtrl_Intergen96	chr1_58410997_1	TACAGAGTTGGTAGGAAACTTGGAGACCATCTAATTTAATTCTCTGTACTGTGCAATAATGTGCTCTACCACAGTGATATCCCTCAGGCCTCTGCATGAATAACTCCAGTGATGGGGATC	2	+	chr1:58410997-58411116
NegCtrl_Intergen960	chr6_153894604_1	ATCCCTAAAATCTTAACTTGTATTGTCATTGCTCTATAGCCTATTTTTTAAAGAACCTTCTAGATTGAATGGGCTAAGTTAGAAGGTTATATTTAAGTCATTTCTTTAGTTTTTAATAAA	6	+	chr6:153894604-153894723
NegCtrl_Intergen960	chr6_153895170_1	TGTGCTTTGTGTATAATGGCCAATTATTATATATTGAATATACATTGAAAGACGTGAAAAAGAAATGTTTGCTGAAAACTCAAGGAAAAAAGAGTCAACAATGTGATTGTTGTGATGATC	6	+	chr6:153895170-153895289
NegCtrl_Intergen961	chr7_97396890_1	GATCCTTTACTTGACTTAGTAGAACTTTCCTATAATTCCATCTGAGCCTGGTGATTTGTGTGAAAAGAACTGACTTCCAGGTTAGTTTCTTTTAATGGCTATAGACTATTTAGATTTTCA	6	+	chr7:97396890-97397009
NegCtrl_Intergen961	chr7_97400231_1	TAACTCACTATGTCCAGGCCAAAACCTTCCAACCATGATTATATTATAAGAAACTAGTGGCTGGGGACGGTGGCTCACTCCTGTAATTCCAGCACTTTGGGAGTCCGAGCTGGGCTGATC	1	+	chr7:97400231-97400350
NegCtrl_Intergen962	chr7_113228502_1	ATCAACAAACTACCACACAGTGAAAATTCCCACATAACCATTGCATGTGTCTAGAAATAAAACATTAATGGTACCACAGAAGTGCTTCTTATACTCTCTCTTGATTTCTAACACCATGTA	5	+	chr7:113228502-113228621
NegCtrl_Intergen962	chr7_113229570_1	GTTATTTTCATTTGAATCATTCTGGCATGTCGGTACTATTATCTCAGTGTAGATTTGACTTACCATATTTTCATTTTTGTGTAAAGGTACCTTAAAAATGAACGTAAATATGCAGAGATC	6	+	chr7:113229570-113229689
NegCtrl_Intergen963	chr7_153509172_1	ATCCATTAAAGAAAATTTGGAAAGAAGAGAAGAGATTTAAGGAGGCAAACGTTTCTTACAGTCCCCCAATCCTTAAATATCCATATGTAACAACCAGGACAAGGTAGCCCATTATCTTGG	5	+	chr7:153509172-153509291
NegCtrl_Intergen963	chr7_153509957_1	CTTATGTGTTACACACCAGTCATGCATGAGGAAGAGCTGTCATTCTGATGTGTAAGACTAAAATTTAGCACAGTGAACTGCAGGGGAATCTGAAGGACAGGAATTAAAAGTAATGAGATC	4	+	chr7:153509957-153510076
NegCtrl_Intergen964	chr7_52763001_1	ATCTTGAACCCCTGACCTCAGTTCATCCACCCACCTCAGCCTGCCAAAGTGCTAAGATTACAGGCATGAGCCACCGTGCTCGGCCAGTTTGGTGGACTTTTTTATAGAAATGGTCACAAT	1	+	chr7:52763001-52763120
NegCtrl_Intergen964	chr7_52764121_1	ATTTGTGTCTTATTTTAGAAAGAAGTATGATTTTAAAAAAGACAGAGAACAAATCCTAAACATCTCTCTGGATATGTATTATTTAATTTAGTATATCTCTCATATACTATAAGGCAGATC	7	+	chr7:52764121-52764240
NegCtrl_Intergen965	chr7_123306574_1	ATCAAGTTGGAAAGAGAAAGACTGAATATAGTGGCAAAGCAAATCTTCTTTTCCTTTTCTCTCCAAATTTCTTATTTTTCTTTTGAATTTATTTATGGCTTTTCTTTGCTGCATCCCATT	6	+	chr7:123306574-123306693
NegCtrl_Intergen965	chr7_123308427_1	ACTGAAGGGAATCAGTCTTACACCACAGCAATTGCCTGTTCCCACCAGCTGACAATGAAATGAATACGCTGTAGGAGCTGAGATGATTGTGGCATTAAACTTAGCAGCCTCTCCATGATC	1	+	chr7:123308427-123308546
NegCtrl_Intergen966	chr7_97461016_1	GATCCAAACCGTATCACACATTACACTGTAAACCTATGGTTTATGTACTTTTCTTTATGTTGCAAAATAAAATGTTTTCTTACACTCATGAGGCAATTGGAACACTGATATTTGATGATA	6	+	chr7:97461016-97461135
NegCtrl_Intergen966	chr7_97463097_1	ATCCCCTACCCACAATATGCATAGGTAGGGTTTATCTCTTAATAAATTTGAGAAGTATTGTTAATAGAATCAGGAACATAGTTGTTAACCTTTCCCCAGGGTGGGCTACTTCTACTGATC	5	+	chr7:97463097-97463216
NegCtrl_Intergen967	chr7_125804708_1	GATCGTTTATATTGGACCACTTCTATCATGACGGGGCAATATTATATCCTTACTGGAATAAACACTTCCTCTGGATACAGATTGCCTTCCCAGTACCCAATGCTTCTGCCAAAACCACCA	3	+	chr7:125804708-125804827
NegCtrl_Intergen967	chr7_125805495_1	TAATATGCGCTGTGATTAAGGTCAATGGGAAACTAAAACTTAACCTGGGCAGGACAACTAATGGCCTAGAAGTCTTCAGAAATGAGGTTTGGGTTATTTATCATGTAAAGAACCATGATC	5	+	chr7:125805495-125805614
NegCtrl_Intergen968	chr7_109076152_1	GATCTGTTCTGTACATTTTATTATTCTATTCCATCTTTTTGTAAAAATAGGAATGGCTATGTGAACTCTGAGTTTTCCTGGAATGCAGAAACTTACTCAAGAACAGTATCTAAATTCAGC	6	+	chr7:109076152-109076271
NegCtrl_Intergen968	chr7_109077382_1	AATCTTTTAAGATAAGAATTGTTTTGCATCTGGTACATGCTTCCCCACTTCCAACAACAGATACTATTTTTCTCCAGATTATACTTATCCTCTTGTGGGAAGCATCTTATTTTGTAGATC	6	+	chr7:109077382-109077501
NegCtrl_Intergen969	chr7_15931680_1	GATCTTTATTGTCCTCAAGATAAGGCCCCATTTTGTTTGCAAAGCTCACTAAAACTTTCATGAACTAAACTTCTCTCTCACCAGAGATACTCTATTGTAGTTATGCCTTCTCTGTCTTGT	5	+	chr7:15931680-15931799
NegCtrl_Intergen969	chr7_15933815_1	GCCATCTGCTGTTCTAAGCAGATACTCTGAATTTTTCTTTCAGAATCTAGTGATAAACTCTAACTAGCCTCTCTCTGATGGGATATTCACAGTCCTCTAGTCACCCTCTTCGTCATGATC	3	+	chr7:15933815-15933934
NegCtrl_Intergen97	chr1_91608620_1	GATCCAGTTTCATTATCCTGTATGTGGCTAGCCAATTATCCCAGCACCATTTGTTGAACAGGCAGTCTTTTCCGCACTTTATGTTTTTGTTTGCCAAGCCTGATTTTTAATGACTACAGA	4	+	chr1:91608620-91608739
NegCtrl_Intergen97	chr1_91609834_1	AGTGTAACTTGGACCCAACCTAAGCATCTGGGGGACCTGGAAGAGACCCATGTCATCTGGTCTAGGCCCCAGTTCCAGGCAAATGGTAGAAAAGCTTTTCGTTATGGGATGACTCTGATC	1	+	chr1:91609834-91609953
NegCtrl_Intergen970	chr7_159253495_1	ATCTGGCTTCAGACCACATCCTAAGGGCCTAATTATCTCAGTCTGGACTCCCCTCAAAATCAGAACCCAAGGCAAAGACTTGTGTCCACGCAGTTTCCTGGAAAGTTATTCCAGAGAGCA	1	+	chr7:159253495-159253614
NegCtrl_Intergen970	chr7_159254135_1	GCAAACAGAATTACTTTGGGAATTCCTAAAATCATGTATACCTGTGCCTCTGAAATTCTCATTCAGAAAGTCCTGATTACAGCCTAAGAAGCCAGATTTTGTAAGCCTCCCCAGGTGATC	3	+	chr7:159254135-159254254
NegCtrl_Intergen971	chr7_81300969_1	ATCCTGATAACCAAGACCAATTTGAATTTTGAACATGTTTCCTGCCAGCTATTGCTCATAGCTCTGAGACCAAAATTTGTGTGGTGTCTAATTTATCATTGATGAAAACATCAAACACCC	5	+	chr7:81300969-81301088
NegCtrl_Intergen971	chr7_81301697_1	GCATTAATGGCTCTGGAAAATACTAATAATAACAGAGATGGGGTTATAGATTATTAGGGGAATGTGGCACAGCAATTTCAAATAGGGGGCTCATGGAGGCCGCACAGAGCAGCAAGGATC	2	+	chr7:81301697-81301816
NegCtrl_Intergen972	chr7_145492828_1	GATCTCAATAATTGAAAATGTTTCTGAAGTTATGGAGTCTGCACATGCTGAGAATAGGAGAACTGCTCCCAAGTGATGAAGTGGAACTTGATATAGACTATATTATTTGATGTGCCCTTG	5	+	chr7:145492828-145492947
NegCtrl_Intergen972	chr7_145495658_1	TAATAAAATTAAGGATATTGAAATCCTATGAAAATAATAAAATATACTTCATATGTATCTGACATGACCAGTAAAAATCATACAAATTAGTTTCCCTCTTGAATTTAATCAGAAAAGATC	7	+	chr7:145495658-145495777
NegCtrl_Intergen973	chr7_1369133_1	GATCGGAGATGGGCGCGGCTGCATCGCCCCAGGGTAGGAAGCTCATCTTCGGAGACCGCGCGGCTCCGAGCGACCAGGAACGCCCCCTGCGGGCTGCGGGCGGGAGCGCGGACCCCGGCC	6	+	chr7:1369133-1369252
NegCtrl_Intergen973	chr7_1370360_1	GTGAGACGACAGAGGAGAGGTTGGCAAAGCGCCCCACATCCCCTTCCCTGGCCCACCTCCTCCCAGGGAGAGAGGAAGATGGAGAGGCAGAGAAACCAAGAGAGACAAGGGGGCCAGATC	1	+	chr7:1370360-1370479
NegCtrl_Intergen974	chr7_58061686_1	GATCGATTCCATTCGATGATTAGATTCAATTCCATTTGATGATTCCATTTGATTCCATTCAATAATGATTCCTTTTGAGTCCATTCAATGATTCCATTCGAGCCCATTCGATAATTCCAT	6	+	chr7:58061686-58061805
NegCtrl_Intergen974	chr7_58063672_1	TGATGATTCCATTAGAGTCAGTTCGATGACTCCATTTGAGTCCATTTGATAATTCCATTCGAGTCCATTAGATGATTCCATTCGATTCCATTTGATGATTCCATTCGTGTCCGTTTGATC	5	+	chr7:58063672-58063791
NegCtrl_Intergen975	chr7_113588549_1	GATCTGACCTTGACATTTTATATTCCACAAAATGAAAAAGACTTGTTATACATCTTCTGTAATGGCCTAAGTGCACAAAGATTATGCTGAAAAGATGATACCATTATGGAGCTTACTTGA	6	+	chr7:113588549-113588668
NegCtrl_Intergen975	chr7_113590540_1	AAAATGTCATTAGTGCGTGTCAGATTATCTTTTGTCCCAGGCAAGAAGGCAAACAAATAGCGAACACCCATCATATGCATGTCAGGTCACGTATAACCCATGAAAAATCATTTGGGGATC	3	+	chr7:113590540-113590659
NegCtrl_Intergen976	chr7_119226582_1	ATCATGTATACAATAACTGACCTTAACCACAGTTGGGCCCAGATTTAGAGCAATACCTTTTATGCCAATGATTATAAGCAAAACAACTTTGACCTTAACATTTTATCTATTCAGTTGTTT	6	+	chr7:119226582-119226701
NegCtrl_Intergen976	chr7_119228031_1	TCACTTGCTCACTGATTTACTCCAAGTTCTCCCTAAACCCTATCCTGTAATAGAACGAAGAGTACCTCTATTTCACTGCAGTGACTTGGGGGAAGGACTATGGCTTGTTGGGAAGAGATC	1	+	chr7:119228031-119228150
NegCtrl_Intergen977	chr7_84762280_1	GATCACCATTTTAATAATATGAGCCAAGTTCTTAAAAAAATTAAATGGTAAAAATAAACTTGGAATAAATTGGAATAAATGGTAATTAAGCTAAAATATAATTACATATAGGTCTTTAAG	7	+	chr7:84762280-84762399
NegCtrl_Intergen977	chr7_84763258_1	AGGCTCATGATTTATTTTGTCCTCTTTTATAAAAGGTTTATGAACATTTACATCAACTGAACTCGGGCATATAGTACTGTGATTAAATTGGTTTTCCCGAAAAAGTAGTCAATGTAGATC	6	+	chr7:84763258-84763377
NegCtrl_Intergen978	chr7_138312262_1	GATCATGCCACTGCCCTCCAGCCTGAGGGACAGAGCAAGACTCCATCTCAAATACATATGGCGAAGGAACATGTTTTAGGGTAAAATAGTTTGATTTTCTTCTTTGTCACGTAATGTTAT	3	+	chr7:138312262-138312381
NegCtrl_Intergen978	chr7_138313835_1	AATAAAAATAAACTATAAACTATAAACTAAGTTCCTCTCAAAGTTAGTTCAGCCTGTGCCCAGGAAGGAACAAGGACAGCTTAAAGGTTAGAAGCAGGGTGGAGTCAGTTCGGTTAGATC	4	+	chr7:138313835-138313954
NegCtrl_Intergen979	chr7_83295484_1	GATCAGCCTTATCTTGGAGCAAATAATTTCAGAATATATCAATTGGCCTGAACCATCTTACAGTTGAAAAGACAAGCCATTTTGTGTTAGTCAAACAGGCGCAACCTATTCTTAGATAGC	5	+	chr7:83295484-83295603
NegCtrl_Intergen979	chr7_83297312_1	GTAATCAGTCATGGGTAGGAAATAGCTGGCAATATCCAGTGGCTCTGCACCCAGAAGAAGTGAACATGTGAGAGCCAGAATAGACAAGGAAAAAAATGAGGTGAATATTGCAGAGTGATC	2	+	chr7:83297312-83297431
NegCtrl_Intergen98	chr1_221246575_1	GATCATACTTACATTTATGAGTTTGTGTACATAAAACTTTTAAAATGAATTCACCTATTTCTTACCTATGGAGTAGATTGAATCATGCTTTATTTTTTTTTTCTGTCGAGAATGTGCGTA	6	+	chr1:221246575-221246694
NegCtrl_Intergen98	chr1_221248545_1	GCTTAGAAGAGTGGTTGGCATATAGTAGACACTCAATAAATGTTAGCTATTCTTATTATTCCTATTTTTTTTTGAGAGAGTCTCATTCTGTCACCCAGGCTGGAGTGCAGTGGCGTGATC	4	+	chr1:221248545-221248664
NegCtrl_Intergen980	chr7_68873999_1	ATCATACTCCCCAGCCTGCATCTCTGATGCGTCCTTAGGTGTGACCAGAAAAGCCTTCAGTGAGCTCAAGCTGGGATGACTCCTGATACAATGATATTGATGAAGATTGAATTAGATTGT	2	+	chr7:68873999-68874118
NegCtrl_Intergen980	chr7_68874825_1	CAATACCACAGATGTATGTCTGCAGAGAAGAGGTAGATTGTGCCCAGTAGTGATGGAGGGTCGGGCATGGTGGCTCATGCCTGTAATCCCAGCACTTTGGGAGGCCGAGGCAGGCAGATC	1	+	chr7:68874825-68874944
NegCtrl_Intergen981	chr7_9853338_1	ATCTATTTTGTTTAAGAAGTTGTTAGATTCTGCTTAATAAACACTGGGTTTCATCCTCAAAGATGAGAGTGGAATAGCTTTCTAAATCATTGATTTTAAATTAGCGACAAAGTAGAAGCT	6	+	chr7:9853338-9853457
NegCtrl_Intergen981	chr7_9854105_1	AAGGAACTAACAGTTCTACCTTGTGCTTTAAGATACAACAGTGTAAATCATTGCTTTTGGTAGGGAGTTAAGGGAAAGGTATTTTTTGTTAGTTGTTTTGTTTCCTACCTGGTACAGATC	5	+	chr7:9854105-9854224
NegCtrl_Intergen982	chr7_85962803_1	ATCTGTGACCTCACAGAATATAAAAAGATTTCAGACTCTCTCTCTCTCTATATATATATATATATTTATGTATATAAAATTATTAGTTATTACTCTGTAAATCATATATATTAGATGATT	7	+	chr7:85962803-85962922
NegCtrl_Intergen982	chr7_85963700_1	ATAGGTCTATCTATCTACAGAGACCTATAGATAGATAGGTCTCTTTCCAGAGAGAATTTCTCTCTGCCACGTACTTCAGAATGCTATAAAATATTAACCTAATCCTAATTTAAATTGATC	6	+	chr7:85963700-85963819
NegCtrl_Intergen983	chr7_118822894_1	GATCTCAATCTCTTGAGCTCAAACAATCCTCCCGCCTCAGCATCCCAAACTGCTAAAATTACAGGCATGAGCCACCATGCCTGGCTGAAAACAGGATTTTAGCTAGTACTTACAAATGTA	2	+	chr7:118822894-118823013
NegCtrl_Intergen983	chr7_118824184_1	ACAGTTGACGACATGCTCTCTAAACTGAAAAACTAATGCCTTGCCAAAGGAAAATATTATTTAAAGGTTACTGTGCTTTTTAACTTTTTTTTTACTTTATTAACAAATAATACTGAGATC	6	+	chr7:118824184-118824303
NegCtrl_Intergen984	chr7_101747742_1	GATCAGACCGCCTTCTAAGAGGCCCTTTCACAAGCTTGCCACCCTCCCCCACCGGGTTGTGGGACCCTCTTTGGAGCCTCAGAGAAATCCCTTTCTTCCTGTCTCCCTGGACTCAGCCAC	1	+	chr7:101747742-101747861
NegCtrl_Intergen984	chr7_101748568_1	CTGGAACTTCACCCTGACTCTGGAAAGCCATAGCAAGGAATTGGTTTTTTTTTTTTTTTTTTTTTTTTTTGAAACGGATTTTTGCTCTTGTTGCCCAGGCTGGAGTGCAGTCTCGCGATC	3	+	chr7:101748568-101748687
NegCtrl_Intergen985	chr7_94144923_1	ATCTCAGTATTTGCCTCTCATAGAAACTGCTAAATATCATCATCCATAATGCACAAGGTTTAGTAACTTTTCTCATATTTCCATTTTCTCATTACTTTCTTTCTCAAACTCAGGTAATTA	6	+	chr7:94144923-94145042
NegCtrl_Intergen985	chr7_94145739_1	AAAAAAAAAAATTAGGCTGTCGTGACTGAAGCAGCATTACTCATAAATCCTCTGGGATTTGTTCTTTTGTGTTTGTTTTATTATTTTCCCCTGTTTTCCTTTTCAGTGCAGGATTAGATC	6	+	chr7:94145739-94145858
NegCtrl_Intergen986	chr7_62634056_1	ATCAAGTGTTTTCTCAGATAGCATCCTTCCCGTTTTTATCCTGGGATATTCACTTTTTCGCCATTGGCCTCAATGAGCTCCCTAATGTTCATTAGCACAATGGACAAAAACAGTGTTACC	3	+	chr7:62634056-62634175
NegCtrl_Intergen986	chr7_62634698_1	ATGAAAAGAAAAGTTTAATACTGTGAGATGAATGCACACATTGCAAGGCATTTTCTCAGACATCTTCCTTCTACTTTTCATTATGGGATATTCAACTTTCTGCCCTTGGCCTCAAGGATC	5	+	chr7:62634698-62634817
NegCtrl_Intergen987	chr7_79563039_1	GATCAAATAAGTTAATGGATGTAAACTTCCTTTTTAAAATTAATAAAAATACATATGCAAAAATAGAAAGTCATTGGATTTCCCAGAACATATAATTCCCAATATGTTAAACAGTAATTC	7	+	chr7:79563039-79563158
NegCtrl_Intergen987	chr7_79563755_1	TGGTTTTAAGATAGACAGGCTGGCTGGTTTATGTTTTGATGTAGTTTATAAAAAGAGAACAAAAGGCCATTACTCAAGCTGTAGCTTACCTAACTTCTAGCCAGTCAGCAACAAAAGATC	5	+	chr7:79563755-79563874
NegCtrl_Intergen988	chr7_9361082_1	GATCTTCCTGTCATGAACAGAATGATATTTAAACCAAATCACCAAATCTAAAGTGGGTTGTGTTCAGCAGAATTTTGTCACTAAATGGTATTTATAATACTGGCCAAAAACAGTTTTAGA	6	+	chr7:9361082-9361201
NegCtrl_Intergen988	chr7_9362749_1	CACTGCACTCCAGCTAAGAAGGGGGAATCTATTGGGCTTATTATTTCAGAGATAGTGGGGAGAATTTGGATTTCTGACTCAACTAATAGTTACATAAACTATCAGTAGTTACGTCTGATC	4	+	chr7:9362749-9362868
NegCtrl_Intergen989	chr7_113666842_1	GATCATATGGAACATTCTCCAAAATAAATTATTTACTAGGCTATAAAACAAGACTCAATGAATTTAAAAGACTGAAATTATGCAATGGATGCCCTCTAACAGCAATGGAATTAAATTAGG	6	+	chr7:113666842-113666961
NegCtrl_Intergen989	chr7_113669452_1	AAAGGATTAATGTCAATCCATCACAAACTCTTCCAAATAAATAGAAGGGAACATGTGTCAATTCAATCTACTTTGATATCAAAAATGAACAAAAACAAAACATGAAAAAAGCGACAGATC	6	+	chr7:113669452-113669571
NegCtrl_Intergen99	chr10_106256530_1	GATCTCAGTTGGGTGATATAAATTTACAGCAATGATACCTTACTCTGTGCTTTTCAAATGAGAAAACGTAGACTTCTATGCTGCTTTCCAGTTGGCTAGCAATTCCTTGAGGCATAGAAA	5	+	chr10:106256530-106256649
NegCtrl_Intergen99	chr10_106257489_1	ATACTGTGCTATTCCAACGGGCTTAAAAAATGGCACACCAAGGGATTATATCCCGCACCTGGCTCAGAGGGTCCTACACCCACGGAGTCTCCCTCATTGCTAGCACAGCAGTCTGAGATC	1	+	chr10:106257489-106257608
NegCtrl_Intergen990	chr7_11962065_1	GATCACAGGTCACTGTAAAATACTGATGATTCATTTAGCCAAAGTGATAATTCAAAAATTTTTAAAAGCAAAAAGCTTTACTATTTGAGAAAGGGAAGATGCGCTTTCTCCAATTATCAT	6	+	chr7:11962065-11962184
NegCtrl_Intergen990	chr7_11962850_1	CTTAGTAGCCCTTATTTTTAGTGAAAAATTTAGAAAGTAAGCAATTTTAAATTTTAATCATGTACGAGATGCAGTATCCAACACAAAGAACAGAGCTGTAAAGACAATGCCTGAAAGATC	6	+	chr7:11962850-11962969
NegCtrl_Intergen991	chr7_24134704_1	GATCCGCAAGGGAGTCCTGTGAGAAGTGCTGATAGTTTCTGGGTCCTTCCCTGGAGTCAGGACTCAGCGTGAACTCAAGGACCTGCAAGGCTCTGTATTGGACAGACCAAACCCTGCCTT	1	+	chr7:24134704-24134823
NegCtrl_Intergen991	chr7_24137260_1	TGTGTGCAATGAAGTGTGAGCTGGGGGATGGACAGAGGGGAGAATGCCCTCTGAATTTTCAGACATTCCTAATTTTTGTCCGTGTCTCATCATGTTAAGGGGAAGATGTGTGAATCGATC	1	+	chr7:24137260-24137379
NegCtrl_Intergen992	chr7_131834867_1	GATCCTGGAAAAATCCTGATTCTGAACCCCAATGCCGTGCAAAGCTGCACAGCACCCAGTCCAGAAAGTCATGCTTCTCCATCTCAGTCACATTTTCAGGTGCACTAATTGGCTTATGCT	1	+	chr7:131834867-131834986
NegCtrl_Intergen992	chr7_131836463_1	TCTCCCTACTCAACTCAAGGAGAATACTTAACTTTCTTTTGGTGGTTCAAGTGTCAAAAATGTCCTTAGGCTGGTGTATAGTTTTTCAGAAAATCACTTCTAACTCCTTTCCTGCTGATC	5	+	chr7:131836463-131836582
NegCtrl_Intergen993	chr7_81044618_1	GATCTTTTTTTTTTCTATCCCCACTTTTCTTCCGGGATGTCACCCCCAGCTCGCTAGTGGCCCACTGAAAAAGTTGCTTGTTTAACTGTCTTTCACATCTGTCTACTCCCTCCATATTCC	1	+	chr7:81044618-81044737
NegCtrl_Intergen993	chr7_81045197_1	TGGGTGACAGTGCAAGACTCCATCTCAAAAAAAAAAAAAAAAAAAAGCTAGTAATTCGGGCTGGGCATGGTGACTCATGCCTGTAATCACATCACTTTGGGAGGCCAAGGCTGGCAGATC	1	+	chr7:81045197-81045316
NegCtrl_Intergen994	chr7_21107226_1	GATCCTTCTGCCCCGGACTCCCAAAGTGTTGGAATTATAGGCTTGAGCCTCAGGGCCCATTGAAACTTTTTTTAGTTCATGGAGGAATGACTCAGCACACTCCCATGGGCAGGCAGTATG	1	+	chr7:21107226-21107345
NegCtrl_Intergen994	chr7_21108957_1	ACAGAAACCACTGGAGAATGCTTTCTGAAAGAAATGATTCTGGAGCTGACTATCCAGAACCTGATATGCATCCTTATTAACTAGGATTTTCTCATACTGCCATTCCTTAAAGTTGGGATC	4	+	chr7:21108957-21109076
NegCtrl_Intergen995	chr7_68702248_1	GATCCACCTGCTTGGCCTCTCAAAGTGCTGGAATTACAGGCATGAGCCATCACGTCCAATGCCTGCTGCTTAGCGGAAGCTTTGGAAAACTCTTTCAGTCCCTGTCCTACAGATGGATGA	1	+	chr7:68702248-68702367
NegCtrl_Intergen995	chr7_68704259_1	GGTGAGCTACAAAATTGAGGCTCACCTGCCCTGCATCAATAGTGCAGAAGCCATATTGAAACCACAGAGAGGAGCACATACTAAGGACATCAAAGCAAAAATCCTGGGTTCCTAATGATC	1	+	chr7:68704259-68704378
NegCtrl_Intergen996	chr7_67879875_1	GATCCTATTCCAAACTCCTTAGATTTATTTATTCATTTAACTATTATAATGACCCTTTGAAGTATTTCTATCTTGCAGATGAAGGAACTGAGGCTTGGCGAGGTTAGTTATTAATAATTC	6	+	chr7:67879875-67879994
NegCtrl_Intergen996	chr7_67880922_1	TGTTAGCTAGGAGGCGACGATAACAATACCAGGTATACATTCAGATGTTTACTCCTTTAGCAGGGCCTGGTAGCTCACGCCTGTAATCCCAGCACTTTGGGAGGCTGAGGTGGGCGGATC	1	+	chr7:67880922-67881041
NegCtrl_Intergen997	chr7_28878458_1	ATCAACACTTTCTGCTCCATTAGAAAATAAAGGCACGTGAAGATGTTAACTTCTGTGCTTATTCTGAAGGGGCTTTAATGCTAACATGTCTTGCATTTCTTCAGTATTATTTATATAGAA	6	+	chr7:28878458-28878577
NegCtrl_Intergen997	chr7_28879460_1	TCCGTTCTCTAAAGCTTGTTGGGTGCTCCCAGTTTCCCAGCTTCCCCTCCTCTCTACCCAGGTTCCCAGAGCACCCATAAACTCTCTTCCCTCTCCACTTGTAAAATATCCTTTCAGATC	1	+	chr7:28879460-28879579
NegCtrl_Intergen998	chr7_68556829_1	GATCCAACGTAAGTGTCTATTCAGTGAAGAAAGATTGCATCCCACTTTAGGAAAAAAATAAGTCTAATAAAAATCAACAAATCACCATGTTATTGGCCGCTACCCACCACTGGGTCTGTT	5	+	chr7:68556829-68556948
NegCtrl_Intergen998	chr7_68557800_1	TTCACAAGGGTAATATATGCTGCCTCCAAAATCCAGCAGCCTGCCAAGAGCTGTGCCTCTTCCTTTACAAGGAAGGGACAAGGTACCGTAGCTTATCTTTTAATCTTAGAAAGAATGATC	2	+	chr7:68557800-68557919
NegCtrl_Intergen999	chr7_136653907_1	GATCCTGAATGTGACTGTGGTCATGGATGAGCAAAATCCTAGATTTTTATACAAAATTATCCAGAGTTGGATTCTAACTGCTCTTCCCAGTCTTATTTCTTGACTGCTATGGACTGAATT	5	+	chr7:136653907-136654026
NegCtrl_Intergen999	chr7_136655107_1	TAAGCATGTGTGGGAGTTTCAAGATAGCTGAGAGAGAAAGGTATGCCAGGTAGAATGTATCACATTTCCCCTCTCTGTTAGGAAACTGCAGGTGCCTTCAAGGCAGGAATGGTGCTGATC	1	+	chr7:136655107-136655226
NegCtrl_Intron1	chr15_93531766_1	GATCTCTGGAGATTCTATATTGTGCTGCATCTATCCAAGGCTTCCTTTACAGGGTAACTACACATTTACCCAGAAAAGGGGAGACAGAATGGGCAGAGAGTTTATGTAGCCAGGAAATCA	2	+	chr15:93531766-93531885
NegCtrl_Intron1	chr15_93532711_1	TGTGTGCTCTTCTGAGTAGTGTGATGAAATCTCACACTGCTTGGCTCCGTCCCTTTGTCCAGTGTACCCTTGCTGTAGATGCCACCCGCCCAGCAGTCCTCATCATCTTGGCCCAGGATC	1	+	chr15:93532711-93532830
NegCtrl_Intron10	chr3_76477636_1	GATCTAACTGCTCTTAATTTTTATTTTAAAATTGACACCTTTTGCTGCTGCTCAAATTTATCCACAGTCTTCAAACTTCCAGACTCTCATTCTCTTCCTTCCTCGTCATTGCTTACATTC	5	+	chr3:76477636-76477755
NegCtrl_Intron10	chr3_76479025_1	ATGGTGTGTTTGTAGCATGGGAAAATGGCCTCTGCTGCATTAAGATGGCCTGGTTCTCACCTGCCTTTGTAGACATCAGGCAATCCTTTCACATATCTTAACAAACTCTTTTTAAGGATC	3	+	chr3:76479025-76479144
NegCtrl_Intron100	chr4_122322418_1	ATCTTGCATGCTGTCCACTTTATGTTAGAGCCCTTGGCATAGTAATCATAGTTGGTTTAAATTTCTAGTCTGATAATTCCAACATCCCTTCTATGAGGTTCTGATGCTTGTTCTGTCTCT	5	+	chr4:122322418-122322537
NegCtrl_Intron100	chr4_122322904_1	TTTTCAAAATGTTTCCTTTTCCCTTCCCCGTGTTGGAAGCCTAGGGGACTTTTCTCCTGAGGGGATTTTTTTCCCCTGACATTTTCTGTGGGAACCTGGTGGAACTACTGAAAGGCGATC	1	+	chr4:122322904-122323023
NegCtrl_Intron1000	chr4_142976750_1	GATCTAATAGAAAGTAGCAAACTTATCAAAATAATTACAAACATAAACCGAGAAGAATAATATTTATGTAAAATATAGAAATGTTTTGACCAGGCATGTTGGCTGGCCTGGTTCGGTGGC	6	+	chr4:142976750-142976869
NegCtrl_Intron1000	chr4_142978970_1	AATAAATAAGAACTATTCTCCCTAAAGCACAGAAGGCATAAAACAAAATTCAGGAGAAATACTACAACATTTAGGTTACAATGATGCTAACTAACTGAAACTGACACATATTTTCTGATC	6	+	chr4:142978970-142979089
NegCtrl_Intron1001	chr3_59121924_1	GATCCTGGCTGCAATGTGCAGAAAATCCTGTAGGGGATTTTCCGTAGGGGATTTTCCACCAAGATGGAAGCAGGAGACCCTTTAGGAGACTTAGTAGTGACAGATGATGGTTGATTGTGG	1	+	chr3:59121924-59122043
NegCtrl_Intron1001	chr3_59122741_1	GCCTCCACTTGAAAGTTGGGTAGAAATAAACATGAAATACCCATGGAGAATTGTCTTCCAAAAAGGATGTAGTGTGAAGTGACTGAATTCTGGAAGTATTTTGTAGGCAGAACCCAGATC	4	+	chr3:59122741-59122860
NegCtrl_Intron1002	chr11_109518119_1	GATCCCAATTACATTATAGATTCTGAGCTAAATGTCATCCCAGTATCTCGGTGTAGCAGTGATTAACCTGAGGAGATTTTCTTATCTTTATAACCTGCTTATGCTACAATACAAAGCCTG	5	+	chr11:109518119-109518238
NegCtrl_Intron1002	chr11_109519738_1	ATATCCATGCCTCTGTAGCATGTAGCCCCAGTTTTTTCTGGAGAACTTGACCTTTGCAATGATTAGTAGCCAAAGATTGGGGCAGAAATGGTGTCAATGCTAGGATTCCAGTGCTGGATC	1	+	chr11:109519738-109519857
NegCtrl_Intron1003	chr1_191065720_1	GATCATCCTTGTATAATATTTTTTCTTCTTTAGGTTATATGATAACACTTACTTGAATTGCAAACGAATGCTTAAATAAAACTGATGTTGAACTTTTCTTCTTTTTAACTGACAAAGGTG	6	+	chr1:191065720-191065839
NegCtrl_Intron1003	chr1_191067373_1	ACTTCCAAAACAATCTCAAATTTTACATATTCAAAAAATTAAATAAATATTTATCAACCATGATGTGATGGGAACACCAAAATGGAATGCAATACTAACAGATGGGTGTATAATATGATC	6	+	chr1:191067373-191067492
NegCtrl_Intron1004	chr15_31595518_1	GATCACGGCTACATCAAGTTCATCACATCAGATGGCCCCATGCCCCTCCCAGCCAATCCCTCTGGCATCATTTCCTACAAAGTATCACACACATAGTAGCTTAAAACAGTGCAAATTTAC	1	+	chr15:31595518-31595637
NegCtrl_Intron1004	chr15_31598140_1	GCGAAGTTCCACCTATTTGACATGTGGGCACGCCCTAAGATTTCAGTTGAAAACTATATTCAGATTGATGGCAAGATGGTTGAATAAGAACAACTCCAGTGTGCAGTTCCCAGTGAGATC	2	+	chr15:31598140-31598259
NegCtrl_Intron1005	chr1_177410366_1	GATCAGAGTTAAAGATAGCTGAAGTGCTTGTGGTAGCTGCCTCTGGAGGATGGCCTTTCTGCAACGAAGCCAGCTGTAGTGCAGATTCCTGATTAAAGCAACTCTCTGTAGCTTAAAGTA	1	+	chr1:177410366-177410485
NegCtrl_Intron1005	chr1_177411090_1	ACAGGGGAAGAGAGAAATGGAGCGGTAGTTGGAAAGTACCAGGGGTCTAAGAGGTCTTTGTTGTTGTTCTTGATGTTATGTGAGATATTATAGCATGTTTTGATGCTGCCAGAACTGATC	3	+	chr1:177411090-177411209
NegCtrl_Intron1006	chr9_28408282_1	GATCACTTTACAGAGCACTTAATACATTGCATGGCAAATAAGAAACACCAGAAATATCTTGAGTATTATCACTATTATTAGTTTCAACGTGGACTGGTAGATTTGGAAAAGCCTCCAGAG	5	+	chr9:28408282-28408401
NegCtrl_Intron1006	chr9_28410682_1	GTATTTGAAAGATTCAGAACAACAAACGCAATAAGGGGGAAGTGCACTGTGTATGTTTTACTTGCTTTCTATTGCATCATTAGTTTTGACAATTTACTCTGACATCTTGTAATTCTGATC	6	+	chr9:28410682-28410801
NegCtrl_Intron1007	chr6_98142927_1	ATCTACCTTTCTGGTGTCTGGAGGATGTGGCCATCTTCTTACAGCTCCACTAGGCAGAGTCCCACTGGGGACTCTGTGCAGGGGCTCCAACCTCACATTTCCATTCTGCACTGCCGTAGC	1	+	chr6:98142927-98143046
NegCtrl_Intron1007	chr6_98143614_1	ATGAATATAACTGAACACTTTCAGAATAAGCTAAGTTACCTCTTAAACGCTTTGCTGCTTAGAAATTTCTTCTGCCAGACACCCTAAATCATCTCTCTAAAGTTCAAAGTTCCACAGATC	5	+	chr6:98143614-98143733
NegCtrl_Intron1008	chr11_31159822_1	ATCCTGTGTAAGAAGTCTGTGTCCTTGTGTTTTGTACCATTTGAAGTGACACATATTTAGTTCATTTCCACCAAGTGTCTTTGTAATAATAACCCCAAGGAATTCTTCAGCTGCCATTCT	5	+	chr11:31159822-31159941
NegCtrl_Intron1008	chr11_31160370_1	ATCTTAGCATTTTAATATAAAAACTTTATGCTATATAAATGTTACATGCTTCAGCAGTTGACACTCATTAATTGTGTAAGAGTTCTTTGGAGGATTATAGATGTGTTTTCATGCTAGATC	6	+	chr11:31160370-31160489
NegCtrl_Intron1009	chr6_113057085_1	GATCAAGTAGTTGCCCTAGATTAGAAAGCTCTCAGAGGCCAGGCTAAGGAACTGAACCTAGGCAGTCTGCCCTGGGGCAGTGCTCTGAACCAGGAAGTAGTCAAATGGGATTGGACTCAT	1	+	chr6:113057085-113057204
NegCtrl_Intron1009	chr6_113057849_1	TTTCTTTCCTGGCCTTGTCCTTTCCCTAGATGGACTTATCCAGACCTATGGCTTTAAGTACCTCTATATGCTAATGATTTTTTAATTCATATCTCCAGCTATGACCACTCTACTGAGATC	4	+	chr6:113057849-113057968
NegCtrl_Intron101	chr12_24040357_1	GATCACAAATTTACCACTTATAAATTCTAGTAAATATTTGGAAGATGGTAGAAACAAAGTAATTGTAACCATACTGTTATTATATTGTCATAAGACAAAATGCCCTTGTGGTTGTTCAAA	6	+	chr12:24040357-24040476
NegCtrl_Intron101	chr12_24041309_1	ATCCCTTAAAAAATTGTCATGATGAGGATACTGAAATTATAAGCTTCATATTACTTACTAGCAATACCATATGCCAGAAAAATGACAAATTACTGGGTTCAGGAGACAGACAGAGGGATC	5	+	chr12:24041309-24041428
NegCtrl_Intron1010	chr3_157833142_1	GATCAATCTATTCAGTGAACTTCCCAGAGCAGAAAATAATTAAGCTAAATATAAAGTTATGACAAATAGCTAATATTTCTCCTGAACAGTTTCCTACTGATTCTCTGAAAAAGAGGCATG	6	+	chr3:157833142-157833261
NegCtrl_Intron1010	chr3_157833784_1	TACATAATAAAGTTCAATTTACCACTATTTATCATGTTACTTAAATTAAATCTATAATGGAAAAGAGATTTAGTTATGTTTTTAAAACAACAAAGTCCTTTATGCCAATTGCACAGGATC	7	+	chr3:157833784-157833903
NegCtrl_Intron1011	chr14_44085031_1	GATCTATTTTTCTGTATGAAGGAGTGTGTCTAAAGAAATTAGCAGAATAAGCAGGATGCATATAGCAATTTCATTAACCTAATCACACAATAATCAAAACCTGATATGAGTCAAGGATGA	6	+	chr14:44085031-44085150
NegCtrl_Intron1011	chr14_44085970_1	AGCATTTCTATTTACCAATAATGTTCAAGCTGAGACCCAAATCAATAATGCAATCTCCATTAAAATAGCCACAAAAAATAAAATTCCTAGAAATACACCAATCCAAGGAGGTAAAAGATC	6	+	chr14:44085970-44086089
NegCtrl_Intron1012	chr2_3837397_1	GATCCAAAGAATGGAAGTAGTGGGAATGGAGACGCCAGGCACAGGGGACACTCGGAGGGAACTAGGCTGTAGGGGAGCACACACTGGGGCAGTGGCTATAGGTGCACATGGTCAAGGCTA	1	+	chr2:3837397-3837516
NegCtrl_Intron1012	chr2_3839926_1	TATCTAGACTAGAACAAATCTTTTCCTGCTAAGTTGCTGAATTGGCAGAGAAGCCCGTGGACTTCGCAATACCTGAAATCAAGGCAGAATTGTCGGAGAAGATGTTCAATGGGGCAGATC	2	+	chr2:3839926-3840045
NegCtrl_Intron1013	chr4_104770256_1	ATCCATTGTATAATGGGTTGTGTGCAAGCAGGTCCAGAGGGTGCAAGGCAACTTTATGAACATGTGGCCCAGAATCCCACTTCTCCTACCTCTGTTGCACCAAAAATGTTCCTCAGTTAC	1	+	chr4:104770256-104770375
NegCtrl_Intron1013	chr4_104771116_1	AATAGGCCAGAGAGGTAAAAATAGGAAGCATAGTTCCTTAATTGGAGACGTGGCTCTGGTATTCAGCAATTCATGAATGTATAGATTCAACATGAGAAAAGGCATTAAACCCAAAAGATC	5	+	chr4:104771116-104771235
NegCtrl_Intron1014	chr2_216934812_1	ATCAATTTCTGCCTAGAGAAGGCCAAGGTGAAAGCTCCAGTGCCCCAGGGCTACTTTCCAGGTCACAGATGGTTCTTCCCCCTGCACTCTCCATCCCCCTTACTATTTGGAAGGGAGTGT	1	+	chr2:216934812-216934931
NegCtrl_Intron1014	chr2_216935617_1	TACTCAGTTCCTTCCTTCCTTCCTTTCTTTTCTTCCTCTTCTTCCTCTTCTTTTTCTCTCTCTCTCTCTCTTTTCTTTCTTTGTTTTTTTTTTTTGTTTTTTGAGTACAGTGGTGCGATC	5	+	chr2:216935617-216935736
NegCtrl_Intron1015	chr4_111068538_1	GATCATCACATTATTATCTCCAAATCCCTTTTAATAAAAAGATAAATAAAACTCTGAACAAATTTATAACTACGCACATATTGATAATTAAGCATTTCAATTCAGGCCACTGCAAAACAC	6	+	chr4:111068538-111068657
NegCtrl_Intron1015	chr4_111070944_1	CATCAGAAATAACAATATTTCTGTATTCTTTCTAACTATATTCAGAGTATTAATCTTTTTTCTGTATTCTTTCCAACTACATTCAGAATATTAGTTACTGATGAGAAAAGAAAAAGGATC	7	+	chr4:111070944-111071063
NegCtrl_Intron1016	chr4_106839311_1	GATCCAACCCCACATTTCCCCTCTGCACTGCTCTAGTAGAAGTTCTCCATGAGGGCTCCACCCCTGCAGAAGACTTCTTCCTGGACATCCAGGCTTTTCCACATGTCCTCTGACATTGAG	1	+	chr4:106839311-106839430
NegCtrl_Intron1016	chr4_106840557_1	TGTTTCCATATTTTGGCTATTGTGAATAAATGCTTCAACTAACATAAGAGTGCAGAAACTTATAAAAGGTGGTGATTTCATCCCCTTTGGATGTATAGCCAGAAAAATGATTACTGGATC	6	+	chr4:106840557-106840676
NegCtrl_Intron1017	chr7_12809663_1	GATCCAGCTGTGGGCTTTGCCATGTGTCTGTGCCAACTGGCATAAACGAGATGACCAGGACATGTTTATGAATGAATGTATGCATGCATTTTAAAAGAGCTCCCTGCTGATTCAGTCCCA	1	+	chr7:12809663-12809782
NegCtrl_Intron1017	chr7_12812302_1	CTTTTCATGACTGAGTAGTATTCCATCATATATATACCACAGTTTCTTTATCCACCCATTGATTGATGGACGTTTGGGTTGGTTCCACAATTTTGCAAGTAATTGCCTTATCTTGAGATC	5	+	chr7:12812302-12812421
NegCtrl_Intron1018	chr5_159699373_1	GATCATTAACTAAATTACCTAAATTAATTGATTAACTAAAGTGTTAATCACGTTCTATCTAGTTTTGCTCCTCCCACAATTATGTACTTTTGAATAGGAAGCTACAATTCTACTCCAATG	6	+	chr5:159699373-159699492
NegCtrl_Intron1018	chr5_159700371_1	ACTGTGACACAGTGAAGCTATTTTTGAAATAATGTGTAAGAAAATTGTATGGTAGGCTGGTTATCATAGGAACTCCCTCCTCCTGCCCCACCAAGGTGGGTTCCTGCCTTCTCTGTGATC	1	+	chr5:159700371-159700490
NegCtrl_Intron1019	chr3_2810441_1	GATCTAGTAATGTGGTGCAAGAAGAGAAAGAGGAGAATAACCTCCAATTTTGCTAAATAGAGGATTGCTGACCCTAGGCAAATTTGTCTTTGGCAGTCTCCACACACCACTTTCCTCATC	3	+	chr3:2810441-2810560
NegCtrl_Intron1019	chr3_2811612_1	GACCTCCTAGTCCCTTACTTTCGACTGCCAACAAACTGGGGTAATTAATGTCAGGTTTTTGTTTTTGTTTTTAGACGGAGTCTTGCTCTGTCACCCAGGCTGTAGTGCAGTGGCGCGATC	1	+	chr3:2811612-2811731
NegCtrl_Intron102	chr3_147131248_1	ATCCTGTCACTCAAGTACTGAGCATAGTACCCACTACTATTTCAACCCTGTCCTCCTTCCTCCTTCCCCAATCTAGTAGTACCCAGTGACTACTTGAACCTATTTTAGATATTGACTATA	3	+	chr3:147131248-147131367
NegCtrl_Intron102	chr3_147132827_1	AGCCTTGACCTCCTGGGCTCAGGCCATCCTCCCTTTCACTTCAGCTTCCCAAGTAGCTGGGACTATAGGCATGCACCACTACAGCCAGCTAATTTTTTTAAATTTTGTAAAGATGAGATC	1	+	chr3:147132827-147132946
NegCtrl_Intron1020	chr10_64686817_1	GATCACGTATTTGAAATTTAAAACCTGAATAAAAATATTTTGAGCATGTCATTGATTTTCATTTTAGATATTTATTCATTTTCTGCACTTTTTCTTCTATTTCTGCTCATTCAGGAAGGC	6	+	chr10:64686817-64686936
NegCtrl_Intron1020	chr10_64688689_1	ATGTGATGATAGATATGTGTACAATATTTTCACACATGATATTGTTTTTCTTTCTTGTACATTAACATACATAATTAAAGTTTTTACTATAAATGGCAAGTTGAGTGGTCAAAGTTGATC	6	+	chr10:64688689-64688808
NegCtrl_Intron1021	chr1_81445685_1	GATCTTTAATTCCACCTATAGCAAAATGATTAAAAGCCTAGCCTTCAGAGCCCACCTAAATTCAAAGTGTGATTCTGTCATTTACCAGCTATGTGGCTGTGGGCTCCACATTCTTATTTG	4	+	chr1:81445685-81445804
NegCtrl_Intron1021	chr1_81446907_1	TTTTCTTTTAATAACTAAAATGTGGAAAATGGCATGTTAAAGTTTAAATGGGCTATCTGCTGAGCTACTTAAAAAACTATTAATTAAAATGAGATATAGGACCTAAACAGAAGTTTGATC	6	+	chr1:81446907-81447026
NegCtrl_Intron1022	chr13_28931379_1	GATCATGGGGGCAGTTTCCCCCATGTTGTTCTTGTGTGAGTGAGTATTCACAAGATATGATGTTTTTATAAATGTTTGGCAAGTTGTTCCTTTGCTTGCTCTCTCTCTCACCTGCCACCC	2	+	chr13:28931379-28931498
NegCtrl_Intron1022	chr13_28933298_1	TACAGTCTGCAGGCCAGGAAGGCTGGAAACTCAGGCAGGGTTTCTCTGTTGCAGTATTGAGGCAGAATCCCTTCCAGATTGGGAAACTTCAGTCTTTGCTCTTGAGGCCTTCCACTGATC	1	+	chr13:28933298-28933417
NegCtrl_Intron1023	chr6_144794418_1	GATCTTTAGATTTTAGCTTTAGCTATTACATCCTCTGAAAATCTTTCTCTGACCTCTTCAGATAATGCTGTATTTTCCTATTATATTCACCTAATATCGTCCACCTCTTCCTTCTCATAC	6	+	chr6:144794418-144794537
NegCtrl_Intron1023	chr6_144796474_1	AGTTCTTTTTAAGACAAGATTTTTAAAATATATATACATTAAAGATGTTATTAAAGTATCAGTTTTTTTTCTTTGAGACTATGCATACAAAAGAAAGATGTACGAAGTTTTATACTGATC	7	+	chr6:144796474-144796593
NegCtrl_Intron1024	chr4_131570506_1	ATCCTGAGGTCTTGTGTTTTTGTCAGTGTGTTTAGGTGCATGTGTGTGTCCATACATCATATGCACAGACACATAGATAGACACACTAATATCTGTTTGTTCATACAAGATGACATTTCA	5	+	chr4:131570506-131570625
NegCtrl_Intron1024	chr4_131571550_1	CTCTTTAATTTTATCACAATAAATATCTAACTATTACATATTAATAGAGTAATATTGATAAAAAATGCTGGTGACTAAAAATTTATATTAAGAGTTTTCTTTGATTCTGCCCTTTTGATC	7	+	chr4:131571550-131571669
NegCtrl_Intron1025	chr5_87979099_1	GATCAGTGTGGCCTGGATGTGAGACATAGAGTCAAAGAAGATTATTTTGGAGCTTTGGGATTTAATGACTTCCCTGCCGGGTTTTGGACTTGCATGGGGTTTGTTGCCCCTTTGTTTTGG	1	+	chr5:87979099-87979218
NegCtrl_Intron1025	chr5_87980139_1	CCCTACTCACTTCTTTTGACAGATATTATATTGGGCTGTGCAGTTTGACCTACAAGGTACCAAATGGCATTTATGGGTGAGAGCCAGCCATAGCCAATGCAGCTGGGTATTTACTTGATC	2	+	chr5:87980139-87980258
NegCtrl_Intron1026	chr15_98730282_1	GATCCCAGGACAGAATAAGTATATAACTAAAATAAGTGTTTTGAAATCACTTCTTGTCTGACACAGCACTCACGCTTTCTATTCATGTAGTACCACGATACTTTCTTCTATTCTAATGCT	5	+	chr15:98730282-98730401
NegCtrl_Intron1026	chr15_98731950_1	ATTCCTCTCAGAGAGACAGTCTTCACCCCCAAGCTCTGGGTGTTGGGCGTGCAGCATTCGTATTCAGCAAACATTTGCTGATTTCCGCCTCTGCAACTACTGAGCTCAGCTTTGGGGATC	1	+	chr15:98731950-98732069
NegCtrl_Intron1027	chr5_121248539_1	GATCTCATTTTACTTTAATTATTTATTTATTTTTATTATCATGCTTTAAGTTCTGGGGTACATGTGCAGAATGCGCCGGTTTGTTACATAGGTGTGCATGTGCCATGGTGGTTTGCTGCA	5	+	chr5:121248539-121248658
NegCtrl_Intron1027	chr5_121250741_1	AACTAGCATTGTATATGCAAATTTGCAGTTCTAGATTCCCAGGTATCTTGAGCTCAGATATTGATTTTTTAGAAATAATTTATTAGAATAATGAGATTTTTTATTACCACCAAATTGATC	6	+	chr5:121250741-121250860
NegCtrl_Intron1028	chr4_131512401_1	GATCAAGAAACATTATAAAATAGCAGAAACTATAGTTTTTCAACAGGTAGTTTTAATTCATGAGTGAGGAAATTCAGACTGATTTCTGGATGTTGCATATTTAATCATGACATCAGCATG	6	+	chr4:131512401-131512520
NegCtrl_Intron1028	chr4_131514585_1	ACAGAATCAATTAATTTGCAAAAGAACAAATGTATTTAAAAAGTAGAGACAGGATTTGGATACAAGTGCTTTCTGCTATATCACCCTGTTTGCCAAAAAAGAGCCTCTCCCCCTGAGATC	5	+	chr4:131514585-131514704
NegCtrl_Intron1029	chr1_74034886_1	GATCTCTAAATGTTTCTATACAAGCCTTAAATATGTATGTACATAATTTGGCCATTTGAAATAGCACTAGGATAAAACTGTGGCTGACCAGTTTCAATCTAATATCAGAGAAAAAATGTG	6	+	chr1:74034886-74035005
NegCtrl_Intron1029	chr1_74036588_1	ATTTTAATTGTCTATTCGTAATGTTTGTGTTATTGCTGGTATTATTATGTAACTCTGTTAATCTCATTGCTTTTTGCCATATTTCCCACCTCAATTTTCAGTTTCTTGGGCCAAATGATC	6	+	chr1:74036588-74036707
NegCtrl_Intron103	chrX_142355412_1	GATCTCATGATTCCTTTCACCCTCAACAAAGCAAACAATATGAGTTTCAAACTGAGCTGAAGATAGCATTAGAAATGCTTAGTTCATTGTTAATTTATACCCCTGCCTCCTAACCTAGCC	5	+	chrX:142355412-142355531
NegCtrl_Intron103	chrX_142356898_1	CTTTTCTCCCTCCCTTCTTTCTTGAAATAAACCCTGAGAATCTACTCTGTGCCAGGCACCAGAGAAACAAAGAACAAAAAGTAACAGTCTTTTCCCAAAAGGAGCTCAAATTCTAAGATC	4	+	chrX:142356898-142357017
NegCtrl_Intron1030	chr15_86468270_1	ATCTTTAGGCAAACTTTGCAAGGTCTGTCTTTGAGAACGGAAATCTAGAAACCCTGTCCATCGCACAAAATTTTGGCATGCTGAAGCTTAAATTACTGAGCCTCCCTAGAGAATGAGGCT	3	+	chr15:86468270-86468389
NegCtrl_Intron1030	chr15_86468984_1	AATGTGATGTTTAGATATATATATTCATTGTGAAATGGTTAAATGCTTATCAGTCAAGCTAGTTAATGTAGCCAACACCTCACAAAGTTTGTTTTTTTTGTGATGAGAATATTCAAGATC	6	+	chr15:86468984-86469103
NegCtrl_Intron1031	chrX_10919004_1	GATCTGTATATTCTCCTTCTCCTTGATGTCATTCAAGTTAACCATCCAAACTAAAGACTGTCCAACACAGTCCATTACAAGAGGACTCAGCTGGAAAGGATTACAAATGAGCACTACTGT	4	+	chrX:10919004-10919123
NegCtrl_Intron1031	chrX_10919944_1	CACATTTCAATTGTTCTATAGTCACATGTCGTTACCATATTGAACAGCACAGATTAGAACACTCCCATCATCATAGAAAGTTGGATTGGACAGTGCTCCTATAGAACTTACTTTAAGATC	5	+	chrX:10919944-10920063
NegCtrl_Intron1032	chr17_51464741_1	ATCACACCACTGCACTCCCTTCTGGACAACAGAGTGAGACCCTATCTCAAAAAAAAAAAAAAGGTGACAAGGACACGGATGTATACGGGGGAAGACCATGTGAGCACACTGGAAGAATAT	1	+	chr17:51464741-51464860
NegCtrl_Intron1032	chr17_51465935_1	GTCCTCTAGGAAGACCACCAGCTTCCATGACATCTGGAGGCAGGTAGACCAAGCTTTTGCCTTGGCTTTGCCCCTAGCCAGGTAGCTAATTTTGGGTCAGTCACATTCTCTGTCGGGATC	1	+	chr17:51465935-51466054
NegCtrl_Intron1033	chr4_148753612_1	ATCTCATGATAATTTTGGTGGTACCTTATTAAAACTCCCTGTAGTATATTTAAACCCCACCATCCTGCTTTTAATTGAGGGGAGGAAGAGCCGAACTGTAATGTCAACAGCCGCAACCAC	3	+	chr4:148753612-148753731
NegCtrl_Intron1033	chr4_148754629_1	AAATGATTATTTCTACTCAGTATAAGTGCCTATTTTTAAATGGACACAATATGAAATTACCCTAGTCATATTATGATGACAAACTAATCAAAGTAGTAGACTTGACTTGCCATCAGGATC	6	+	chr4:148754629-148754748
NegCtrl_Intron1034	chr13_29003407_1	ATCTTTTCAGCTTATAGTCTTGAATTCCCTCTCCTATATGCTTCTTCCACTTTTAAATGTAGTTCAAGCATGTTAGTGGGATTCCTCTGGAACACTTCGTGTCCTAATTCAAGTCCTGGT	4	+	chr13:29003407-29003526
NegCtrl_Intron1034	chr13_29004440_1	AGTAGACAAACCTTTTTACAATTCTGGTCTTTAAGTGAATGTTTGTAAGATAGATTCTTGAAGTATGGGATTTATTACCTTGACAACAAAGCAGGCAAAAATGAGAAGAAAACATGGATC	6	+	chr13:29004440-29004559
NegCtrl_Intron1035	chr5_94402085_1	GATCTGACATTCCTTCATGGTTGTCTTTATGTTGTACTTTTACTCGGAATGAGCATTTTATGAAAAATGTTATTTAGTAAGGAAAACTTTAACAACTGGTATCTATAAGTAAGCATTTTT	6	+	chr5:94402085-94402204
NegCtrl_Intron1035	chr5_94403284_1	AATCATGTCACCAATCTGTGACTATTAGCCTGAACACAAAATATCACAGAAAATCCTGAACTGGTAATTAAATAAAGACTATGACCATTTGAATAATTTTCCATTTTAGTTTCCTTGATC	6	+	chr5:94403284-94403403
NegCtrl_Intron1036	chr4_124181120_1	GATCACCAGTTTTCTCTTGAGGATGACCATTTTCCCAGAACTAATTGAATCTGACTCCTTCCTCTGTGCAGCTTCATCAGGAAATATGGTTTTGCTCAATGTAGCAGTGTCAACTTAGTA	3	+	chr4:124181120-124181239
NegCtrl_Intron1036	chr4_124182435_1	ATTCAATATAGCCTACATTAAACTATTAATATTCCCAAATCTTCCCTTCAAAATATAGACTCCGGTCTTAGTTAATGATACTGCTGTCTAACTAATCACTCAGGCCAGATACCCAGGATC	5	+	chr4:124182435-124182554
NegCtrl_Intron1037	chr1_235741659_1	GATCAGACTGCTTAAGCAATACCATGCTAGCCTCAACACAGCCCTAAAGAAGATTATGGAACACGTTTTATTCCAGATTGGTTTTAATAGTCAAAATTAGAAAGAGATATACATATCCAT	5	+	chr1:235741659-235741778
NegCtrl_Intron1037	chr1_235744345_1	GAAATTTGAAAATGCATGTCATACAATTCCAAATTAAATATTTAATGGACTAATGAAGGTAAGTTAAACTGCAAAATGACTAAAACCATAAGATTATTATACAAATCAAACATAAAGATC	7	+	chr1:235744345-235744464
NegCtrl_Intron1038	chr10_9812560_1	ATCAATAGAAAGCTGATTGTTCAGCATCTGTAGGAATCATAATATTGCTCTGAGATAGCAGTGCTGGTGGCAGGAAGGAAAAGTAGAGATGCATTTGTGGAAAGTAACAAACATAAGTGT	5	+	chr10:9812560-9812679
NegCtrl_Intron1038	chr10_9813128_1	TCACTCTTCATTTAACAATCCCTAACTTCATAAGATGTTAGTAAAATCGTGATTTTGCATAATATGGTTCAATAACCCTTCATACAAATGCAAACACACTAACCTCTCCCCAAAATGATC	6	+	chr10:9813128-9813247
NegCtrl_Intron1039	chr12_28535504_1	GATCTCTTAGGATAGCATGACTAATTCATATGGTATTTTAGTGGCATCCCAGTTGCAGTGTGCACTTGGATAACTTTTTTAAACAACAAAATTATTCTCCCTTTGCCCTTATTAATATTA	6	+	chr12:28535504-28535623
NegCtrl_Intron1039	chr12_28536242_1	TTACGCCAGCTCATAGATTCCACAGTTATGACATTAACTTACGAAATTTCTATCTAAAATGCTACCAATTGTGGTTTGTAAATGCCCCTGCAGGTTTTAAATGAAAAGGACAGAAAGATC	5	+	chr12:28536242-28536361
NegCtrl_Intron104	chr2_177054878_1	GATCTGAGGCATTTTCCCATGTCTTAAAAGCTCTTGGAAAACATCATTTGAAATGCCTGTTATGGTTTCAAGCCATTGATACGCCCATTACAAGGCTGGGTGCAGTGTTTACACAATCCC	3	+	chr2:177054878-177054997
NegCtrl_Intron104	chr2_177057678_1	TTGAATCATTGCAAAGTACGATGAGGTAGTGCTATTATTATCATTATCACAATCATTTCCATTTCACAAATGAGGAAACTGAGACAGAGAGAAGTTGGCAAGCTAGTAAATGGCGCGATC	5	+	chr2:177057678-177057797
NegCtrl_Intron1040	chr16_5897758_1	GATCATAGCCACATGTAAGAGCATCTCTCAAGACAGCCAATAAATCATACCTTCTATTGCAATTCATTTAACTTCTCTTTTTTTTTTTTTTTGAGCAGACTAGTTTCACTCTGAAATATT	6	+	chr16:5897758-5897877
NegCtrl_Intron1040	chr16_5898566_1	ATCCTCTCTACAATGAGCATAGATTCTATTGTCAAGTCTGTTTTGCAGATGAATGAATCAAGGCCCAGAGAGGTTGTCCAAAATTACCCAGGTAGTGAGTGGCAAGTCCAGAATTTGATC	3	+	chr16:5898566-5898685
NegCtrl_Intron1041	chr7_21779041_1	GATCGGCCTTCAGACGGAGAAAGTGAGCCGGGAAAAGACCATCGCTGATGCTGAGGAGCGAAAGGTCAGGCTAATTCCAACATTTAGAGTGCGGAGCTATATTTAGCACAAAATAAACCT	1	+	chr7:21779041-21779160
NegCtrl_Intron1041	chr7_21780063_1	TGCACAACTAAAGGCTTGAAAAGTATATTGAACATCAAAACTCTAAAAGGACAGTTTTAAGAAATAAGATTATGGCATTAAAATTGAAGATAAGGCACATTTGGCATGCCCTATGTGATC	6	+	chr7:21780063-21780182
NegCtrl_Intron1042	chr13_85712377_1	ATCCCCACATCCATTAATAAGTACAGTCAATTATTTATAAATTATACATTTCACAGCATAAGATGGTAAGTTAACATCGATTCTTCTAAAACACGGAGTAAAATCTAAAATAAGATGCTT	6	+	chr13:85712377-85712496
NegCtrl_Intron1042	chr13_85713059_1	ATAACAATGCATAATTTTCTTGTAGATTTTTGAACCTCACGTGAATTATTAAATGAATTTTAATTTTTTTTTGAGACAGGGTCTTATCTGACATTTGGGCTGGAGTGCAGTGGTGTGATC	6	+	chr13:85713059-85713178
NegCtrl_Intron1043	chr11_81340119_1	GATCTATGAAATGGAAGTAAGTTCTTTACAAGTAAAAATATGAACTTTGTTTCCACCAATATTTTAGTATAAAACTCCTTCAAAATCTTTGCCCCATATTCATGCTACTCTTACTTCCTT	6	+	chr11:81340119-81340238
NegCtrl_Intron1043	chr11_81342182_1	ACAGACATGCACCTGCTTGTGTGCCATGCAGACTTTTGGAGTGAATGTGCATGGGGAGATGTGCTTCCATGTATTTATTTTTTTTTCTTTGAGATAGGGTATCTGTGGAGTGGCATGATC	2	+	chr11:81342182-81342301
NegCtrl_Intron1044	chr1_187150669_1	GATCTTCTCTCTTTTTTTCTTAGTTAGTCTGGAGAAAGTTTTGTCAATTTTGTTTAACTTTTCAAGAAAAGCTTTTTGGTTCATTCATATTTGTGGTTTTTTTTCATTTCAATTTCATTT	7	+	chr1:187150669-187150788
NegCtrl_Intron1044	chr1_187151632_1	AGTATAAATACTCCTGCTCTTTTTTGGTTTCCATTGGCATAGAATATCTTTTTCCATCCCTTTGTTTTCAGTGTGTTTGTGTCTTTATATGTGAAGTGTGTTTCTTGAAGGCAGCAGATC	5	+	chr1:187151632-187151751
NegCtrl_Intron1045	chr1_102279260_1	ATCCTAAAGATTCCTAATAATCAGGGAAATGCAAATCAAAACCACCATGACATAGCAACTCACACCCATTAGGATGGCTATTATATATGAAAAAAGATAACAAGTGTTGGTGAAAATGTG	6	+	chr1:102279260-102279379
NegCtrl_Intron1045	chr1_102280187_1	CAAATTAAACTTGTTTTTAATTAATTATTTTCTTAAACAAAACTGATTTATCTATTTCACAGCCTGAATAAAGCCAATAGTAAAATTAGGATTATTACAGCTTTAAAACTGAACAAGATC	7	+	chr1:102280187-102280306
NegCtrl_Intron1046	chr7_24374602_1	GATCAAAAAGGGAACACTGAGACTCTCTCATCAGAAGGATTGTCTGTTTATGAATAGAATAGAGAGCTCCTTTCTTTCAAGCAGAGCTTGGTTTGATGCAGACCTCTTCCAATAAACCAC	3	+	chr7:24374602-24374721
NegCtrl_Intron1046	chr7_24376265_1	AATATCAGTCACTGTAAAAAATCCTGAAGGAAAACTTGCCACATTGTAAAAGGTCACCAGATAAATAACTGCCTTCTGAATTGGGATGATTCCTGTTGTCATTAAGCCCCAGCAGCGATC	4	+	chr7:24376265-24376384
NegCtrl_Intron1047	chr13_109491711_1	ATCAATTTTGTTAATGTTACCAAACCACTTATTTATCCTGATTCTCAAATTTATGTGCACAGGGTTAAGCAAAATAATCTCATATAATTCATCCATTTTTTGTCTTTCTGTTTCTGTTAA	6	+	chr13:109491711-109491830
NegCtrl_Intron1047	chr13_109492592_1	TTTTGTGATGGTAGAAGCTAGTTTTTTCAGTTGAAGACTGTGATTACAGCCAAACAGTCTTTATGAGATTTGATAATGCACATTATAGGTAAATTGAAAATAGTGGCAAATTCATTGATC	6	+	chr13:109492592-109492711
NegCtrl_Intron1048	chr9_84407425_1	GATCTGTTAGGGAGATGTTGGAGTTCTGATTCAACTAAAGTAGAGCGGAACATTTGAGACCCAAAACAACACTCACCTTAGGGGAAATCACTATGTCCTAGGAATAAGGGACATGCTGTA	3	+	chr9:84407425-84407544
NegCtrl_Intron1048	chr9_84408990_1	TGTGAATACACCAATCAGCACTCTGTGTCTAGCTCAAGGTTTGTAAATGCACCAATCCGCACCCCGTGTCTAACTCCAGGTTTGTAAATGCACGAATTAGTGCTCTGTGTCTAGCCGATC	1	+	chr9:84408990-84409109
NegCtrl_Intron1049	chr14_39540901_1	GATCATCGAGATTGAGGAGAATGGCAAAACCCAATTCAAAGAAACTAAGAATCACAAATAAATATTTTTCCTTGCCACATGGCATATACTCTAAAATTGACCACATAATTGGACATAAAA	6	+	chr14:39540901-39541020
NegCtrl_Intron1049	chr14_39541903_1	TTCTGTGAGGCCAGCATTATCCTGATACCAAAACCTGGCAGGGACACAATGGAAAAAGAAAACTTCAACTTAATATCCTTGATGAACAATGCTGGGTATATACTCAGAGGAATGTTGATC	4	+	chr14:39541903-39542022
NegCtrl_Intron105	chr5_61496592_1	GATCTGCAAGTTAATTGGTGTTTTCTGCAGGCTTCTGGCTGTGAAATGAAATTGGAAGCCCTTTAGCCACATGGATAATACAGGACCTGAATACAAATGTCACATGTCACCATCAGGACC	2	+	chr5:61496592-61496711
NegCtrl_Intron105	chr5_61497471_1	GTTTTTCTTTTCTAATATAAGTGCCTATGACATTCATTTGGTATGAGTTAACTTTTGTGATTTACTCCCTGATTTTCATAATGTAGTATGAAATAGGTACAGATGCATAGTCTTAAGATC	6	+	chr5:61497471-61497590
NegCtrl_Intron1050	chr16_63534023_1	GATCTTCTGGATAACTTGCTGTTGCTTCTATATCAAGATTTGCTGCTTCACCCTGCACTTTTATGTTGTGTCTATAGCTTCTTTCTTTAAACTTCGTGAATCAACCTCTGCTAGCTTCAA	5	+	chr16:63534023-63534142
NegCtrl_Intron1050	chr16_63535162_1	ACAGAAAGAGGCAGCTACCAGGACAGTCTGAGATTCTGACATTAGCAGAAAGGAAAAAAAGGAAAACCAAGTTACCAAGAAGGAACTGAGAAATAACCCACAGTGGAAAGTAGAATGATC	3	+	chr16:63535162-63535281
NegCtrl_Intron1051	chr7_21641545_1	GATCACTCAATGAATTCTTGTCACCAACTCTGTTCACCCTCCTTTTAAATCATCAAAAAATCCTTCATGCCTTAGCTAAACTACATGTTGACTCACAGTCTGTGCATCTCTGATGCCAGT	4	+	chr7:21641545-21641664
NegCtrl_Intron1051	chr7_21642663_1	TCATCTTGACATCTTGTGAATGACTTGAATTTTCCAGGCGTCCCTCCTTTACTCACCCAAACTCCATTTAAGAGTGTTGGTCCAAGTGAGAGTTTCTGCAGTTAATTGTGGAATGTGATC	3	+	chr7:21642663-21642782
NegCtrl_Intron1052	chr1_72484901_1	GATCTCTCAGAAAAAGTAGGAAAAATAAGGCATTTTACTCCTATCAAACACTATACTGGTTTAAAATGCTTTTACTCACTTTGGCATATAACTTTACATATTGAACTCCCAAACCACAAT	6	+	chr1:72484901-72485020
NegCtrl_Intron1052	chr1_72485909_1	GAAGATTTTCATTTATAAACATATCTTCATGAAATGTAGGTTCTCAGCCTAGGAAAGGCTTGGTGGAAAGCAGCCAGGGTGTTATAGGGAACATATTTCCAGGGATAGCAGCAAGAGATC	3	+	chr1:72485909-72486028
NegCtrl_Intron1053	chr2_99664150_1	GATCAAACAAATTACTCCAGGTATCACATACCTTTCATTTACTCAGATTAAATAAGAAAGCTGATTCTCAGATATTTTGTGCTATTTCCAGTTGGAACCTCATCCAGTGTGAAAATCATA	6	+	chr2:99664150-99664269
NegCtrl_Intron1053	chr2_99665064_1	CTTCCTGCAGGAGCTGGGAGAAGGGCCGGGCCACAAATGAGCTCAGTGTGAAGATGAGACGTGGACAAAGCCAGATGGTGCAGGGTAGTGTCGGCCATGCTGAGGGCTCCGAATTTGATC	1	+	chr2:99665064-99665183
NegCtrl_Intron1054	chr14_39666319_1	GATCTTTATCCCTTTTCCTTGAATTAGGGCCTTGTGACTGTTTGACTAATAGAACACAATGAAAGTCCCACTGTGCCCATTTCTGGCTTGGGCTTTAAGAAGCTAGCAGCTTCTATTTCC	3	+	chr14:39666319-39666438
NegCtrl_Intron1054	chr14_39668225_1	TATTCTTTTACTGGACAAACTTTTTATTAAGAATATATTGTTTCTTGAAACACTAAGTTTTGGGATAAGTTATTAAAACAAATTTGGGAGTGGCTTAGTTGGGTGTTTCTCACTTGGATC	6	+	chr14:39668225-39668344
NegCtrl_Intron1055	chr6_77088959_1	GATCAGAAGTTAGGAGAAAGATGAGCAGAGAATGAGAATCAGCAGTTATTAGAGTATGTATGCATCTCATTCAATGATAATTTAAAAAAACAGAGGAAGTAATATTATATGCCTTATCTT	6	+	chr6:77088959-77089078
NegCtrl_Intron1055	chr6_77089667_1	GCTACCACTCTGTTTTAAGCCACCATTATTTTTCACTTGAATGTTTCAATAGCATCCTAATGGTCATTTGCTTACATTCTTGTCCTTACCTACTGTTCTTCACAGAGAATCCAACTGATC	5	+	chr6:77089667-77089786
NegCtrl_Intron1056	chr4_104812013_1	GATCAATTATTTTTGTTTTTTGCCTTCGGTATTAGTCTGTTCTCATGCTGCCAATAAAGACATACACAAGACTGGGTAATTTATAAAGAATAAAAGGTTTAATGGACTCACAATTCCACA	6	+	chr4:104812013-104812132
NegCtrl_Intron1056	chr4_104815078_1	ACATTCTGCACATGTATCCCAGAACTTGAAGTATAATGAAAAAAAAAAAAAAGAAGAGGAAGAAACTTAATCACCAAGGTGATATATTAGAAGTTGGGGACTTCAGGAGATGATTAGATC	6	+	chr4:104815078-104815197
NegCtrl_Intron1057	chr4_149528224_1	GATCCACCCACCTTGGCCTCCCAAAGTGCTGGGATTACAGGCGTGAGCCACCACACCCAGCCTATCTTGATTTTTAAATAGAATACTCAGTTGTCTCAACTGAGGCACCATGTAGAACCC	1	+	chr4:149528224-149528343
NegCtrl_Intron1057	chr4_149529856_1	TGAAGTCTCCATCATATTTACAATAAAATCCAAAGTATTTAATGTTGCCTTCAAGATACTCTATGACCTAGTTCTTGGCGACTGCTCCACTGTTGTTTCCTTTCACCACCTGCCTTGATC	4	+	chr4:149529856-149529975
NegCtrl_Intron1058	chr17_53560465_1	ATCCAGAAATTATGAAACAGAGACTTCAAAGCAGCCATTATAAATGTATCTGAAGAACTAAAAAAAAAAAAAAAAAAAGCATGTTTAAAGAAGTAAAGGAAGGCATAATTACAATGTCTT	6	+	chr17:53560465-53560584
NegCtrl_Intron1058	chr17_53561343_1	GAAAAATATTAGTAGATTAAAACATAAATAAATAAATACTAAGACAATGTTTTGCAAACAGGCTTGCCTTACAAAAAACACTAAGGAATACTTCAAACTAAGAGCAAGTAACACCAGATC	6	+	chr17:53561343-53561462
NegCtrl_Intron1059	chr7_110410711_1	GATCCATCATGGAAATCACTATCTAGGGCAGCTATAGCCTTATGAGATATATTTCTTAAACAATATTTGAAATATGTATGTCCTAAAATATGTATTTCTTAAATAATATTTTAAAAAATA	7	+	chr7:110410711-110410830
NegCtrl_Intron1059	chr7_110412159_1	TGGGCTATTAATTGGCTTAATTTCAATATTGTTGTATCTCAGAAAATAGGGAGGTCTGCGGAGAATGAGAGAGGCCAACAGTTGGTCAGTGGAGCAGTCAGAACATACACAACATTGATC	3	+	chr7:110412159-110412278
NegCtrl_Intron106	chr10_10889966_1	GATCAACATTCATCTTCATCTTCTATGCTAAAATCAAAAGTATACAGTTTCCTGAGATGGAAACGATGGGGTCAGGGTCACAATGAGGAGGGGTTTTTTTCCCCTAAACTGCAACTGATA	4	+	chr10:10889966-10890085
NegCtrl_Intron106	chr10_10891635_1	AACCCAGACTTGACTTCAGGCCTCGGTTCATTCCATGACTCGATGCGGCTGCTTCGCTGTTTATTAGCTGCACGGGCAGACTGGATGGATTTACAGAGCTACAGGCCTCAAGGTCAGATC	1	+	chr10:10891635-10891754
NegCtrl_Intron1060	chr20_55627050_1	GATCTCAACAATCACTCTCTCTTTCCCTTTGCGTCCCCATTAGCACCCCTTGGTTGATTTGTGCCAATGCTTATTGTCCTTTAAGTTATGAAGAAGAAAAAGAAAATCTGATAAATCAAT	5	+	chr20:55627050-55627169
NegCtrl_Intron1060	chr20_55629492_1	ATCGAAAAGGTGATGCTGTATAGTACATACGGTATTATCTCATTTGTTTTTTCAAATGAAAATAATTTTTAGTGAATGATTAAAATTTACTAAATCTCTCTATAGCCATGTCTAGGGATC	6	+	chr20:55629492-55629611
NegCtrl_Intron1061	chr2_78154151_1	GATCTAGAAGGCCTGAGATGGATTATGTTATTTCTCCTCCTTATGGTTGTTATCCAATGGCTTTAAATATCATCTTTTTTAAAGTCAGATTTTATCATTGTTATGAGCTATATGTATTCT	6	+	chr2:78154151-78154270
NegCtrl_Intron1061	chr2_78155887_1	TTCACATAACTTATTACAGTGTATTGTTATAATTGTTTTATTTTATTATTATTACTATTTTTTGTTTGTTTGAGACAGAGTCTCTCTCTGTTGCCCAAGCTGGAGTGCAGTGGCATGATC	6	+	chr2:78155887-78156006
NegCtrl_Intron1062	chr14_93546360_1	GATCTCCTCCACTGTCATTATTTTCTCACTGTCATAATTTTTGCAAAGGTGGTTTCATAACCAAGTTTCCCAATTATGTCCTGTTAAAAGCAGAACAGATTGTTATTCAACTTATGCAAA	6	+	chr14:93546360-93546479
NegCtrl_Intron1062	chr14_93547675_1	GTCTAGGACATGATAAAGACAAAAAGCACAGGAAGGCCAGGAGTAGTGGCTCATGCCTGTAATCCCAGCACTTTGGGAGACCGAGGTTGGAGAATCACTTGAGCCCAAGAGTTTGAGATC	1	+	chr14:93547675-93547794
NegCtrl_Intron1063	chr16_13144951_1	GATCCCTGCAAGAAGATAGAGCTTTTGGCAGAGGAGGGAGCATCTTTCTTAATTAGTGTCATGATTTTCTGGCAGTGATTGACAATGTTTCTTCGACCCTATTGTTTTCTTAGTGCTGGC	3	+	chr16:13144951-13145070
NegCtrl_Intron1063	chr16_13146699_1	AACTTGTCCAAGACCGCACATCTTAACGTTGTCAGAATCAGGTTTCAATCCCAGATGTGCCTAATCCTGAAATCATGCTCTTAGGTGTATTAACAGGGCACCAACTCAATGAATGGGATC	2	+	chr16:13146699-13146818
NegCtrl_Intron1064	chr14_58897784_1	ATCTTGAACTGGAAGCCCAGAGTAACTTTTGAGTTACTATCTCTGTCTTAGTCCATTCAGGCTGCTATAACAGAATACCATAGCCTGGGTGGCTTATAAACAACAGAAATTTCTCACAGT	4	+	chr14:58897784-58897903
NegCtrl_Intron1064	chr14_58898410_1	TCTCACCTTGAATCGTAATAATCCCCATGTGTCAAGGGCACGACCAGGTGGAGATAATTGAATCATTGGGGCCATTTCCCCCATTCTGTTCTCATGGTAGTAAATAAGTCTCATGAGATC	2	+	chr14:58898410-58898529
NegCtrl_Intron1065	chr3_124995211_1	ATCACTTGAGCCCAGGAGGTCAAGGCTGCAGTGAGACTTGATTGCGCCACTGCACTCCAGCCTGAGTGACAGAGCAAGGCTTTGTCTCTAAAAAGAAAAAAAAAAAAGAATTAATCATGA	2	+	chr3:124995211-124995330
NegCtrl_Intron1065	chr3_124997068_1	AGAACTCATTAATTCAACAACAACCTGGACCAAATACAAGAGCAGATGCTGACAGCTTACAAAGGGCCTCTATATCCACTGCCTTCCTTAACTCTTAGAATAAATATCCAATAGAGGATC	4	+	chr3:124997068-124997187
NegCtrl_Intron1066	chr5_178495354_1	GATCAAAGTCAAGGGCATAGAGGATGGTCTGACATAGCCCCAGACCTGAGGCCAATCGTGAACTTCAGTGAGGGAAAGACCCAGAGGCACTACTGGAATGAATGAATTAATGAATGAATG	1	+	chr5:178495354-178495473
NegCtrl_Intron1066	chr5_178497948_1	GTTGAAGAAAAAGAATAAATTCACAACTCTAGGAAGCAAAACATCTGAAACAGGATAAATAAAAAGAAATCAACACCTATGTACAACAACAGTACCCAACATCAAGACAAAGAAAAGATC	6	+	chr5:178497948-178498067
NegCtrl_Intron1067	chr1_69961286_1	GATCTCTACAAGGAGAGCTACAAACCACTGCTCCAAGAAATCAGACATGAAACAAACAAATGGAAAAACATTCCATGCTCATGAATAAGAAGAATCAATATCACTAAAATGGCCACACTG	5	+	chr1:69961286-69961405
NegCtrl_Intron1067	chr1_69962966_1	TGTACCCCGAACTTAAAATAAAAGTTTTTAAAAAAAAACAAGAAGAAGAAGAACAAGGGTCAGGCGCGGTGGCTCCTGCCTGTAATCCCAGCACTTCGGGAGGCTGAAGGTGGGCGGATC	1	+	chr1:69962966-69963085
NegCtrl_Intron1068	chr15_38916087_1	GATCACTGGGCATGTGTAAATCTTAGACGGAAATGTTTTACATAAGAGACACTAATAAAGATATCTTAGCAGACTTGAGAGTGCTGCTGTTTATTTTCATCCCTGCTCACATAAGAGCCT	5	+	chr15:38916087-38916206
NegCtrl_Intron1068	chr15_38918398_1	TAATTAAACAGAAACATAGTTATAAACTACCATTTTCCCAAACAAGGAACTGAGTACCTGGCTTATCATCTTCAATCTCAAAGAACTTCCAAAGTTAACTAATTGTTGACTTTTTAGATC	6	+	chr15:38918398-38918517
NegCtrl_Intron1069	chr3_2370535_1	GATCTGACAACATTGGAATGACAGCTGCTGAATGAGACAATTTGATTCAAATGATTTGCATATTTTTCACCAGAAAAAGTGGTTTGTAGTTTATGGAATGAGTCCCTTATTCTAAATATG	6	+	chr3:2370535-2370654
NegCtrl_Intron1069	chr3_2371378_1	CTATTTAAAATTACAAACCCCAACCCCAATGCTCTGGCTAACTTTTGCCCTTCACTTTTTCCTTTTTTCCTCTAGCATTTATCCTTGCATCTGTCTGTCTCAGCATCTTGGAATATGATC	4	+	chr3:2371378-2371497
NegCtrl_Intron107	chr9_28094047_1	GATCTGAACAATGAGCTCTTTGAAAAGGCCAAATGGCCAAATGTTACATATAATTAGCATAAAATATCTCCCAAGAATCAGAATTATTTTCACAAAATGTGGTATAATGAGGGTAACCTA	6	+	chr9:28094047-28094166
NegCtrl_Intron107	chr9_28096323_1	CATTTACACTACATATGTAATTTTATTTTCATCTCTTACTCCTTATTCATTTTAATTTATGGTAAATTTTAGCTTATGATTTCATGAACACTTAGCAGTGGAAAAAGAACATGGAAGATC	6	+	chr9:28096323-28096442
NegCtrl_Intron1070	chr2_137256411_1	GATCAGGAGTTACCAGGTAAACATGGAATAGATGTTTACAAGTAGTAAGTAGCAGAGGAGATATGTGTACAGAAGCTTGGCTGTGTGAAAGTACTTTGTAACTGAATGAATTACAGGTGG	4	+	chr2:137256411-137256530
NegCtrl_Intron1070	chr2_137257519_1	GACAAAATTTGAGGGTCCTGTGCAAAATGGGAAAATGTGGAGTTCAGTGTTCAAAAAATTATTGAGAATTTCAAGACTATTGTCACAGAGCCCTAAACCACCCCTGAGACTGCACAGATC	3	+	chr2:137257519-137257638
NegCtrl_Intron1071	chr12_73835768_1	ATCATCCCATATTTCACAGTCAATGCTAAATAAGCGGATGTTTTATTGTTCTGTTTTTCTAACCTTCACCAGAAAAATAAAATATTTCAATAAAGCTGAAACAACCATCAGAGGCCTCTA	6	+	chr12:73835768-73835887
NegCtrl_Intron1071	chr12_73836886_1	AGATGTTTGCATTGAGGTTGAAGACTAGGACTTAAACAGCTTCAGTGTTTTAAAGCATGTTGAACTCTAATAAGCAATTGCTGGCTTTTGAAACATTAATGGTTACTAGACAAAAGGATC	5	+	chr12:73836886-73837005
NegCtrl_Intron1072	chr4_106632694_1	GATCCCTAATAAACCTTCCTGGTACAAAATGGGGCTGAAAAGTTATGGAGAGATTTGACTCAGGAGAGTCTTATTAGTATGTATTAAGAATTTGGGCTTCATTACAGGGTAATCGGAATA	5	+	chr4:106632694-106632813
NegCtrl_Intron1072	chr4_106634319_1	ATGTCTTCATCATATTTGTTTCAATTATCCTTGATATATTTTAGAGGCTGAGAAGATTTTTTTTTTCTTTTGAGATGGAGTCTCACTTTTTTGCCCAGCCTGGAGTGCAATGGCGAGATC	5	+	chr4:106634319-106634438
NegCtrl_Intron1073	chr11_17634655_1	GATCTTCTGTCCCAGCCCTGAACCCTCGTGTGACCCTCAATGACCTCATCTAGGAGTATGGGTCCTGGGGGCTGGGGGGAGGAGTGGGGCCAGGCGTCCAGGGGTTGGGCAGTTGTCCAG	1	+	chr11:17634655-17634774
NegCtrl_Intron1073	chr11_17637221_1	ACATACTCTTTTTTTTTAAACTGGCTGTTTTCATTGAACAATCACTACCTTTCCATGTTAATACATTTTCAACTCATCTCATGCCCAGTCTGTTTCTTCCTGTTTGTCCAATCCAGGATC	5	+	chr11:17637221-17637340
NegCtrl_Intron1074	chr2_109483039_1	GATCTTCTATTCCTCTGCCCTCTCTAAAAATGCGTTGCATATTTATATTGTTATAAACCCTCCTGTGCTCTTCCAGTAACTGTTCTCAGCATAACCAGAGAGGTGCCCTTTCCCCACTAA	3	+	chr2:109483039-109483158
NegCtrl_Intron1074	chr2_109484739_1	GTACTGCCCTGTCTCCCTCTGACCCTGCCTGCCCTGAGACCTGGTATCAACAGTCGAGGCCCTGTTTATTTCTGTGCTTTCCTGGGACTGTCTGCAGGTGCTCCCAGGCCTCTGAGGATC	1	+	chr2:109484739-109484858
NegCtrl_Intron1075	chr6_56711540_1	GATCTTGGTGTGGGGTAATTATAATGTAATGTAACTGAAAGGGAGAAATAAATTCAGAAATCAATATACTCTGCATAGTATATCTTTTTTGGTATCTGTCCAGTTCCTTGGACAGATTAT	6	+	chr6:56711540-56711659
NegCtrl_Intron1075	chr6_56712706_1	AAATTCCAGCTTTTACTGAAAAGCTTTTAAAACAGAATTGTAAATACTTTAAAATAAAAATCATGCAAAGGTTATTTTAAATAATTTTAAATTAGTTTTATTTAAATTTATATCATGATC	8	+	chr6:56712706-56712825
NegCtrl_Intron1076	chr15_56132683_1	ATCAGACTACTTATTTAAAAATTAACTAAAATTAACAAACAGCAATCTTGAAAAACATTTATGTTTTAATATTTATGTCTTTAATAAATGGACATGTAAAAGGCTAGAACAAACATATCA	7	+	chr15:56132683-56132802
NegCtrl_Intron1076	chr15_56133409_1	ACATCTAAATACACTGAAATGAATTATAAAAGGGTCCATACACAACAGGAATAACTTAAAAGGATACTTCATATTAATAACACCATTTCTTTCATTGAGTATTGAGAACACAGAATGATC	6	+	chr15:56133409-56133528
NegCtrl_Intron1078	chr8_76814175_1	GATCTGTCACCTCAGCCTCCTGAACAGCTGGGATTACAGGTGTATACCACCCTGCTCTGCCAACATTCTCATTAATAATTATTAAAAACGAAAAAGAAGCTAAAACATTGTGACTGTTCC	3	+	chr8:76814175-76814294
NegCtrl_Intron1078	chr8_76815912_1	CCATAGCACTCACAAGTAACATGTATGAGGTAAAGGTGAATTACTGTCCAGTCTTATGAGGTCTTGTCGTTAACCTTGTTGCTAGTACCTGTAATTTGATGAAAATAATTGCAGATGATC	5	+	chr8:76815912-76816031
NegCtrl_Intron1079	chr13_35220015_1	ATCATGCTGATGCTGCTGGTCCAGAATACACACTTTGAGAAACAGTGTGTAATTGATAATCCTCCACATCGCAGGAGTTATCCTTGATTTATCGAGGTCCTATTCCCAGACAATGCATGG	2	+	chr13:35220015-35220134
NegCtrl_Intron1079	chr13_35221006_1	TCAAGTTTTATAAGTACTCAAATTTCCATTTGACTTTTGTGGTTTAATATTATCTTCCAGCTGGGCGTGATGGCTCACGACTGTAATCCCAGCATTTTGGGAGGCCGAGGTGGGCAGATC	2	+	chr13:35221006-35221125
NegCtrl_Intron108	chr3_28891878_1	GATCCATTACTCCAGTATGCTGTCGTCATTGAATGTAACTGAAGACTCCCTCTATGGAAGAACTAGAAGATGTATTTTAACTATGTACAGACTTAGAGACTTCTTCTGTCCATAACTTAT	5	+	chr3:28891878-28891997
NegCtrl_Intron108	chr3_28893695_1	CTTGATTTTAAAATTCCATATGCTAAAAGTCAAGAATATGCAAATGTCCGTGGGAGAAATGAACATGGTGAGGGTCTCTTGAGGGCAATAATTCAGCTGCATTTCTCATGGATGTAGATC	5	+	chr3:28893695-28893814
NegCtrl_Intron1080	chr11_30887786_1	GATCACTTGAGGTCAGGAGTCTGAGACCAACCTGACCAACATGGTGAAACCTCATGTCTACTATAAAGACAAAATTAGCCAAGCATTGTGGTGCAAGCCTGTAGTCCCAGATACTTGGGA	1	+	chr11:30887786-30887905
NegCtrl_Intron1080	chr11_30889327_1	ATCATCCAGAATAGCCACAGCAGTGAAAGCAGTTGAGAGAAAGTCCACATTGGATGGGATTCAAATACCATCTGGGGGTTTCATTATAGAAGGTATAGAGAAGCACTTTGAAATGTGATC	3	+	chr11:30889327-30889446
NegCtrl_Intron1081	chr13_89700545_1	GATCTAGAACAAATAATACATACATTATTTGTTCTAGGGAACAACAAATAAATAACTTTTAGAATATATATACCACTATTAAGAGAAATTTACAAAGCATAACCTATTTGGAGAGACGTA	7	+	chr13:89700545-89700664
NegCtrl_Intron1081	chr13_89701755_1	ATCACCATATATGCAATGGTAGCTCTGCTGTTCAATTCTTTAGGGTGATATGAGGAGCCACAATGAAGGCAGAACACACAATGAGTTGTGGAATACCTAAGGAACACAAAACAAGAGATC	3	+	chr13:89701755-89701874
NegCtrl_Intron1082	chr8_2805337_1	GATCTTAAAGTAGTTTAATGCAGGCCACCCTAGACTACTCTTGCAGTAGAATCACATGGAACTAAATCACTCAACCCCAGGAAGTGCTCCATTGTTTAGGACTGAGGTCTGATGTCTTTG	2	+	chr8:2805337-2805456
NegCtrl_Intron1082	chr8_2807073_1	ACACTATCAGAAAAGAAAACTACAGACCAATATTCTTGATGAACATAGATGGAAAACTCTTCCACAAAATACTAGCAAATGATTTTCAACAGCATATTAAAAGTATCATTGACCATGATC	6	+	chr8:2807073-2807192
NegCtrl_Intron1083	chr3_20821745_1	GATCAAGCAAGCTAGAACAATCCTATTAAAAATTAGGAGCCTCATCAAAATGCTCATTAGAATAAACGGCTCATCACTAGTATCTGAGTTCCTTCTATCCTTGAAATTACCATGAAAACC	5	+	chr3:20821745-20821864
NegCtrl_Intron1083	chr3_20822403_1	TTTAAATTTCCTGTTTCCAGATGTCAAATTGGTAATATATTCTCTTCAAAATTGTATTATAATTACCACATGTGTCAGTCACTCTTGGCAGCTGGTGTGTAGGTACACTGTGTTTGGATC	5	+	chr3:20822403-20822522
NegCtrl_Intron1084	chr4_97479244_1	GATCGTATATATGGGTGTGGGTCTATATATGCATACAAATAGTTGATTTTTATCAATTCTAAGGTTAAGGGAGAAAGATTGTTCTGAATATCCTTCAGATTACACTTAGCATGACAACCT	6	+	chr4:97479244-97479363
NegCtrl_Intron1084	chr4_97481327_1	TATTCACAATTGTTTTGGCTATTTTGAGTAATTTGTATTTCCACACAAATTTTAGAATCAGCTTGGCAATTTCTGAAAAAGAAGCTTGCTGGTCTTTCTATTGTGTTTCATCTGTAGATC	6	+	chr4:97481327-97481446
NegCtrl_Intron1085	chr13_84413814_1	GATCAATTTTTAATCAGGTTATTGCTTTATTTGCTATTGAATTCTTTGTGTTACTTATATATTTGGGATATTAACCCCTATCAGATATATAGTTTACAAACATTTTCTCCCATTCCATGA	6	+	chr13:84413814-84413933
NegCtrl_Intron1085	chr13_84414875_1	CGGGGGCTGCACGCACCAGTAATCAGAATGGAACAGAACAGGACAGAGATTTTCACAGTGCTTTTCCATGCAATGTCTGGAATATATGGATAACATAACCGGTTAGGTCAGGGGTCGATC	1	+	chr13:84414875-84414994
NegCtrl_Intron1086	chr8_3616297_1	GATCTGATGGTTTTTTAAGAGGATTTTCCTCCACTTCGCTCATTCTTCTCCTTCCTGTCACCATATGAAGAAGGATGTGTTTGCTTCCCCTTCTGCCATGATTGTAAGTTTCCTGAGACC	2	+	chr8:3616297-3616416
NegCtrl_Intron1086	chr8_3617911_1	GAGAAGAAAATAATATGTCTGGGTATATGTGGAACTCGTGAAGCATTTGATTAAAATTACCATAAAAACAACAGTAATCATATCAAGTTTAGCTTAGTTTGTTTGTTTTGAGACAGGATC	6	+	chr8:3617911-3618030
NegCtrl_Intron1087	chr8_24713899_1	ATCCCAACCCTGCTAACATGTCCCAGGGAAATTCTCATGCAAGTCTGCAAAGAAACTGAAATGAGAAGAATTATTGCAGTGTTGCTTATTACAGTAGGGAATTGAAGTTAAGCTGAGTGC	3	+	chr8:24713899-24714018
NegCtrl_Intron1087	chr8_24714613_1	ATCTATTTAAATATTAGTTTGGCCTTTTAAATTAACTTCTGCTCTCTACTCTTCCAGTTTCACCTTCAATCATTTATTTCCACACTGGTATTGGAATCATTCTAAAATGTGCATGTGATC	6	+	chr8:24714613-24714732
NegCtrl_Intron1088	chr2_54917921_1	GATCAGGTCAGAGCACAGTGGGACTGCTACCTTCTTGGTTTTGAGTTTTACACTTGTGTTAAATCAAACTAAAATGGCATTGGCCCTTTTGGCTGCCACACTACAAAATTGAATCATAGA	3	+	chr2:54917921-54918040
NegCtrl_Intron1088	chr2_54919442_1	CCTTTGTTAATAACTGATTAGGTTATCATGGTGAGTAGCCCTGAGATACACATCTGTTTCTGTCCAGTGTTACGTTCATTGCCCATCCCAAAGCCGCCTGGCAACCTTCTGCCAATGATC	1	+	chr2:54919442-54919561
NegCtrl_Intron1089	chr9_138061190_1	GATCTGGCTGGCATGGAAACTCTTTGTGATGCCTGCTGGCCTTCTGGCACGAGCAGCCCCAAGTGACCAGGTGGCCACCATGGCTTTGGTGTTGTGTGGTAGAAGCCTTCTCCACCTGTT	1	+	chr9:138061190-138061309
NegCtrl_Intron1089	chr9_138062023_1	GTGCTTGGTTTTTAGTGCCCCATGGTGAGCATTGGTTTGCAAAACAAAGGCCTGTACCCCATGCCTGTTCCCAAGGCCCATCTGTCTGCCTCTCACCTAGACCTTGTTCCCTCCAGGATC	1	+	chr9:138062023-138062142
NegCtrl_Intron109	chr4_13917127_1	GATCTCATTGGTACTAACTCTAACAAGCCTAGGATATTCTGGTGGAAACCGGTAGAAGTTACACAAGACTGAAAACTTAATGACCTGCCCTTCCCACCCTCCAACCTCTTCTCTCTAGGG	1	+	chr4:13917127-13917246
NegCtrl_Intron109	chr4_13917956_1	GAGAAATGGGTTTTCATTACTGCCTTTTGTCTAATTTGCTGGGCTCCTGTGGCAGATTGCAAAGGTGGTTTCAATTCTTAATTTCTTTAGCCTTGTCTCTGCTATGTGACTTTGCAGATC	3	+	chr4:13917956-13918075
NegCtrl_Intron1090	chr1_74066277_1	GATCTCTAAAAATCAAGATAGCCTGTATATTACATAAATAATTATTTGAACACCAATAATAATGAAAATTAGATTTATTTGACATAATGTGTACTTAGTAATCCCCTATGGGCTTCCATT	6	+	chr1:74066277-74066396
NegCtrl_Intron1090	chr1_74068243_1	ATAAACCCTGTAATCTCAACAGTTTAGTACAGTGAAGATTTCTTTATTTCTCATCTAAGAATCAATGTGGGTCAGGAGGACCTTGCAGCTATATTAATGGAACATATGGCCTCTAAGATC	5	+	chr1:74068243-74068362
NegCtrl_Intron1091	chr12_24159467_1	GATCTTGTGTTTTCCCTGTTACTGTCAACAACTAGAGTAACCTGTCACTTGGTTCTGAAACTCAATAAATTTTTCCCAATGAACTCATTATCCATCAATTAGGCATAGAAATGACTTAAT	6	+	chr12:24159467-24159586
NegCtrl_Intron1091	chr12_24160395_1	TTGGAGAAGCTTTAAAAGTGATGTTGCAACATTTACATTGCATTCTATATGCAACATTGGGCCATTAAATATTTATAATCAATGAAGTGACAGAATCAACTTTCTGTTATTAGAAAGATC	6	+	chr12:24160395-24160514
NegCtrl_Intron1092	chr12_96794281_1	GATCTCTAGTAAGGCCAGCGACATTTTCCTTGATTGTTTCCTCAAATACATTTTCCAAACTTTTAGATTTCTCTTCTTTCTCAGCAGTATTAATTATTCTTAGGTTTAGTTGTTTAACAT	6	+	chr12:96794281-96794400
NegCtrl_Intron1092	chr12_96795752_1	ACTTCTGTGCTTGTGTCTGCACTCCCCATTTGCCCCCTCCTCCAGATTCTGTCCAGGAAACTTTATATTTGGTTGAAATTGCTACAAAGTTCAGCTGGAAGTGTTCTTATCCCTGTGATC	1	+	chr12:96795752-96795871
NegCtrl_Intron1093	chr5_125960832_1	GATCATATCCAAGCAGGTGTAAAGGGACAAGTAATTTATGCAAACGGACCAGAATATTATATCATCTACTTCTTTTGCACTGATGCATCTCCCTCAGTTCATGCTTAGGGCCTTGTGGGA	3	+	chr5:125960832-125960951
NegCtrl_Intron1093	chr5_125964903_1	GCATTTCAATTTTGGTGGAAGAAGCAGATGGGCTAGGACCTGGAAGGAAAGACTATTTCAAGGGGACAAAGTTCTGAGACCTAGGGGAACAAATGACTTTGGACAATTAGATATATGATC	3	+	chr5:125964903-125965022
NegCtrl_Intron1094	chr2_220264544_1	GATCAGATTGAGTCTATTACAAAGGAGAAAACTGTAGAAAATTTGGAACATAAAGCTAAGCAAGTAGAAAAAAATAAAAATTACCCATAATTTACCATAATGCAATAGTTTAAACATTTT	7	+	chr2:220264544-220264663
NegCtrl_Intron1094	chr2_220265587_1	TGCTGAAAGGGGGACATGAGCCAGGGGACACAGGTGACCTCCAGGAGCTGGAAAAGGCAAGGACACTGATTTCTCCTCTGGCACTTCCAGAAGGAGAAGTTAAACAACGTTCCTAGGATC	1	+	chr2:220265587-220265706
NegCtrl_Intron1095	chr4_129706927_1	ATCACCACAATCAAGCTAATTAACATCCATGTATTTAGTTGCACTGCAGTATCACATTACAAATGTAAACAATTGGCTGCTCTGCCTATGGGCTAACCTGCTCTGTCTATGGAACAGCCA	3	+	chr4:129706927-129707046
NegCtrl_Intron1095	chr4_129708553_1	ACCCATGAACTCAGCCTGGTGTATGAGTATAGCGTATTTTGAACAAAAATAATATCTAATGTGTATAAATTGTATTATTGGTAAATATCATGCTTGGGTAAATATGGATAACCAGAGATC	6	+	chr4:129708553-129708672
NegCtrl_Intron1096	chr7_88537608_1	GATCACTTTTGGTGTCCATTTGCATGGAATATCTTTTTCTAACTCTTTACCTTAAGTTTATGTGAGTCCTTAGGTGTTACGTGAGTATCCCAAAGACAGCAGAAATTTGGTGAGTTTTTA	5	+	chr7:88537608-88537727
NegCtrl_Intron1096	chr7_88538229_1	TAAGATTATTTTCTTTGTCTTGACTTTAGATAACTTGATGATTATGTGCCTAGTCAATTATGTTTTTGTGACAGATTTCACAGGTGTTCTTTAAGCTTCTAGTATTTAGCTGTCTAGATC	6	+	chr7:88538229-88538348
NegCtrl_Intron1097	chr8_36493927_1	GATCACATCAATCAGAAAATTCCCTTAGAGAAACTGATGCTCCCTAGAGTTAGAAACATGCGTGGATGAATTTTACTATGAGGGATTTTCAGATTCTGTACTCCCCCTTTCCTATTGAAT	5	+	chr8:36493927-36494046
NegCtrl_Intron1097	chr8_36495483_1	GACTAAATAACAGGAAGCCGAACCTCATCTAAGCTTGGAACACTGCTTAGATTCTGTGCCTTGACTTGAGTGACCATACCTGAGCCAGCACCTGGGCCAGTCAGCTTAGTTCGTCTGATC	1	+	chr8:36495483-36495602
NegCtrl_Intron1098	chrX_23142019_1	GATCAATAAAATATATCTTTTGAAAATGTTAACGGATTTCAACCAAATCCAATTAGAGGTAGAGTTTGAGAGATTTCACTAGTGAAGTCTGGTCCATTTATCTATTTAACAGCAGTGATA	6	+	chrX:23142019-23142138
NegCtrl_Intron1098	chrX_23143830_1	GCGCACAGGAATTAGTTTGCCAGAAAGTAACACCACCTTCCTTCAAGACTAATACTGTGCTACACTCCTGGAAACCTATTTCCAGGAGAAATAGAGAGGGTAAGTGCCAAAATATGGATC	2	+	chrX:23143830-23143949
NegCtrl_Intron1099	chr12_125471195_1	GATCTCTCTATGTTTTCAGTCCCATGCGGGACAGAGTCCTTTCTGGTGTGAGGGCCATGGGCTGCTGTGGTCCGGGGGTGTGGTCATATGTATGGGGGACAGGATGTGTCCTGTTAGAGA	1	+	chr12:125471195-125471314
NegCtrl_Intron1099	chr12_125472137_1	AGCAAATTGAGGCTGAATCAGTGTCTTGAGATGGGGTGAATAATCCAGATGATTGGAGAAACTCCATGGTTTATATTCTGTGTAGACACAGCCACAGCAGTGCAGGGGGGTACAGCGATC	1	+	chr12:125472137-125472256
NegCtrl_Intron11	chr14_41126963_1	ATCTCAACTCAATCGTCTTCTTGGAAAGCCCTGAAATCTGCTTACTTTTTCCATTGTTCTATGAGACTGCTGGAAACTCTCCTCACTTCCTCAGTCCCGCCCTGCTTACCAATTAAGAAA	2	+	chr14:41126963-41127082
NegCtrl_Intron11	chr14_41127715_1	AAAGACAAAAAAAAAAAAAAGGAATGAAAAAGTGAAAAACACTGCTGCTGATAGCTTATAATGCGCAAAATATGAACTTCCCTTTCTTGTGGGAAGATTATACATGCTTGTTCATTGATC	6	+	chr14:41127715-41127834
NegCtrl_Intron110	chr3_21087407_1	ATCCAGTCACCTCTCACCAGGTCCCTCCCTCAACATGTGGGGATTACAATTCGAGATGAGATTTTGGTGGGGACAAAGAGCCAAACCATATCAGTTTCTGAAGGGAGAAATGCCCCTAAG	1	+	chr3:21087407-21087526
NegCtrl_Intron110	chr3_21087987_1	ACACACACACACAAAGGAAACTACATGCCAATATCACTGATGAACACAGGTGCAAACATCCTCAACAAAACACTAGTAAACCAAATTTAACAACATATTAAAAAGATATTCACCATGATC	6	+	chr3:21087987-21088106
NegCtrl_Intron1100	chr13_33916461_1	GATCACACAAAGTCAGATTTCACCTGGGTAGAAAGCATTCTGCATTGACAACCATCTGGGTTTCAACTAGATGAAATGTGATGATGCAGAATATTGTCTCATAATACTTATGGATGTTTG	5	+	chr13:33916461-33916580
NegCtrl_Intron1100	chr13_33917334_1	GATAATCCGAGGCATGGAAAGGATGGTTAGTCTGATGAGCTAATTTTAGGACCTGGAATCTCAGCAGCATCCTTTTAATATTGCAGCACACGCTGCTGTTTCCAGGGCCTCTTCAGGATC	1	+	chr13:33917334-33917453
NegCtrl_Intron1101	chr1_190977298_1	ATCAAATACTTCTATGGGTTACCAAAAGCCTACAAAGAAAAAAAAATTCATTTGCATGAAATTGAATGCTATCTTTCATTTGGTCTGGGCTTCTAGTCTTACCATTCACTCTCTGTCTAA	6	+	chr1:190977298-190977417
NegCtrl_Intron1101	chr1_190978230_1	CTCTAGCCAGAAATAATGACTCAATTAATCAAATCACATTTAATAAATTTTATATTATTTGACGTTTCAAGCAGTGATGCTTCATCCCTCCAAATAGCATGTAACACAATCTTTGGGATC	6	+	chr1:190978230-190978349
NegCtrl_Intron1102	chr13_105787702_1	GATCACCGGTGTGTTGAACTAAAGAATCTGAAAAGCCTGAGATTGTGTTTGCTAGGGTTGGTATTTAAGCCTGTCTGAATATGCCACTTTCTAGCCAAACAAACCAAACCCAAAACGAGG	3	+	chr13:105787702-105787821
NegCtrl_Intron1102	chr13_105789495_1	TTAGTCTCTTCAGTGGGATTCTCACATATCTTCCCTAGATAACCTTAAAAATCCTTGACCTACTTCACAGAACATCTGCTATTACTATAATAAACAGCAGATAACACAAGAGAGTGGATC	5	+	chr13:105789495-105789614
NegCtrl_Intron1103	chr11_78690793_1	GATCCATTTCAGTCCAGCAGTTTAATGGGATGGGGATGCTGTTCTAGGCTGACTCTTTGAACACCTGTAATCCCTGTACATACTCTTTATTAAAATAAGACTATTCACTTGGACTGTCTA	4	+	chr11:78690793-78690912
NegCtrl_Intron1103	chr11_78692195_1	CTGGCAAATTTTCTTTCTTTCTAACCAAGAGGAATGAAATGAATAGTTTTTTAAAAAGGTCTCTGGAGCCAGATAGTCTAGGCTTTGCATCCTGGCTCTACACTTGCCAGTAATGTGATC	4	+	chr11:78692195-78692314
NegCtrl_Intron1104	chr2_150350167_1	GATCATTACTGGTGACTGACGGGGTGGGTAGTACTCCTCATGTCAAATGGACATTAACTTTACTCTTGGACAGTCATCATTGTTAAAAGTTCTCCTATTGAAGAGCCCAAGGATTCTAGT	3	+	chr2:150350167-150350286
NegCtrl_Intron1104	chr2_150351487_1	GATACCTTTTAAATATTGAAGTAACCATTTTGTTTTTAAATGTCAATGTTATCAATATGCCAGAAATTATATTCTTTGGAACTATTTTAAGAATTATATCCTGCAAAACTATGTATGATC	7	+	chr2:150351487-150351606
NegCtrl_Intron1105	chr4_106740746_1	GATCAGGGCTTTACTTTGTGCCATGAGCTGTATAAGGTATTAATAAATTCCTCTAAGGTTTTGCCTTTGACCATGAGTAACATCTGCTATAGTTTCATTTTCTCCACTCAGCAACTAGGA	5	+	chr4:106740746-106740865
NegCtrl_Intron1105	chr4_106742414_1	TTAAACTATCCTTTAAAAAAAAAACTAATTATTCCACTCTCTGCAGCAAATAGGTTCTCTGCATCTAATGCATTGGGGAATACTACCTATAGTCACTCACTTGCAGAAAGCTGGAAGATC	5	+	chr4:106742414-106742533
NegCtrl_Intron1106	chr2_133018689_1	ATCCACAACAATTAGCAGGAGACCTTGAAATACAGGCCACTAAGGCTTTTATGCAGTTTGCTTTTGGCAGATACTCAGAGGCAGGAGGAACACCAATCTTTTGCCACAGTAATTCTAGGG	2	+	chr2:133018689-133018808
NegCtrl_Intron1106	chr2_133021176_1	AAAGCAGTACCCTTAGAGGAAAAGCAGGTTACGGCATGCAGAGATTATATTGGAAAGAAGCATAGACATATTCAATGCCTAGAGAGCTGGGTCCCCCAGGAAGGAGCGAATCTGGGGATC	1	+	chr2:133021176-133021295
NegCtrl_Intron1107	chr8_14727751_1	ATCCACCCGCCTCGGCCTCCCAAAGTGCTGGGCGTGAGCCACCGCGCCCAGCCAATAATGTTCTTTTTAGCTTCATAATCGTCAAAAACTGAAAGAAATTCATATGTCCATCAACAGAGG	1	+	chr8:14727751-14727870
NegCtrl_Intron1107	chr8_14728336_1	CTCAAAATAGAAAAAAAAAAAAGTAGAACCAAAAGAGTGGAAAGAAAAAAAAAACATAATAAAGACAAAAGCCAAAATTAATGCAGTAAAAAGCAAACAAAAATATCTTTGACAATGATC	7	+	chr8:14728336-14728455
NegCtrl_Intron1108	chr2_21574092_1	GATCCCTTCCTCTAAACTCTTAAAGTATGTGCAGTCTCTACCTTCAAGTTAAGAACTGAATTATAATAGCCCATCTTTGTTGTCTGTTGTTTTCTTCAAAATAATTTCTTTTCTAATTTT	6	+	chr2:21574092-21574211
NegCtrl_Intron1108	chr2_21576181_1	TAAACTTCTGGGTTGGAAATGGAAGAATAGGTCATGGAAATATGTTCTGGTAAATGGACAATTATTTTGATTTTTGGTTAGTGTTTGCTTGTTTGTTTGTTTGTTTTTTGAGACAGGATC	6	+	chr2:21576181-21576300
NegCtrl_Intron1109	chr2_77738635_1	GATCTTTCCTTTACAGAGCATAAAAATAAAACATAGCTAACTAGGTTGAAAAATTAAGTAAGGTTTTATATATATATAGTATATAGAATGCCCATTGGTCCTTAGTAAACACTTAACAAC	6	+	chr2:77738635-77738754
NegCtrl_Intron1109	chr2_77739297_1	TTAAGCTTTTAGCATTTTGGGCATATTTTCTCTAAATAACATTGAACATTTTATTATACATTATCTTGTGGAAAGTATGTTCTGAAGAACATTTATGAAGGAACATTGATGAAAATGATC	6	+	chr2:77739297-77739416
NegCtrl_Intron111	chr4_158003496_1	ATCTGAAAAGAACAATTCTAAAAAGTAGAAGTAATGGTAGAATAACAAATTTATATGTGATACATGTGTTTCTTATTAGGAAACATTTGAAAGTGTTATTGATAAATAACAAAATTGGAA	7	+	chr4:158003496-158003615
NegCtrl_Intron111	chr4_158004127_1	TCTAACACAGTATCTGACCATCTTTCACAAAATCGACACAACTCAAACAAGCACACTATCTGAAAAACAAGTCAACAAAGAAGATGTGAATCTTAAACACGAACAAAGAAAAACTTGATC	6	+	chr4:158004127-158004246
NegCtrl_Intron1110	chr9_76300436_1	GATCGTTATATACTCAGGAGTTCTGGAAGTGGATTGTGAAACCATTGACAGCTTGAAATTAGCTATGGTGGGAGTATTTACACCACAGAAATTGGAAACACTACAAATCAGGTTTTTGGT	5	+	chr9:76300436-76300555
NegCtrl_Intron1110	chr9_76301503_1	GCTAAATGAATTACCATCCATACAAATAAATATGCAAACCATTGAAAATGATGTTTACAGCTGGGCACGGTGGCTCATGCCTGTAATCCCAGCACTTTGGGAGGCCAAGGCAGGCAGATC	1	+	chr9:76301503-76301622
NegCtrl_Intron1111	chr2_184061379_1	GATCCTTCCTCCATTGCTTGTTTTTATCAGGTTTGCCAATCAGATGGTTGTAGATGTGTGGTGTTATTTGTGAGGCCTCTGTTCTTTTCTATTGGCTTATATATCTGTTTGAGTACCAGT	4	+	chr2:184061379-184061498
NegCtrl_Intron1111	chr2_184064781_1	TTGGTCTTTTCACATAGTCCCATATTTCTTGGAGGCTTTGTTCATAACTTTTCATTATTTTTTCTCTATCTTATCTTCATGCCTTATTTCAGCACCAAGCTTGATTTTAGTAAGTTGATC	6	+	chr2:184064781-184064900
NegCtrl_Intron1112	chr1_219003694_1	ATCTTTTCAATATTGTGAAATGACTCTCTTTATCTTTGATAATACTTTTGTCTTAATGTCTCCTTCTTTCTTGATATTTGTATGGTAATTATTTTACTATCTTTTTACTTTCAACCTATA	7	+	chr1:219003694-219003813
NegCtrl_Intron1112	chr1_219004615_1	AATTATAGGTTGACAGGGTTTTTTATTGTTTTGGGTTTTTGTTTGTTTGTTTTTTGGAGGGTGGTAGCTTAAAAATATAGCTCTGTTTTATTCTGAATAGAATGTTTCTCATAAGAGATC	6	+	chr1:219004615-219004734
NegCtrl_Intron1113	chr16_12183240_1	ATCCTCCCGCCTTAGCCTCCCAAAGTGCTGAGATTACAGGTATGAGCCATGGCACCTAGACAAATACTTTGTATTTTTTTTAAATTTCCTTTTTATTTTGAGAAATTTCAAACCTGCTGA	5	+	chr16:12183240-12183359
NegCtrl_Intron1113	chr16_12184007_1	CCACCGGCATCCCTCGGGGCTGCTCTGTTGATGGAGTAGCCATGCTTTTATTCCTTTACTTTCTTAATAAACTTGATTTCACTTTATGGACTCACCCTAATTTCTTTCTTGCGTGAGATC	2	+	chr16:12184007-12184126
NegCtrl_Intron1114	chr2_150318295_1	ATCTGTGTTCTAAGGTACATGCGTTGACAGGAAATTAGCACGAGTATTAATTGATATATCCTGATTCCTTCCTTTCTTTTCACAGTTTTCTTCCCTTATACACTTTTTACATTTCTAACT	6	+	chr2:150318295-150318414
NegCtrl_Intron1114	chr2_150319018_1	AAAAAATTTCCTATCCTCTCAAAGCTAAATGTAGGCCAAACAAATATCTCTTAAGTCTTCAACTAAGGGCAATTTTATTTTGCTTTATTAAACCCGCTGAGTGTGTCATCCTTCGGGATC	5	+	chr2:150319018-150319137
NegCtrl_Intron1115	chr3_178254750_1	GATCCTAGGTTTTGCAATGCAATGAAGGCAGCTTCTCCACTACTGGGTTTCTGTGTTACAGATGGCTTCACCAGCACCCAGCTCCTGCAGTATCCAGTTGTCAGCAGCACCCAGCAGCCA	1	+	chr3:178254750-178254869
NegCtrl_Intron1115	chr3_178255882_1	AGGCAGCTTTCTTCTGCATCTTAGAGGGTGAATTTCTGGCAAGTTCTATCAGCATGGCACCACCAAAACATCTGTCATACAGTGAGTCATTAGTGTGCCCATTTCAACAAAGTCTGGATC	2	+	chr3:178255882-178256001
NegCtrl_Intron1116	chr14_30006222_1	GATCATACTCATTTACAGTGTGAGGGTTTCATATGGATAAAGATTAATAGTGGCACTAAGAGGTAGAATAATTTAACTCAAGGTCATGCAATTTAGTGGCAGAGCTTAAACTATAATCCA	6	+	chr14:30006222-30006341
NegCtrl_Intron1116	chr14_30007054_1	TTCACAGACACATTCATAAAGCCAGGACAGATAAAGGGCTCTGCCCTACAGGAAAGGGTAGATAGGGAGAAATCTGTCTACTAGCAAAGTGAAATGACCTTGTTGAGTTGACCTGGGATC	1	+	chr14:30007054-30007173
NegCtrl_Intron1117	chr3_36879228_1	GATCCTTAGGCTTATGAGAAGCCAAGTTATGATTAATGACTATGAGAATTTTCCCCAACATTTAGAAAATCTGTTCCCTACTGCAGAGGAAATAATATACCATGGTATTGAATGCTCTTT	5	+	chr3:36879228-36879347
NegCtrl_Intron1117	chr3_36882096_1	TATACCTATGAGTGACAGATTTGGTCTTCTGGTAACTGTTTAACTTTCTGAGCAACTGTCAAACTGTTTTCCAAAGCAGATGCACCATTTTTCTTACCCACCAGCAATGTATGAAGGATC	4	+	chr3:36882096-36882215
NegCtrl_Intron1118	chr3_3980993_1	ATCTTCCGACCTCAGCCTCCCAAGTAGCTGGGACTACAGGCATGTGCCACTGAGTCCGGTGTATTTTTATAAGATTTTTAAAAAGATAACATATTCTAAATTATGACGTCCACATACCAT	4	+	chr3:3980993-3981112
NegCtrl_Intron1118	chr3_3981531_1	CAGTTTGTGAACAGTCGTAGGCAAGTAAAGTTGTTGGGCAAAGAGGTGAGCTATAGGATGACTGAGGGTAAATTGTCACTACTGTATATAAAGAAGACAAATGAGATATAGGAAGAGATC	4	+	chr3:3981531-3981650
NegCtrl_Intron1119	chr1_176402561_1	GATCAAGTTGGCTTCATTCCTGAGATGCAAGGTTGGTTCAACAACATGCAAATCAATAAATGTAATTCATCACATAAACAGAATTAAAGAAAAAAATCCACATGATTATCTCAATAGATG	6	+	chr1:176402561-176402680
NegCtrl_Intron1119	chr1_176404754_1	TTTCTGTTTATGTGTTGTTTTGTCTTTCTGTTTATGTGTTTATGTTATGTTTTGTCTTTCATTTATTGATTTGCATATGTTGAACCAACCTTGCCTCTCAGGAATGAAGCCAACCGGATC	6	+	chr1:176404754-176404873
NegCtrl_Intron112	chr12_24437154_1	GATCAAGCAGTAATTTTGGCTTTCAAGTCTCAATGTAAGAAATATATTTTGTAATAAGCAATGGGGAAATGATTTCCTATTTAATAAATGGTGTTGGGAAAACTGGCTAGCCATATGCAG	6	+	chr12:24437154-24437273
NegCtrl_Intron112	chr12_24440267_1	CAACTTCTACCTTAGATAATCTACTCTAGTCTCTTTCTGCTGAGGTTATCTTCCTCCTGACAGTAAATTCTTCAGTGTGTGGGGTGGGAGCGGTCATAATTGACTCCCTTCCACAGGATC	1	+	chr12:24440267-24440386
NegCtrl_Intron1120	chr2_159090094_1	GATCAGTTCCCATTCCCAGAGGCAGCCACTGCTACTGGTTCGATGTGTATCCTTCTCGAGACCCTCCATGCATGTACAAGTGTCCATGTTTGTATAGATGTAAACATAATGTGTGTGCCT	1	+	chr2:159090094-159090213
NegCtrl_Intron1120	chr2_159090754_1	CCAGCGCCACTGTGCTGCAGAAGCAGCAGGCCCAAATGCTGCAAGAGTTAATAAATGTCCAGTACCCACGGAGAGGAGAGGAAACTAGGGTGCTTGATGACTAAACACCTATCCTGGATC	1	+	chr2:159090754-159090873
NegCtrl_Intron1121	chr16_9596737_1	ATCATGGACAGAATGACTTTTCCCAGCAACAATGCTTGACCATACACATGGAGTATTACCAGCCAGGTAAGCTCACTCAGGCTGCCATGTCCACAGTTTTTACTGAGGCTCGATAGCATG	1	+	chr16:9596737-9596856
NegCtrl_Intron1121	chr16_9597357_1	TCGAGTAATCCACCCACCTTGGCCTCCAAAATTTTAATTAAAAAAAATAGAGACAGCCGGGCACGGTGGGTGGCTCATGCCTGTAATCCCAGCACTTTGGGAGGCCAAGGTGGGCGGATC	1	+	chr16:9597357-9597476
NegCtrl_Intron1122	chr4_129626319_1	GATCTCGGGGTGTCACCCCTTTAATGACACAGGTCAGCTTTTGAAACCCGGAGTAGTTTTAGTTTTTTAAACAATCTTATTCCATTTTAAGACTCAATCCTGATTCAAAGTTATTTCATG	5	+	chr4:129626319-129626438
NegCtrl_Intron1122	chr4_129628211_1	AATTCAGTCCTGAAAACGTGGGTCAAGAATTAATCAGAGCTGTATATTGGGCCAAATGTTCATACCACCTAGGTTATAGTACTAGATGAATGTCAAAAAGGTATTTTTGAATTTGCGATC	5	+	chr4:129628211-129628330
NegCtrl_Intron1123	chr1_39340898_1	GATCTAACAGTGAAATAGATGTTGACAGCCTGAACCTCTGCCTCCAACAGTATGAGGTAAACTCAAGCACATTTTCTTTGTCCTTTGAGTTGTATCAATTTTATTTCCCTGCTAGGCAAA	4	+	chr1:39340898-39341017
NegCtrl_Intron1123	chr1_39342484_1	GACTGAACTCAGGAGAGTTTTTGATTGGTTATTTACAGCATGGGTTGGCAAACTTTTTTTTTTTTTTTTGTGTGACAGAGTCTCTCTCTGTCACCCAGGCTGGAGTGCAGTGGTGCGATC	2	+	chr1:39342484-39342603
NegCtrl_Intron1124	chr1_222117439_1	GATCTCTGACCTCAAGGTCAGAATCTAATAGAAAAACCCAGGACAACAACACATTTGGTAGGTCTGGAACATCAGGCATGAAGCAACAGTGATGAGAAATAATAGCCCAAATTTACAGAA	4	+	chr1:222117439-222117558
NegCtrl_Intron1124	chr1_222118726_1	AATTCTATAACTATTAAGTAATAACTTCCCATTCCTTCCTCCCCCCACCCCCTGATAAATTCTACTCTACTTTCTGTTTCTATGAATTTGACTATTCTAGGTGTCTCATATAAGTGGATC	5	+	chr1:222118726-222118845
NegCtrl_Intron1125	chr11_78841511_1	ATCTCATCTTCCTTGCCCTCTCCCCATCCCATGGGAAGAGGTGTGTCTCCTCCTTTCCTAGGCTCCTCCTTCTGCCTCTGCCTGCCATTCCATGCCTCCCACCTTCTTCCATTAGTCATC	1	+	chr11:78841511-78841630
NegCtrl_Intron1125	chr11_78844009_1	CTTGTCAGGCAGCTGGGCTCCAGGGGAAGTTACTGGAGTTGGATTCGAAGACTCGGCTTTATGTTGTGTGAGCCACTGGTCACAGACTGTTTCCTCATCTTTAAAATGCAAATAATGATC	1	+	chr11:78844009-78844128
NegCtrl_Intron1126	chr4_111135720_1	GATCAACGGGTCTTGTTTTTTCATTCATTCAGCCAGACTATGTCTTTTCACTGGAGAGTTTAGTCCCTATACATTCAATTTTATTATTGATAAGTAAGGACTTACTCCTTCCATTTTGTT	6	+	chr4:111135720-111135839
NegCtrl_Intron1126	chr4_111136413_1	TTACATATTTCTGTTTTTCCAGGATTGGTCCTTGGTACTGTATTTAGTTCCTTTGGCAATGTCATATTTTCCTAGATGGTGTTGGTGCTAGTGATGTTTTTTGGTGTTCAGGCATTGATC	5	+	chr4:111136413-111136532
NegCtrl_Intron1127	chr8_14965918_1	ATCGAAGAAGAAACCAAAACTAAAATGGGAGATTGTTTAGATTTAAAAACCTACAGAATGCTCTCAAGCAGCACTGAAAAAAGTAATAGTCTTATTGCTTTTATTATGATGATGTGACTT	6	+	chr8:14965918-14966037
NegCtrl_Intron1127	chr8_14967314_1	CTAACTGGCGCTCCATCTCTGGTCTAACTGCCCATGGTGCACACACAGATTCTTACATGACATCAACCTTCCCTATTTCCATGCATCTTCATGCTCACTCTACTTTTTCCTCAGGTGATC	1	+	chr8:14967314-14967433
NegCtrl_Intron1128	chr10_38204714_1	GATCTCAAACCACCAATGTGGTACCTCCACAAGTCTGCAAAAAACAATGACATTCTTCACAGAAATAGAAATAAAAAATGAATTCTAAAATTTATATGTAACTACAAAAGACTTAGAATA	6	+	chr10:38204714-38204833
NegCtrl_Intron1128	chr10_38206181_1	CTATTCACAACAGCCAAGATTTGGAAGCATTCTGAGGTTCCATCAACAGATGAGTGGCTAAAGAAAATGTGGTACATATACACAATGGAGTACTATTCAACCATAAAAGAGAATGAGATC	5	+	chr10:38206181-38206300
NegCtrl_Intron1129	chrX_33780998_1	GATCCACCCTTAATCTGGTGGGCACAATCTAATCAGCTTCCAGCGAATATGAAGCAGGTGGAAAAACCTGAAAAGGAGAGACAGACCTAGCCTCCCAGTCTGCATCTTTATTCCATTCTG	1	+	chrX:33780998-33781117
NegCtrl_Intron1129	chrX_33782806_1	CCCATAAAAAAGTTGTGTTTGCTAACCTAAGAGAAATTTACCTAATAAAATAATTTAATTGCAGAGATTGTCCTTGTTCTAAAATAAATAACATCTTCCTAAACATCTTACTAAAAGATC	6	+	chrX:33782806-33782925
NegCtrl_Intron113	chr3_2656396_1	ATCCCCTATCTGGTTCTCTTTAGAGCATGTTTCACCAACTGTAATCAAAGATTTGTTTTTATGACTGATTGATGTCTGTTTTCTCCCAGTACATTGTAAATTCCATGAAGACAGCAACTA	5	+	chr3:2656396-2656515
NegCtrl_Intron113	chr3_2656891_1	AGGAGAATAGCTCATTGGGAGTTCTGGTCAGATATTTTCAAACTCAAATGAGTAAGCTCTCTGAAAAACCTATACATAATGAAAAATAGTTTAAGATTACAGTGGTGTTTTGATGTGATC	6	+	chr3:2656891-2657010
NegCtrl_Intron1130	chr3_70114628_1	GATCTCTTGACCAAAAAATGAAAGGATAGAAAAGTGGAATTTTTGAGAAATGAAGACACTGGGGAAAGATTTTAAAGAAAACATCTTCAACAAAGGCCAAGTAGAGATGATACACAGTGA	6	+	chr3:70114628-70114747
NegCtrl_Intron1130	chr3_70116306_1	TTTTTAAAGAAAATAGTCTGCATTGCCCTTTTTCATTTTGTCATATTTTATTTTGATTTAAAATATTTTTCTGGGATTCTTTAGTTTTGCTGTATTCTGTGCACTTTCCAGTAAATGATC	6	+	chr3:70116306-70116425
NegCtrl_Intron1131	chr18_2744708_1	GATCTTTTGAACTTAATACTCCTAACTGAAATTTTGTATCCTTTGATGGAATTCTAGTTTTAAAATGTCCAGATTCTGACATTTGCTTATGGAATAGCAGGGCTTTAATGGTTTTTTTGT	6	+	chr18:2744708-2744827
NegCtrl_Intron1131	chr18_2745319_1	CATGTTTTCTGTAAAAGAAAATGAAGTCACACAATCATGGTAGTAGGTGAATTTATCTTAGTAAAGGGGCAGGTCATCTAAGAAAGGTTAACATGCTCATGCCTTAGTTTGAGATTGATC	5	+	chr18:2745319-2745438
NegCtrl_Intron1132	chr3_28709040_1	ATCCACTTGGGGTGCTTCTACCATGAGTCTGTTTTTATTAAGTCATTTGACTTTCACAAGTAGCCAGATTTAGTTTCTCTGTGACAAGAATATAGATAATGCTTCCTAGACTAGTCATTT	5	+	chr3:28709040-28709159
NegCtrl_Intron1132	chr3_28709949_1	GTTGAGTACCTGAACGAAGTGTAAAGAAGGAGCATAACAGGACTCCCAGCATACAGTCACTGTGTTACCACTATCAACATTATGGTTCATCCAGGTATCAAAGTGATAGATATGAGGATC	3	+	chr3:28709949-28710068
NegCtrl_Intron1133	chr1_213788435_1	ATCTGCTAAACACGACCTATTTTCTATCATGCGTTTCTTCTAAGTATGAAAAAAGCAAAACCCACCGAAAACAAAACCACAGAAATTCCATTTCTTCCCCTGACTCCCTCCCCATACCCT	3	+	chr1:213788435-213788554
NegCtrl_Intron1133	chr1_213789386_1	AAAGAGTTTAGTATTATAGAATTCTTGAGAAATAATCTGAGCTATTTCATGAGCTGTCAAGGACCACAGGTTGAACCAAAGTTCCTATGCCTGGGTTTAACAGCTGTAACTCAGGTGATC	5	+	chr1:213789386-213789505
NegCtrl_Intron1134	chr12_92255921_1	GATCCCCAGTACTTTTGGATTGTGCAAGTGTGAGTGATGTGGACTCCCACAAACATCCAAAGCTGACTGTCAGAAAGTTGAGGTGAAGTATGCCAGCTTGCACCTGCTAAAGCTGGTCAA	1	+	chr12:92255921-92256040
NegCtrl_Intron1134	chr12_92256554_1	AAAGAGAACAAAGGTGGTAACAGCTGGTGGGAGCTAGTGGAAGAGATTTTTCTGGACCCTGGGGGACTACAGATTGTGCAGAACAATCAAAGCCAAGTTGGGGGTTGGCAGTCAGAGATC	1	+	chr12:92256554-92256673
NegCtrl_Intron1135	chr1_189026092_1	GATCCACCCGCCTCGGCCTCCCAAAGTGCTGGGATTACAGGCGTGAGCCACCGCGCCCGGCCAATTCTATTTCTTTTATATTCAGTTGCAGAAAAGTAGTTCTAAGACAGATGGCTGCTC	1	+	chr1:189026092-189026211
NegCtrl_Intron1135	chr1_189027900_1	TTATTCACTGCCACATTTTCAGTTCTTAGAACTGTATCTGACAGATAGTAGGCACTTTAAAATTGATTGCTAAGTGGATGCATAAATGAATTAATATGATTTACTTTGTATAAGAGGATC	6	+	chr1:189027900-189028019
NegCtrl_Intron1136	chr1_193527157_1	ATCTTTAGCCAATTGGCTGGCGCCTGCCCACATTGAGGGCAGATTTTTCCCACTCAGTCCACTGAATCACACACCAATCTCTCCTAGAAATACCCACAGAAACACACCCAGAATTACTAT	1	+	chr1:193527157-193527276
NegCtrl_Intron1136	chr1_193528193_1	ACATTTGTTGAGAATACCATGTACTACATCTCCTTAAAAATATAACACTTCACTAACCCCTTTGAGTTTTCACACAGTTTTTGCCATATGGGGTAGAAGAAAATTGAAATGGAAATGATC	6	+	chr1:193528193-193528312
NegCtrl_Intron1137	chr3_148343620_1	GATCTCAATGGGATATGAGTAGTTTGAAGCTAAAGACTATTTTTTATTTGTCATTATATCCCTAGTGACTTGCATAGTACTTGGCACTTAATAGGAGCTCAATAAATGTTTGTTGAGTGG	6	+	chr3:148343620-148343739
NegCtrl_Intron1137	chr3_148345660_1	TTTCATTGACTAAAGCAAATTACATTATTATATCTAATTTCACAGAAGTAGGGAAAAGTAACCATACCATGTACCCAGAGGAAGGAGAACTGGAAATACTGATGGAGAGCACTAATGATC	5	+	chr3:148345660-148345779
NegCtrl_Intron1138	chr14_83994214_1	GATCACATGTGAGTAAGATGCTGACATCATGTCCAAACACTCCCAAACACTTTGATGTGTACATATTTCCAAACCAAGACATCTGTCTATATAATCACACCATTTCTATCAAAACCAACA	5	+	chr14:83994214-83994333
NegCtrl_Intron1138	chr14_83995955_1	TCAGGCCACTGCTACTACTACATTTCACATGCACAGACACCCTGCTCACCCTTCTTGGATTCTGACTACCAATATTGGGTTGTCTATCCATGGGGCTAACCTCATCACCACAGTTGGATC	1	+	chr14:83995955-83996074
NegCtrl_Intron1139	chr4_96423446_1	ATCTCAATGTTTGTGTTCTCCCAAAATTTCTGTTAACATTGAATCATCAATTTGATGTTGTTAGTAGGTGGGGTCATTAGGGGGTGATTAGGTCATGAGGGTGGAGCCCTCATGAATAAG	4	+	chr4:96423446-96423565
NegCtrl_Intron1139	chr4_96424201_1	AAGTTTTTCCCGAGAGCTCTCCCTCTGTTATGAATCCAGATTTGTTTATGTTTTAAAAGATTTATGTACTCTTTGTGCAAGTTTTTATATGTTTAAAAAATTTTCTCAAGTAAACTGATC	6	+	chr4:96424201-96424320
NegCtrl_Intron114	chr4_19192432_1	ATCACTTTGAATACCCATTTTATTACCATTAAATAGCTATTCATCACCATAAGCTCTATGGTCTCCACCTCTATGTCGGCTCCCATAATCTTAGCTAAAATAGTCTCTGACAATCTCTTT	5	+	chr4:19192432-19192551
NegCtrl_Intron114	chr4_19193190_1	TATTCAGCTGAGAGCATCGGCGGACTCATGTCTCCAAAAGCCAAGCTCCTGGAGTGAGCAATTCCTGTCCCTTTTAAGGGCTTACAATTCTAAGGGGGTCCGCGTGAGAGGGTCATGATC	1	+	chr4:19193190-19193309
NegCtrl_Intron1140	chr3_79604449_1	GATCAGAGAAAGAGTAGGCACTTGGTTCTTTGTTATTCTATTTTAGTCACTTTAAATGAGTTTTGAGGTGGAAAGAACAATTTTTGTTGCAAAGTAAATATACGGTTACATAGAATTTGC	6	+	chr3:79604449-79604568
NegCtrl_Intron1140	chr3_79607895_1	TGAATATTTGCAGTCATTATAGAAATGGCTGTGTAACAAAAGTCTCACAGGATTCAAAACTAAACAGAATATTGAAGCTAAATCACGTTTATGCTGTATGTATGTGATACTACATTGATC	6	+	chr3:79607895-79608014
NegCtrl_Intron1141	chr2_99897743_1	GATCCTTTAGGAGTGAGACACACATATATTGTTTTATTTGACCAGTAAGGTAATGAATATGTAGTTAGCAAATGCCAATAAACACTGAATTGAAATACGTAGTTGAAAAAAAGATGTAGG	6	+	chr2:99897743-99897862
NegCtrl_Intron1141	chr2_99899388_1	GCTCAGGAATGTCACTATTTACTGGAATCACTGTAATATCAGATATTTCAGAAGAGTATTGATTTGGCCACTGAAGTGTGACTAAAGGGATAAATAAACTGCTCCTGGGGTCAATCGATC	4	+	chr2:99899388-99899507
NegCtrl_Intron1142	chr6_19490619_1	GATCAGAAGTGTGGTCCCTGCATCAGCAGCATCAGAATCACCTAAGGACTTATACATGTAAATTCTCAGGCCCCACCCCAGACCTATGGAATCAGACACTCTGGAGGTGGAACCCAGCAA	1	+	chr6:19490619-19490738
NegCtrl_Intron1142	chr6_19492537_1	ATATGCATTGCAAGAGGCAAAAGGGCCTTTTGGATAAAGAAAAAATACTCTCCATTCTTTGCTCTTATTAGGGATTTTGTGATTATGCACATTCTGGTATTTGATGACGTTTCATGGATC	5	+	chr6:19492537-19492656
NegCtrl_Intron1143	chr6_92031166_1	GATCTGCCATTTTCCAGCATAATCTTCTCAAAATAATTGCTTGTATTTGAAGTTGAGGATAAGGATTTTTCTGCAGGCTAGGTCTTCTGTTTTTCATCTGGTCAGTGATAACATTATGGC	5	+	chr6:92031166-92031285
NegCtrl_Intron1143	chr6_92032341_1	CATTATACTATTCAGTAAAAAATAAATAAATAAATAATCCAAGACAAATCTAAATCAGGATGCCAAGATAGTCAATATAAATTGAAAATATTTCAGGCCAACTGAGATGGATATATGATC	7	+	chr6:92032341-92032460
NegCtrl_Intron1144	chr4_36524368_1	GATCATTTTTCTAGTTCCATATATACACATTTCCCAACATTGTATTTTCTTATCTAACTTTTGGTAAAGTCCTATATTAAAGGGCCATTTTCCCTGTTTCTTCTGTATAAACCACTGTTC	6	+	chr4:36524368-36524487
NegCtrl_Intron1144	chr4_36525767_1	AATAGTATGCAGTAAACATGGGTGTGCAAGTATCCTTTAATATACTAATTTATTCTCCTTTGGACAAATACCCAGTGGTGGAATTGCTGAATCATACAGCAGTTCTATTTTTTGAGGATC	5	+	chr4:36525767-36525886
NegCtrl_Intron1145	chrX_11025751_1	ATCTTTCATCAGGGGTGTCAATATATTACAAATATTTTAATGTTACTCTAAGGAACAAAAGGGAAAACAGAAATAATCCCTTCACCCTATGATGTGCTAAAAATTGAGAAATGGAAGCTC	6	+	chrX:11025751-11025870
NegCtrl_Intron1145	chrX_11026709_1	CCTGCATTAATTATTTACTGCCACAAACTTGGTGGGTTAAAATAGCACACATTTATTATTTCAGACTTTCCATGGGTTAGGAGTCCAGGCACAGCATAGCTGATTTCCCTGTTTGGGATC	3	+	chrX:11026709-11026828
NegCtrl_Intron1146	chr17_69772245_1	GATCTCTACAAGGAGAACTACAAAACATTGGTAAAAGAAATCATAGATGACTCAAAATTGGAAAAGTATTCCAAGAACTGGAAGAATTAATATGATTTAAATGACGATACTACTCAAAGC	6	+	chr17:69772245-69772364
NegCtrl_Intron1146	chr17_69773339_1	CCTTGTTGGTGGGAATGTAAATTAGTTCAGCTAATGTGGAAAGCCATTTGGCAATTTCCGAAATCACTTAAAATAGAATTACCACTTAACCCAGCAGTCCTATTTAACTGGGCATAGATC	5	+	chr17:69773339-69773458
NegCtrl_Intron1147	chr13_71076928_1	GATCACTGAGCAGACTAAATTTATGAGCAAAAGAAAACTTATATTAAATTTAGGTGAGAAAGTAGAAAGAGGAAATTAATATGTTGTCAAATAATAACACAGCATAATTCTTCTGCCTAA	6	+	chr13:71076928-71077047
NegCtrl_Intron1147	chr13_71079072_1	TGGTGCCTGGACTTTAAATTGGCCTGATTTCCTGTTGTGAAAGTCATCCATCGCAGCAACACAACTGCAGCAGAAATGGCGTAGTTTCAAAGTCACAAAGAAAGCATATTCTTTCTGATC	3	+	chr13:71079072-71079191
NegCtrl_Intron1148	chr10_38276558_1	GATCATTTATACCAAGAATGTGTGGTATGCCTAGTGCCTGGTGCGGAATCAACGCTCCAAAGCTGTAAAGCCCCGGCTCTGCCTTCAGCCAGCTTTCACGCCAACCCCACCCATCACACC	1	+	chr10:38276558-38276677
NegCtrl_Intron1148	chr10_38277682_1	CTGGGTCTCTGAGCAAGCAGTCTCAAACTATGTCAAAGAAACACATTTTGGGGTAAAATATTTTTATTTCTTTCAGTTGATAGTAGAATGTTTTGTCCTACTACAAATAGTTAGCAGATC	6	+	chr10:38277682-38277801
NegCtrl_Intron1149	chr16_80310181_1	GATCTAACTCAGCTAATGAAATTAACATTAATATTAAATTTAAACTGAATCCAAACAGAATCACTAATATTAATCCATCCATTAAGTATCCCAGACGCTAATGGGCCCCACCACCATCCC	5	+	chr16:80310181-80310300
NegCtrl_Intron1149	chr16_80311383_1	TGTCTTTATTAGCAGGGTGAGAACAGATTAATACAATCCCCAGTGCTAGAAGTGAGGCCTACTCCACCTCCAGCATTGGAATTGGAGGTGGAGGAGGTGTTTGGGTTATGGGTATGGATC	1	+	chr16:80311383-80311502
NegCtrl_Intron115	chr12_123866011_1	GATCCTAAAAACTTGAAATATCGACCATACTGGAAAAAATGGGTTAATCAAATACCAAACAAGGTGAAATTTTTTTCTAAAATGAACTTAAATTTATTAGTATTGATGGCTAGTTGGATA	6	+	chr12:123866011-123866130
NegCtrl_Intron115	chr12_123867059_1	GACAGCTGTCTCAGGACCCTTGCAATCCCTGGTGGTGATTGGTGCTTTGATAGGGAGGGGACCTTCACTGCTTTACAGTCTTTTCTGGATGACTGTGGTCACTTGAACTCTAAGATGATC	1	+	chr12:123867059-123867178
NegCtrl_Intron1150	chr11_78656159_1	GATCCTCATGCAGTCAGACCTTCTCAGTTTCATTAACTTGTGTAATATTCTGAAGACTATGTGAGTAAGGCTATAGAGGTGCCATGAGCTTATCAGTCCAACAAGGTTTCCACGGGGAAT	3	+	chr11:78656159-78656278
NegCtrl_Intron1150	chr11_78657369_1	TGGTAGGGGGTTTCATTCAGCATCAAAATAGAAAGCTTGAACAGGAGTTTGGGGCAGCTTAAAAAAGGTGCTGAACAACACCATGAAATTCCCTGGAGCAAGATGAAGCCATCTATGATC	2	+	chr11:78657369-78657488
NegCtrl_Intron1151	chr5_155983538_1	GATCTGCCTGCCTTGGCCTCTCAAAGTGCTGGGATTACAGGTGTAAGCCACCACACCCAGCCTATGATACTCTCTTATGTGAAACTCCTTAGCTGGAATTCTTGGTTAGAATTAGGATAT	1	+	chr5:155983538-155983657
NegCtrl_Intron1151	chr5_155984574_1	TAGCTTTTGCTGGTGTCTTCGGCATTAATCTGTTATCCCAGCATTCCGGTTTCTCACACGCCTAGGTTTTCTTTTGCTTTAAGGTCTTTGCTGGTCTTTCTGCTCAAAAATCTCTGGATC	2	+	chr5:155984574-155984693
NegCtrl_Intron1152	chr8_4939563_1	GATCTTGCTTACATGTAGAATCTAAAATAGTTGAACTCAATGAAGCCGAGAGTAGAACGGCCATTAACAAGGGCTGGGGGTGAGTGGGAAGGAATTGGGAGATACTGGCCAAATGTTACA	2	+	chr8:4939563-4939682
NegCtrl_Intron1152	chr8_4940083_1	TTGCATGTGAACTACCGGGGGCTGCTGAGGAGGTCTTGGCTCCCCCTGTGAGAGCAGGGAGGGGTCAGGGGAGTGTGGGAAGCAAGATATTGACTGACCTATTTCCTCTTTAAGAAGATC	1	+	chr8:4940083-4940202
NegCtrl_Intron1153	chr8_142539643_1	ATCAGAAGCTTCCAGAACACTGCCCTGGCACTCCTGCTGAGCAGGTGCCTGTGGAGCGCCTGGCTGCGTCCCCTGCCCACCTGACATCTCTTCCTCTGTCGTGGCCCCAGCGAGGAGCAC	1	+	chr8:142539643-142539762
NegCtrl_Intron1153	chr8_142540347_1	CACAGCCTCTCAGAGGGGTGACCCTAGGACTTGGGGCCTCAGGTGGCTTGGGTGTATGTGGGCCTCTCTGAGCCCCTGATTCCCTCTCATTCATGCGCTGGCTACAGCGCCTGGTGGATC	1	+	chr8:142540347-142540466
NegCtrl_Intron1154	chr14_46006225_1	ATCTGTGGCGCTTTAAACTTGAGAGAGATGATTTAGAGTATCTGGTGAAAAAATTTCTTTTTTTGTTGTTGTTGTTTCTTTTATTTTTATTGTACTTTAAGTTCTGGGGTACATTTGCAG	6	+	chr14:46006225-46006344
NegCtrl_Intron1154	chr14_46007161_1	ATTGAGGTTTGGAAACCTTCACCTAGATTTCAAAGGCTGTTTGGAGGCACCTGGATATCCAGGCAGAAGTTTGCTTCAGGGGCAGAGCCCACCATCTTCCAGATTCCAAAATGGTAGATC	1	+	chr14:46007161-46007280
NegCtrl_Intron1155	chrX_142047763_1	GATCTTGGCATTTTCAAGAGCACTGGCCAATTGTTTTGTAGCATAGTACTCACTTTGATTTGTCTAATGTGTTTTCATGATTCTAGTGAGCTTTTGCATTTTTAATAAAAATATTACAAA	6	+	chrX:142047763-142047882
NegCtrl_Intron1155	chrX_142048986_1	TTATAGGAAGCTAGGTGAAGAGTTTATAAGAACTCTCTGTTCTTTTTTTATAACTCTTTTATTCAAAAAATAAAAAATAAAATGCATGTAAAATTTAAAAGTGCAAGTTAGATTATGATC	7	+	chrX:142048986-142049105
NegCtrl_Intron1156	chr1_88108407_1	GATCTATTTGAAATCATTTCTAAAACAAAATTTGATTTTTGTCAATGGTGCATGAAAAACAATGAAATAGCCAAGGAAACATTTTGATATTATACATTTCTTTTGACAGAGGGTCAGTCT	6	+	chr1:88108407-88108526
NegCtrl_Intron1156	chr1_88110544_1	TGGAAAAAAAGTAAGTCCTGGGCATTAAAAACAACTTCTTTAATTCCAAACAGTCTTTCACATAGGAAGTTCAAAGTTAAAAATGACTCAGTGTTAAAAATTGTACCTAATGGCTAGATC	6	+	chr1:88110544-88110663
NegCtrl_Intron1157	chr13_84331743_1	GATCTACTTTTCTTAGCTTAATTTATAATACTGACATCACATTATTTGTAGCTGATTTGCTATACCTAAAACATTAAAGGAATTGTAAATTCATTACAAAGTTATGTATTATCTGTTTTC	7	+	chr13:84331743-84331862
NegCtrl_Intron1157	chr13_84332615_1	GCTGTTCCTTCACGTGGAACTGCAACACCCTACTTTAGGTGATGGCATTTCTGCCTGTGTATGAAAATTCAGAAGAGAAGTTTAGAATTCAAAGAACAGTATTCGGCTATGTTGGTGATC	3	+	chr13:84332615-84332734
NegCtrl_Intron1158	chr7_19577779_1	ATCAATTTTTATTGTTAGAGTTGATTCAGTGACTCTGTTATTACCTATCAAAAGTAAAGTAAGGCAATTGTACAACTTTAAAGTTTGTCATTTAAATGTTACATTTGCTTTGTAATTCAG	6	+	chr7:19577779-19577898
NegCtrl_Intron1158	chr7_19578373_1	GAATCTAATAATCTACGTTTATTTTAATTAGCTCATTTTACTGTAAGATATTACTTTGCATACTTTTAGGAAATATATACTCATGTTTGGTTCCCTTCCTATCATATCCTTCAAATGATC	6	+	chr7:19578373-19578492
NegCtrl_Intron1159	chr2_22434447_1	GATCATGATGATTGAATCCTGGAAAAGTTAATCAAGGCAGTCAAGAGGGCCAGGGACAGGCAAAAAACTGATTTGAAAGAGAAGCTGAGAGGAAACTTTAGGATGAATCTTTTCAAATAA	5	+	chr2:22434447-22434566
NegCtrl_Intron1159	chr2_22435680_1	AAATAAATCTCTAAGCAAAAGAATGGCTTAAGAAAATATGTGTGCTAGGACAGGAAAGTGCCTGGCCACAGAGCCAAAGCTCAAAAATATTAAAACAATAAAGAAGAAAAATAGAAGATC	6	+	chr2:22435680-22435799
NegCtrl_Intron116	chr4_177018620_1	GATCAAATTAATGAAATAAAGTGAGAAGACAAGTTTGGAGGAAAAAAGAGTAAAAAGAAATGAACAAAGCCTCCAAGAAATATGCGACTTTGTGAAAAGACCAAATCTACATTAGATTGG	6	+	chr4:177018620-177018739
NegCtrl_Intron116	chr4_177021987_1	GTATACTGCAAGGCTACAGTAACCAATACAGCATAGTACTGGTACCAAAAAACATATATAGACCAATGGAACAGAACAGAGTCCATAGAAATAACACCACACATCTACAACCATCTGATC	5	+	chr4:177021987-177022106
NegCtrl_Intron1160	chr8_24785950_1	GATCCAGCAATCCCACTACTGGGCTGTACACCCAAAAGAACTGAAAGCAGGGTCTTGAAGGTACATTTGTATATCTAAATTCATAGCAGCATTATTCACAGTAGCTAAAACATGGAAGCA	3	+	chr8:24785950-24786069
NegCtrl_Intron1160	chr8_24788338_1	TCCACAACAGCCACATGTGCTAGATATTGTTAGTATTTTCATGTTAAAAGAAGACCCAGAAGCAAAAAGAGGTTCACAAATTTCCCAAAAGTAGACTTTGGATATAAACGCAAGGAGATC	5	+	chr8:24788338-24788457
NegCtrl_Intron1161	chr11_103691672_1	GATCCATTTTCCAATCTCTGCCTTTTTATTTGAAAGTTGAATCTATTTATATTTGAAGTAATTACTGATAAGGAAGGAACTGCTTCTATCATTTTGCTGTTTGTTTTTGTATGCCTCATA	6	+	chr11:103691672-103691791
NegCtrl_Intron1161	chr11_103692680_1	TCTCCAATGCCTCTTAGAATAAAATAAAGCCAGCACTCAACTTTTTAACTTTATATTCAATTTTCCTAATTATTAAGAATAAAACAAACAAAATAAGCTGAAATGCTTTTATTTTTGATC	7	+	chr11:103692680-103692799
NegCtrl_Intron1162	chr5_125769741_1	ATCATAAACTTTTTTCCTGATTTCATTGTATTCTCTAGCTGAATTCCATTTTGCTGAGCTTTCATAAGATTATTATTTTGAATTCCTTTTCTGGCCTTTCATATTTTTCTGGGATTTTTT	6	+	chr5:125769741-125769860
NegCtrl_Intron1162	chr5_125770705_1	TGCAGCCATATGAATTCCAGGCAGCTCCCAAGACTTGGCTCAGGGCTTGTGAGAATTGTAGGATTACCCTGTAATAAGAACTGCCAGTGTCTGCAGTGGCAATGAGAACTGGTGGGGATC	1	+	chr5:125770705-125770824
NegCtrl_Intron1163	chr12_5630895_1	GATCTGTGAGCAGATGGGATGAATGATGACACTTGGAGGCTGAAGCATTTAACAGCCCCAGTCAACTCTCCAGCTGTCTTCCCCTGACATGGTGTCCACGGCAGCCCCCATCAGTCTGGG	1	+	chr12:5630895-5631014
NegCtrl_Intron1163	chr12_5631943_1	TTTCCAAGCTAGAGGCCCATTGAAAGAGGCTGAGGACAATGGCACAGGCGTTAGGCTGTGAAAACCATCCAGACAGAGGGGATGACCAGAGGACAGGAGGAATATGAAGAAGGAAGGATC	1	+	chr12:5631943-5632062
NegCtrl_Intron1164	chr6_100522024_1	ATCTAAACAATAAAAGGTTGTTTTAGTACACGGAGGATAAATTATCCTTGACATTCATTAGCAGCTTAACATTAACATTAGGCAAATACTTAATACCCCTTTACCTCTTATCCACTTTCT	6	+	chr6:100522024-100522143
NegCtrl_Intron1164	chr6_100524284_1	TGTATTTAATTCATTATTGTCTCTGTGGGTAAATTTTATCAACATATTTTTTGAAAATCTAAAATTTTAAAATTAATTTTAACCTACCATTTGGTTATAACTACATCTTGACATTTGATC	7	+	chr6:100524284-100524403
NegCtrl_Intron1165	chr5_155928115_1	GATCCTTGCCCTTGATGAACTTAGGAAAATGGAAGGGAGGTAGCTATTTTTTGATGCCCCACTTCCTAGGTGGCCCTCTTTAATATAGAAATTTTAAGGAAAGGTCCTTTATAGTCACGG	3	+	chr5:155928115-155928234
NegCtrl_Intron1165	chr5_155929081_1	ATCCCTAGAGTAATGACCTTCTAATTCTAATCCAATTCTAATTTGTTACAGGTTTTAGTGACTTTTTTTCTGTTTTTAATTGTGGAGAATAATTTTACTCTCATACTTGAAATACTGATC	6	+	chr5:155929081-155929200
NegCtrl_Intron1166	chr11_29855623_1	ATCTTTAACAAAGTCAACAAAAACAAGCAATAGGGAAAGGATTTTCTACTCAATAAATAATAGAAATATTTAATAAATATTATTAAATAAATGGTGCTCAGATAGTTGGCTAGCCATATG	7	+	chr11:29855623-29855742
NegCtrl_Intron1166	chr11_29858076_1	AAAGATACCTGCAACAACTTGGATGAATCTGGAAAGAAAACCAGCTAAGAGGAATAAATCAGCACAAAATAATGCATACTATTTTATTTCGTGTACAAGAAATTCTAGAACACGAAGATC	6	+	chr11:29858076-29858195
NegCtrl_Intron1167	chr6_45632593_1	ATCAAGATGTTGGGAGGATTGGTTTCTCCTGAAGCCTCTCTCCTTGGCTTGCAGATGGCTATCTCCCAACATGGCCTTTACTCTTTGTACATGGTAACTTGATGTCACGTCTTACAAGGA	1	+	chr6:45632593-45632712
NegCtrl_Intron1167	chr6_45633281_1	AGGTATAATCAAGTATTTATAACCACATGTAGCTCTATATAGTTATAATGCAGATTTTCTTTTGCTATTAAGAAAAAAAGAATTGTAGCCTCAACTCTGCTAGTTTCGTTTTTGATGATC	6	+	chr6:45633281-45633400
NegCtrl_Intron1168	chr3_2483929_1	GATCTATGAAAGAAAGAATTGATAGGCTGGACATTATTAAAATTAAAAATATTTTATCTGCAAAAAGATACTGTCAAGAGAATGAAAAGAACAACCACAAACTGGGAGAAAACATTGGCA	6	+	chr3:2483929-2484048
NegCtrl_Intron1168	chr3_2486079_1	TCCTGAGGCCAGCCAGACCACGAACCCACTGGGAGGAACAACAACTCCAGACACCCTACCTTAAGAGCTGTAACACTCACTGCGAAGGTCTGCAGTTTCACTCCTGAAGCCCGCGAGATC	1	+	chr3:2486079-2486198
NegCtrl_Intron1169	chr8_14693139_1	GATCTATATTACATTTGTGCATAAATATTCTAATGCTAACTTGAAGAATATATGAAATATTCATTAATTGAATATTCTAATCTGTTAAAATGACCTTAATAATTTCCATTCCTCAATAAT	7	+	chr8:14693139-14693258
NegCtrl_Intron1169	chr8_14694122_1	ATGTATGAAAAACAGAGGGTAAATATAACCCTTAGCACACAATAAGCACTCTCAGGGCAAAGGCAACCTTCCTTGGTATCAAGTACTTTGGTCCCACTGGCAAGGCTATCTCAACAGATC	2	+	chr8:14694122-14694241
NegCtrl_Intron117	chr8_6181989_1	GATCCACCTGCCTCGGCCTCCCAAAGTGCTGGGATTACAGGCGTGAAGGGGTAGATTACTAACTCAATGTTTCTTAAATGGAAGTCTAAAGAATTTTGGAGATGTCCATACTTCTCAGAA	2	+	chr8:6181989-6182108
NegCtrl_Intron117	chr8_6182797_1	CAAATCTGTTTCTTTCCTCTTCACCCTTGTGATGCCTCCATCCACTTTGTGTCTCACATGTGCCTTGTAGTCACTCAACAATCAATGCCCAGTTGAACCCAGGTCAACCCCCCAAGGATC	1	+	chr8:6182797-6182916
NegCtrl_Intron1170	chr13_84375365_1	GATCACATCACACCTGTTAGAATGACTAATATCAAAAAGATAAAAGATAACAAGTGTTTATAGGGATGTGGAGAAAAGGGAACCCCCGCACACTGTTGGTGGGAATGTAAATTGGTACAG	4	+	chr13:84375365-84375484
NegCtrl_Intron1170	chr13_84376533_1	GAGTTGATGGTGGCAATCTACAAATGCATGTTTCTGAAATGTATTTACACACAACATTTAACAGTTGCACTACTGTCAGTTTTGAACACTTCCTAATTTTTCAAATCTCTGCTTAGGATC	5	+	chr13:84376533-84376652
NegCtrl_Intron1171	chr8_138218522_1	GATCCCCTGTTTGCTCCTTTACAGAGTGGGACTCATACTTAGAAATGTTCATGGATGTTAGAAAAGTTAAAAAGATGATGTTTGCAAAAACTGAATATACAGCACAGAGTTGCTCAATAG	5	+	chr8:138218522-138218641
NegCtrl_Intron1171	chr8_138219645_1	CTTGTATGTTCTTTCCCTCTCACCCAGACGTGTTCATTCTCTCTCTTAAATGACTCACTTTACCTCTTAAATGACTCACTTTACCTCCCTCCCCCATTTCCTATTGCATTAGCACGGATC	2	+	chr8:138219645-138219764
NegCtrl_Intron1172	chr13_67675040_1	GATCATTCATGAGCAAGTTATTAATTTCCATTATTTGCATGGTTTTGAGGGTTGCTTTTGGAGTTGACTTCCAATTTTTTTCCACTGTGGTCTGAGAGAGTACTTAATATGATTTCAGTT	6	+	chr13:67675040-67675159
NegCtrl_Intron1172	chr13_67677427_1	GCAATTGAATATCACAGAAGACTATGTTATAAAATGAAAATTTACTTTATTTGGCCATAAATGTAATTCTGCAGCTTTTAAATGTTATATTGAAGACACTGATATAAATAACAATAGATC	7	+	chr13:67677427-67677546
NegCtrl_Intron1173	chr21_15558275_1	GATCTGCTGCAGGCTGGCTTTTCCCTTTCAGACACCTCACTTCAGATAGCTGCTGTCCTCTCTTCTTTCTTCTGCCTATTAAACTTTTTGCTCCTTAACCCACCCACATGTGTCCATGTT	1	+	chr21:15558275-15558394
NegCtrl_Intron1173	chr21_15559007_1	AATACACAATTTACATGTCGGTGGTGTGGAGGAATAGACACTTATGCTGTCATCTGGCTCACTGAATCAGCATTTTTACATCAGAGGAAACAATCAGATATGTGTTTGTCTCAAGTGATC	4	+	chr21:15559007-15559126
NegCtrl_Intron1174	chr22_34156442_1	GATCTTCCTCCTGGGCTTATGTAAGCTGAATGCCAGCAACAATACTCACTGTGTTAGGGGCTCAGTTTTGTACCCTTAAAATTCATATGTTCAAGTCCTAATTTCCAGTACCTCAGAATG	3	+	chr22:34156442-34156561
NegCtrl_Intron1174	chr22_34158389_1	AGAAAAAAAACCCCGAGGATAGGCTCCTTCTCAGCAGGGAGAATACAGCACTCCCAGGCTGAGGCAAAGAGTAGACACAATGTGAAGCTTCTCCTGGCTGGTTGGTCTCCTTGCCTGATC	1	+	chr22:34158389-34158508
NegCtrl_Intron1175	chr8_90468442_1	ATCTCTATTCTTTGCTACATAAATCCTACTTCATATATTTAACAGTACTTTAAACATAGTAACAATACCTTATATTTGTGCTACGTCTGATTTTTTTTAAAGTACCTTCATATACATTGT	7	+	chr8:90468442-90468561
NegCtrl_Intron1175	chr8_90469016_1	TGGTTGATTCAAGCCATAAAAACAAAAATAGAGTCAAGTGAGATAAGTTTATTTTTGTTTGTTTTGTTTTTGAGACAGAGTCTCACTCTGTCACCCAGGCTGGAGTACAGTGGCATGATC	5	+	chr8:90469016-90469135
NegCtrl_Intron1176	chr9_90370028_1	ATCAGTAGACATCACTAAAATAATTCCACCAAGTTGCTAAACAATACACAAGCAGAAGCCATCAAGAGCAAGTCCTAGAAGATGTGGTATGATAAATATCCAAAGTTGCTACAGTGAATT	5	+	chr9:90370028-90370147
NegCtrl_Intron1176	chr9_90371282_1	AAATCTATCATTGCTATTTTTCCAACAGGATGTGCTCGCTTTGTGTTTCTGTGTCACCTTTTGGTAATTCTTGCAAACTTTCAAACTTTTTTCATTATTATTATATCTGTTATGGTGATC	6	+	chr9:90371282-90371401
NegCtrl_Intron1177	chr1_14518966_1	GATCCTGTTGCTCTAGGGACCCTGAATAATGAGGCAAGTATTTTGCCTTCTTTGGGCCACCATTTCCTTAGCCATAGGTGAGGGGTAGGAAGGGAGTAAGGGAAGCGGAGTTTAGAAATA	1	+	chr1:14518966-14519085
NegCtrl_Intron1177	chr1_14520627_1	GCAAGAGCTCAGCACAGCTTTGCTAAGGTTCGCCTCTGGAAGCAGCCACCTCTGGGAATTTCCCTGGTATCTGTTTGGGCAGAGACTGAAACTGAACTGAACCATTAATAGCCTGTGATC	1	+	chr1:14520627-14520746
NegCtrl_Intron1178	chr1_176346604_1	GATCATAAAAAATACTGAGATACTGCACTTTCTTCAGATATTAATGAGCAGATGTTGCTAATCTCACATTTCCACAAGCTAAAGCACATTTTCAAAGCATACCAGAGCTCTGCTCTTCTG	5	+	chr1:176346604-176346723
NegCtrl_Intron1178	chr1_176347856_1	TGAGATATCAAAAAAGTGTCTAATTACAATATTCACTGAGAGTTAAATGACAAATAGTATCCATTTACTGGATACTTATGACATGTCAGGCATAATGCTAAGTGCTGTTCATGAATGATC	6	+	chr1:176347856-176347975
NegCtrl_Intron1179	chr3_73884176_1	ATCACACACTTAGCAAACATAAGAGACTGCATGTCTCCAGATTTAGAGCCCTGTGCTCATGGTCTCTAAGACTGGCCGACTCACAAAGGGCAGTAGGACAAACTGCATGGGCTAACTGTC	1	+	chr3:73884176-73884295
NegCtrl_Intron1179	chr3_73884661_1	CCATAATTTATCAGTTAGACTTATCACACTGAGAGTGCCTCATAATAGACTCTAGTTTTGAAAATGCAAGGACCAGTGTTAGCAAATGTTCTTCAAGCACACACGGGCTCACATGTGATC	4	+	chr3:73884661-73884780
NegCtrl_Intron118	chr10_59055500_1	GATCAAAGGTTTGAATATACATATAAATAACTTAAGAGTGTTAGAAGAAAGTATCATTTAAAATAATTTTATGACAGGAAAAGCCTTTCCAAATATCATAAAAAAGAAACTATGAAAGAA	7	+	chr10:59055500-59055619
NegCtrl_Intron118	chr10_59056800_1	TTGATTTTTTTTCTCTCCAAGGAGCATATATAGTTAGAAAATAGTAACAATGTCATTTTTAACAAATAAAAGCTTCGTAGCTGGTATATATTGGCCAGGTTTGGGGATATGTGAGAGATC	6	+	chr10:59056800-59056919
NegCtrl_Intron1180	chr2_151649452_1	GATCCTCCTAATAACAGACGGTTATTATATATCTGTTTAAATCTTCTTACCAATTACAGATTTCAGGGCACATACTTCAGTATTCTGTAATGTTCAAAGTTAGGCTTTTAGCTGAGCAGT	6	+	chr2:151649452-151649571
NegCtrl_Intron1180	chr2_151650505_1	TTTGACTAAATAGCTACTCATATAAAATATGAATTAATATATAAACTATTGGATTTAATAGAAACTGACCTCACTTTGCAGTTCATAAACTTTCTTAGCTTGCACAACATCGTTCTGATC	6	+	chr2:151650505-151650624
NegCtrl_Intron1181	chr4_148588518_1	GATCTGATGGTTTTATAAGGGGGAACTTCTTTTGCTTGTTTTTCATTCTCTCTTGCCACAGCCATGTAAGAAGTGCCTTTTACCTTCCACCATAATTGTGAGGCCTCTCCAGCCACATGA	2	+	chr4:148588518-148588637
NegCtrl_Intron1181	chr4_148590616_1	CTCTATTAGCAGTGTGAAAATGGACTAATACACCATCCATGAGCATGGGACATGTTTCCATTTGTTTATGTTGTCTATGATTTCTTTCAGCATTGTTTTGTAGTTTTCCTTGTATAGATC	5	+	chr4:148590616-148590735
NegCtrl_Intron1182	chr10_45069348_1	GATCCTATAGGCTTCTTTAAGATGCGCTTTGTTCTCCTTTCTCCACCTCCTACAACTGCCCCTTTCTCAAACCTACAAAATCAAACTATGCCTCGCCTCATGCCCAATGGCGAAACCAAG	1	+	chr10:45069348-45069467
NegCtrl_Intron1182	chr10_45071597_1	CTCCGGGCGAGGCACAGCGCCCCCAGTGCCACCCAACAGGCTCTTGCTCTGTTGCCCAGGCTGGAATGCAGTGATGTCATCACAGTCACAATAACTTTGAACTCCTGGGTTTCAGCGATC	1	+	chr10:45071597-45071716
NegCtrl_Intron1183	chr3_28830077_1	ATCTTGGACAGATTTTTATCTCAGAACGCCCAAGAAAAGTCAAGGATGGCAATTTTCCATTTGGTCCCTTTTACAAATTTCATTTTTTCTTTAGGTGTCTGTTCTTTATCAGAATTTTCA	6	+	chr3:28830077-28830196
NegCtrl_Intron1183	chr3_28831320_1	CTATACTACAGGGCTACAGCAAACAAAACAGCATGGTACTTGTACAAGAGCAGACACATAGACAAATGGAATAGAATAGAGAACTCAGAAATAAGACTGTACACCTATAACTATCTGATC	5	+	chr3:28831320-28831439
NegCtrl_Intron1184	chr11_90797010_1	ATCAAACTAAAAACTGAAATAAAGTCCAAATTTATTATTGTAAGGAGATATCCTATTATTTTTCTTGCTCCCCTACCCCACTGTTAACTGCTTGAACTGCTTTGCAGTAGTTAAATCGTG	6	+	chr11:90797010-90797129
NegCtrl_Intron1184	chr11_90797859_1	AGGCAAAAAGAGGGACCAGAATAAACACATAAATGAAGAAATAACATTGATTTAAAATGTAACCAATTGTTATATAGGCAGAGATAACAGGATAGGCATGGTGTAGGGGAGACAGAGATC	5	+	chr11:90797859-90797978
NegCtrl_Intron1185	chr15_46508668_1	GATCCACCTGCCTCAGCCTCCCAATGTGCTGGGATTACAGGCATAAGTCACTGCATGACTTGCTTATTTTTATGATTCCTGAAGAACATGAGCTCTGAGGTCTCTATTAAGGATATAAAA	3	+	chr15:46508668-46508787
NegCtrl_Intron1185	chr15_46509443_1	GCTGAGGACTACGAAGAAAATAGGAGTTCAGGAAACAATGTAACCATAGCAAAACAAGATAATTCAACAACAGAGAGAATTACACCTCGAGTAGGAAAACTGCAATAGGGGGAGCAGATC	3	+	chr15:46509443-46509562
NegCtrl_Intron1186	chr2_199678759_1	ATCCCCATGTCATAAAAAACTCTATAAACATAATTTCTAGTAAATCAGTTACATATTATAACTCATTTAATTACTACTTTATTCTGAAATTTTTTATTGTTTTTCTTATAAAATTGCAAT	7	+	chr2:199678759-199678878
NegCtrl_Intron1186	chr2_199679718_1	AACAAAACCTTTGATTTTCATTGTGTGAGATTAGGAATTTGGTATGTTTTCATTCCCCTATCCTTTCCTGCATTTGATATGTGGTCTTCATTGACATCATCTGGGATTTCAATCTAGATC	5	+	chr2:199679718-199679837
NegCtrl_Intron1187	chr13_80760277_1	ATCTGGAAGCAGGGAACCTAAGGCTGTTTCACACCAACTTCCTACAACTAAGATGAAAGGAAAATCCTAACTTTTCATGCCTAAATAACAAAAGGACCAGAGGCTACTCCCTTTGACCTT	3	+	chr13:80760277-80760396
NegCtrl_Intron1187	chr13_80761929_1	CATATTTTCTCTCATTCTCACTACAACTAAATGAACCAGATATTATAAGTTCTTTTTCTTTTTTTATTTCCAAGATGGAGTCTCACTCTGTCAGCCAGGCTGGAGTGCAGTGGCATGATC	5	+	chr13:80761929-80762048
NegCtrl_Intron1188	chr8_54791937_1	GATCCAATAATAAGCTGCCTATAGGGGACTCACTTTAGCTTTAAAGACACACATAGGCTGTAGTTAGGGATGGAAAACACTTTCCATGAAATGATAATCAAATGTGGGCACGAGTGACTA	4	+	chr8:54791937-54792056
NegCtrl_Intron1188	chr8_54792628_1	AAAATAACTTGAGACAAACACAAATGAAAATACAACATACCAAAACTTATGTGATACAAAAGCAGTGCTGAGAGGAAAGTTTATAACTGTAAATGGCTACATTATGAAACAATAAAGATC	6	+	chr8:54792628-54792747
NegCtrl_Intron1189	chr2_149713626_1	GATCACATATTGAGAGCCTTAAAAGAAAACTGAAAGTTGATTTGTGTCAGGTAATGCTAATGGATGCAGTGGTTCTATACTTGACACATTGTAGGCACTCCATAAATAGTTTCGAGTCCT	5	+	chr2:149713626-149713745
NegCtrl_Intron1189	chr2_149714836_1	ACTCTTCTGAATCATCGAAAAGATTTAATTATATTTTATTATTTGTATGATATTGTATTTTTTGGAAACTAGAAATAATTGTTCAGTAATTTTTCTGTCTATTGCATCTAATATTTGATC	7	+	chr2:149714836-149714955
NegCtrl_Intron119	chr15_54393076_1	ATCAGGGACCAACCACCAAGAATTTGGATTTTTGGCCCCAACTTATTACACTGATGGTTACTATTATTGATGAGGATAAAACTGCCTACACACCTGTCCTGAATCAGTAAGTACAATGTT	4	+	chr15:54393076-54393195
NegCtrl_Intron119	chr15_54393735_1	ATCCTCATTTTATCAAAATACAACTAGCTGTGTGACCTTAGGCAAATTATCTAATTTCCCTGGGTCTCAATTTCCTCCCAACTAAAATAAAGGTGTTATTATTAGATGATTTCCAAGATC	6	+	chr15:54393735-54393854
NegCtrl_Intron1190	chr1_177628409_1	GATCCAATAAGAAGTATACAGCACCATCTATGAATGATTTTTACCCTAAAAACTGAACTTGAATTTAATCAAACAGATTGGAAAAAAAGAACTGCTCCTATTTGTAGGTGATATAATTAT	6	+	chr1:177628409-177628528
NegCtrl_Intron1190	chr1_177629600_1	GGCAAAAGACATAAAAAGACATTTCATTAAAGAGGAACTGTAGATGACAAATAAACATGTGAAAAGATGTTCAACATCCTTAGCCATTACAGAAATGCATACTAAAACCACAATGAGATC	6	+	chr1:177629600-177629719
NegCtrl_Intron1191	chr12_96634292_1	GATCTACTTGCTTCAGCCTCCCAAAGTGCTGGGATTACAAGCGTGAGCCACCGTGCCCGGCCAAACATCTTTTTATATGCTTACTTGCCATCTGTATATCCTCTTTAGTGAAATATCTGT	1	+	chr12:96634292-96634411
NegCtrl_Intron1191	chr12_96636470_1	CTGTGTTTCATTCCTAAATTCATTAATCTTTGTCTTCTCTCGTATTTTTGTCATTTGTTTTGCCAGAGGTTTGTCTATTTTTTAGTCTTTGCAAAGAACCAAATTTTGTCTTTGTTGATC	6	+	chr12:96636470-96636589
NegCtrl_Intron1192	chr7_114318264_1	GATCTAGACCCATTTAAATCCTACCCATTCTTCAAGTTCCAATTTAGATATTCAGAAGAATTCTTTGTACTTCTTCGCTACAGTATGTTTTCTACTTAGCATGATGTCTCTCTTTGTTTT	6	+	chr7:114318264-114318383
NegCtrl_Intron1192	chr7_114319959_1	TCCCTGGGAAATCTACTCATTGTTTCCATCACTGATGCGGATTTCAGATTTGGAGTCATACTGGAATTCTAGATAAAGCATCCTGTTTCTTCCTGTTCAGTAGAAGAATGAGGTGGGATC	3	+	chr7:114319959-114320078
NegCtrl_Intron1193	chr11_92476000_1	GATCACCTCCCTTTCAAGGTTCACATGTCTAATGGAGACACTGGGCTGGCCAGCAGTGAGTGTGTGAGTGTGTGTGTGTGTGCGTGTGTGTGTGTATACAAGTGTGTGCAGGGGAAGGGA	1	+	chr11:92476000-92476119
NegCtrl_Intron1193	chr11_92476673_1	AAAGCTTTATAAACGAAGACACTCAGAGTGCTTGGGGAAAGAAATCAACATGGAGAGAAAAGGGAGCCTCACATTTACTTAAATGCAGTGGGTACTATGAATACTCTGTATTAGAGGATC	4	+	chr11:92476673-92476792
NegCtrl_Intron1194	chr4_106583798_1	GATCATTGGATGAGTCATGAGTAAGGAAGATACAAAGGGTAACTCCAGCTGAGAGGTACTTCGTAAAGTTTCTACTGGGTTGGCCATGGTAAACTCCTTCCACATTAAATTTAAAAAAAA	5	+	chr4:106583798-106583917
NegCtrl_Intron1194	chr4_106585351_1	AAATATTTGCTCTTTGCTTGCCAGAGATTATCAGCATTTGACTCTCAAACGTTGCATGTGAATATTGTGAATAAGAATATTTGAATTATTCCTTTGTAAGGAATTAGGGACATTAGGATC	6	+	chr4:106585351-106585470
NegCtrl_Intron1195	chr15_46568173_1	GATCTTGCACAAGCCTGAGGCCAGTGGTTCCAGATGCTCAGAATTTCAAGACCTTTTATTAAATTGTGCATATTTATGGGATACAGAGTGATATTTTAATACATATATACAACGTGTAAT	5	+	chr15:46568173-46568292
NegCtrl_Intron1195	chr15_46569147_1	TCCAGGAAGATTTGACCACAAATCCCATTATAAGCTCATCTTTTGCCCATCTCTGAAATGAAGGTTATTACAACCATATGAATGGGTGGGACACATTTTTCATACAAGTTTGTCAGGATC	5	+	chr15:46569147-46569266
NegCtrl_Intron1196	chrX_128380141_1	GATCATAAGATACTAATATGAACAACTATACATCAAAAAATTCAATAACCTAGACAAAATGAATGAATTCCTGGAAACATGCAACCTACTGAGATTAAATTAGGAAGAAATTGAAAATTG	6	+	chrX:128380141-128380260
NegCtrl_Intron1196	chrX_128380904_1	GCACTCTATTCAACATAGTACTTGAAGTTTTAACCAGACCAATTAGGCAAGAAAAATAAATAAAAGGTATTTATCTAGGAAAGGAAGAAGTGAAATTATCTGTTTGTTGATGTCATGATC	6	+	chrX:128380904-128381023
NegCtrl_Intron1197	chr4_173822481_1	GATCGTATGATTTAAAAAAACATGACTGTGTCTTTTCCTAAGGATGTGTGAAGGATTACACCTCCAATTCTCATTCCCTTTTTTCCTCTGAAGGTGGTAGCTATATGATGCTTTTTATGC	5	+	chr4:173822481-173822600
NegCtrl_Intron1197	chr4_173823485_1	TACCTTACTCTACACATCTTTCTAGCTGGCTGTTTCCAAGTTGTATCCTTTTTTTAACAAACCAGTAATTTAGTAAACAAACTCTTTTCCTGGTTCTGTGGGCCATTCAAGCAAATGATC	5	+	chr4:173823485-173823604
NegCtrl_Intron1198	chr6_138848117_1	GATCCAGTCACCTCCCACCAGGTCCCTCCCTCGACACACAGGGATTATGGGGATTACAATTCAAGATGAGATTTGGTTAGGGACACAAAGCCAAACCATATCAGTGTGCATGTCCAATAA	1	+	chr6:138848117-138848236
NegCtrl_Intron1198	chr6_138849516_1	TCTCAGTTCCAAGTTGCTAAGACGTGTTGATTTTTTGGCTTTATGAAAAAAGCGAAGCTTTTTTTTTTTTTTTTTAATTCAGGGTCTCTGTCACCCAGGTTGGAGTGCACTGGTGTGATC	5	+	chr6:138849516-138849635
NegCtrl_Intron1199	chr10_105901855_1	GATCATATTACCACTCTCACCTTCATAGGACCTTTGCCCTGTGAGTTACCTGACAGCCTCTTTGGTATTATTATTCGAAGAGATAATTACTTTTCAACAGAAGAAACTTGAACTTGGAGA	5	+	chr10:105901855-105901974
NegCtrl_Intron1199	chr10_105906624_1	GTTAGGAAGTGGGCTGCACAGCAGGAGGTGAGCGGCAGGCTAGTGAGCACAGCTTCATCTGTATTTATAGCCACTCCCTATTGCTTGCATTACTGCCTAAGCACAGCCTCCTGTCAGATC	1	+	chr10:105906624-105906743
NegCtrl_Intron12	chr3_59669970_1	GATCTCTTTCCTTTTTCTCTCTCCCTCTTTTACTATATATGCTTTTTCTTCTTTCTTAACATTTTGATATCTTCCCTTAAATGAGAGGGTTTTTTTATGTTTAATGATATTTATTATATA	7	+	chr3:59669970-59670089
NegCtrl_Intron12	chr3_59671648_1	CAGTTGGGATAAGCTGTACTCAAGCACTCTATGGGCACCTGTGGCTAGTGGGTACCATATTGGACAGTGTATATGTAATAGCTGATTGATTGCATTTAAAACATTACTCATAAGAAGATC	4	+	chr3:59671648-59671767
NegCtrl_Intron120	chr4_96563444_1	GATCCCATCATGCTACAGCTGGGGAGAAGTGGGATGGTATGTGAGTGAAACAGGACACACTGTCTGGTACAATGTCTCCAGTGTTTGAAATGTGTTATGGAAATTTAAAAAATAAGAACT	3	+	chr4:96563444-96563563
NegCtrl_Intron120	chr4_96564865_1	GTATATGTACCACATTTTCCTTAGAATGGGTATTATTGAAAGCTCAGTCTTAGCTTCTCTAAAGTTCATGGCTAACGGCAGAACACATGGTATATGAGTTGACTCTGAGAGATAGAGATC	5	+	chr4:96564865-96564984
NegCtrl_Intron1200	chr4_32149652_1	GATCATTTAGTTGTAATTTGGGGAGCTTCCTTACTTTTAAAGGTACACTTAACAGCGTTGTGAAATCATGCTTTGCAGAGGCAGGTTCTATTATCAAATAAATTTTTATTCTGGTAAAAT	6	+	chr4:32149652-32149771
NegCtrl_Intron1200	chr4_32151963_1	ATATCTTCTATTGGCTTAGAGTAATCTAAATTTTAAAATCAAATGGTGGCAATTAAATAATTGCATATCTCTGATTTAATATTAATGAAGTTAGAGGCTTTTTTATTTTGAGATGGGATC	7	+	chr4:32151963-32152082
NegCtrl_Intron1201	chr11_78918674_1	ATCTCCAGGCCTGGCATCCTGATGAATCTGAAGCAAATTGGGATTCGGAGGCACATCCCCAGGAATTCCACCCATGCCTGAATGTCATTCTGTATTTTCTTTTTAAATAAGGAAGTGCGA	1	+	chr11:78918674-78918793
NegCtrl_Intron1201	chr11_78919226_1	CATAAAACATGTATTATTATCCAATTTCCAGTTTGAAATAACCAAGGCTTTGAGAAGTGGGTAGACTGGTCCAAAATAACACAATTAGTAAGAGGGGGAGCTATTAGAGGTGCCATGATC	5	+	chr11:78919226-78919345
NegCtrl_Intron1202	chr12_5753816_1	GATCATGTCATCTGGAAACTAAGGCAATTTTACTTCTTCCTTTCCAATTTGATAGCTTTTATTTCTTTTTCTTGACTAATTGCTCTTGCTAGAAATACCACGTTGAATGTGAGAGGTAAG	6	+	chr12:5753816-5753935
NegCtrl_Intron1202	chr12_5754893_1	TATCCTGTCTTATATTTATTTATCCCCTAATCTATATTATTTCTTCCCTCCTGCTAATTTTGGGCTTAGTTTTTTCTTCTTTTGTAGTTACTTGAGATGTAAAATTAATTATTTGAGATC	6	+	chr12:5754893-5755012
NegCtrl_Intron1203	chr12_89011910_1	ATCATGGTGATAGAAGAAACTTGTGAAGATAAAATGAAAAAATGCATGCAAAGCTACTAACACAATACTTGGCACTCAGCAACGTTACCTGTTTTTCCTAAACTAAAGAGGGTAGAAGCA	5	+	chr12:89011910-89012029
NegCtrl_Intron1203	chr12_89012605_1	CCATCATTTGCAAGGGCCTGGAGTTCATGAAGCTAAATTTTGATAGAAACAACTGAGTTTTCCCATGAGTCCTTGGGTGACCTTTTAGGTCTCAGCTCAAATTTCATTTCCTCAGAGATC	3	+	chr12:89012605-89012724
NegCtrl_Intron1204	chr8_138300137_1	GATCCAGTGTGGGGTGTATGGAATCTCTGTGAGCAGGACTGTTACCCTGAGAACACTCCCCTTTCTCATTTCACATTTCAGAGGTCCTTATACCCGTGTCCCTCCCACTGTGTGTTCCTT	1	+	chr8:138300137-138300256
NegCtrl_Intron1204	chr8_138302441_1	GCCACTGCCTGAGCAAGAAGAAGGTAGTCAAGCTAACCAGGGGACCCTGGAGCCTTATCCCCTAGGGAACGAATGCAGGGCAGGGCTGTTGACTCCAAGTGAGCCAAAGTCATAAAGATC	1	+	chr8:138302441-138302560
NegCtrl_Intron1205	chr8_88471484_1	GATCTCCTTTGACTCCAGGTCTTATATCTGGGGCACACTGATGTAACAGGTGGGCTCCCACAGCCTTGGGGAGGTCCACTCCTGTGGCTTTGCAGGGTATAGCTGCATTGTGCACATGGA	1	+	chr8:88471484-88471603
NegCtrl_Intron1205	chr8_88472758_1	AGACCATAGCAAATTTTATTTTGCTTCTTAGTATATTTTTAAAATGATAATTTTGTACAGATTATATTTTGATAATCTCATATTGCTTATTTTTACATATATTATTCTAAATTTCAGATC	8	+	chr8:88472758-88472877
NegCtrl_Intron1206	chr7_83470024_1	GATCTGCCTGCCTCGGCCTCCCAAAGTGATTATTTTTTAAAAAACATTGTTTAACTCTACCAGTTTCCAACTGGGTATCCAAAAGTTTTAATTGTATTTTAAGATTGTTGGTTTCTTCCT	5	+	chr7:83470024-83470143
NegCtrl_Intron1206	chr7_83471645_1	TTTTGTTTGTTTGTTTTGGCTATACTTTCATTCCAAAAGAAGAGCTGAATTGATGTTTGAGTTACAGCACCAGTCTATTATTAGTGAATGAAGTATACTCTTGCAGATAAATACCAGATC	6	+	chr7:83471645-83471764
NegCtrl_Intron1207	chr8_14799481_1	GATCCAGTATTAACCAGTCTAACCCTGGCATGGTGATTCTGCAAAGTCAGGAGAGACTCAAGACTCTTCCATCCTTTCACTAAACTATCCTTAGCATTTGACCTCTGTACTCAAGTTCCC	2	+	chr8:14799481-14799600
NegCtrl_Intron1207	chr8_14801006_1	AGGTTAACTTTATAACTATAATTTCAATTATGAGTGTTTCTGAATTATATTGAATGACTGATAAGTTAGAAAGTCTTTGAAGAAAAGTGACCATTCCTTCCAGCCAATCTACAAAAGATC	6	+	chr8:14801006-14801125
NegCtrl_Intron1208	chr12_18394500_1	GATCCAAAGAGTTTTAAATTAGCAAATAATTATTCCAATACAGCTATTATAAAGATATTTATTGATTTTTTAAAAAGATGTATATGAATGAACAAATGAAGAATCTTATTAAAAATGGAA	7	+	chr12:18394500-18394619
NegCtrl_Intron1208	chr12_18396959_1	TAGTCAAAGCAATCATGAAAAAAGAACAAAGTCTCACTTCATAACTTGTATGGATTCATGTACTATAAATTTACAGCAATTAAGATAATGTGATATTGCTTAAGGACAGGCAAATAGATC	6	+	chr12:18396959-18397078
NegCtrl_Intron1209	chr3_76521971_1	GATCAAATCAGAATAAATAAATCAACTTGATTTATGTTTTTGTTTTTCAAGAATTTTGTGTAATCCTTCATCTAAATTAAAGAAATTGACTAGTTTGGTAATAATACAGACAACGCTGTA	7	+	chr3:76521971-76522090
NegCtrl_Intron1209	chr3_76524809_1	TATGACCCTCTTATTCCTAAAAAAAAAAAAAAAAAAAAAAAAAAAAAAAAAAAAAAAATAAGTAAAATCAGATACATCAAATAAATGATTTCTACGCCTCACATTGGATTTATAAAGATC	7	+	chr3:76524809-76524928
NegCtrl_Intron121	chr6_125378177_1	GATCACAAGAATTTAAATAAAATCATAACCCTCCAAAAAGAACTGAAAGTTTTTCAACCTCATTTAAGTACTCCCCTTGTGTCTCAGCACTGAGTGGATTCTCATTAACATTTTATATTT	6	+	chr6:125378177-125378296
NegCtrl_Intron121	chr6_125378771_1	ATGTTTTTTGCTTATTTATGAGCGAAATGCAGGGACTTCCCTATGGGGTAGTAATAATATTTTCTTTCCTTGTATTGAGTTATAATTGTATAGGGTTATTGTGAGGATTAAAATGGGATC	6	+	chr6:125378771-125378890
NegCtrl_Intron1211	chr14_85990867_1	GATCTGACGTTTTCTTCAGGCAGATGGTGTCAGAATTGAATTGAGTTAGAAGACCCAGAGGACCCAGCTGGGTTTGCTGAAGAGTCATCTGCAGATTTGGTTATCGGTAGCGAAAACCCC	1	+	chr14:85990867-85990986
NegCtrl_Intron1211	chr14_85993254_1	AAACCCAAACCTTTAGAATGAGTTATGTGACCTGTTCATTGGACCACAACTAAAAGGAAAAAAATAGTAGGTGTATCAGTTTGACTTTTTTTATTGGTTACATTAAACTATTTTAAGATC	6	+	chr14:85993254-85993373
NegCtrl_Intron1212	chr16_12482820_1	GATCTTAATCCCAATTTGAATCTTTTTTAATTGACAAAATTAGCATGTTGTATAGTGTGTGGACCCAGCATTTGTCTTTACCAAAGAATCTGTTGCTTTAATATGCCATGCATGTGTGTA	6	+	chr16:12482820-12482939
NegCtrl_Intron1212	chr16_12484096_1	AGTCGCAGTTCACCTGCTTCCTGCATCCCTGCTTAAGTCATTCTCTCTTTCTCCCTCTCTCTTTTTTGCTTGAGACAGGGTCTCTCTCTGTCACCCAGGCTGGAGTGTAGCGGTGCGATC	1	+	chr16:12484096-12484215
NegCtrl_Intron1213	chr2_122451120_1	GATCATTTCTTGGGCTTCCGTAGTGCCTCCACCTCACTGAAGATGAATGTGCATGCACTGGGAAAAGGCACGTTTCATGCTTCTCTGTTGCTTCCACTCCTGCCCCTATGCGCTGGTTCC	1	+	chr2:122451120-122451239
NegCtrl_Intron1213	chr2_122451931_1	AAAAATGAACAATGGCTTCAAGAAATATGGGATTATGTAAGGTAACCACATGTATGACTTAATGGCATTCCTGGGAGAAGAGAAAAGAAAGTAAGCAACTTGAAAAAAATTTTGAGGATC	6	+	chr2:122451931-122452050
NegCtrl_Intron1214	chr17_53496434_1	ATCTCCGCCCCCTAGTTTCTGACACAGACCTCCTAGGAACTTTGTAATTTCCTGAGTAATAGGAACATCTGACACAGAGCTCCTAAATCCCTTGAAATTTCCTGGGTGATAGCCCCTTTT	1	+	chr17:53496434-53496553
NegCtrl_Intron1214	chr17_53497396_1	AAAGACTCAGTAAAAAAGTAGTTGGAAAAAAAAGTAATTGGATAATTTTACCCACAGACAGGGAAGGTTGAGTGGTTAGAAATAATGTGACAATAGACCTGAACTACAGAGTAACGGATC	5	+	chr17:53497396-53497515
NegCtrl_Intron1215	chr4_149485681_1	GATCTCTGTTTATCCTGGATTGGTCTCTGGTGTCTTATTTAGTTTATTTGGCAAGGCCATATTTTCCTATATGGTGTTGATGCTTGAAGATATTCTTCAGTGTCTGGGCATTGAAGAGTT	5	+	chr4:149485681-149485800
NegCtrl_Intron1215	chr4_149486282_1	TTGGAATCAAAAACCTTAGCATTTTACTTGACATTCTATTGTATTGTGGCTAAGCTGGCACCCACACCATAGTACAAAGTCCTTCCCACTCTTCCCTCCAGTTTCCACAGGCAGAGGATC	2	+	chr4:149486282-149486401
NegCtrl_Intron1216	chr2_34939413_1	GATCCGCCCGCCTCAGCCTCCCAAAGTGCTGGGATTACAGGCGTGAGCCACTGCGCCCGGACCTGACTGCCTATTTCATCTGTGAATTTCTAAGCTTCTGTTATCTCACCTGTTAAATTA	1	+	chr2:34939413-34939532
NegCtrl_Intron1216	chr2_34941653_1	GAGCTAGAAGGCAGGTAAAATGGGGCTTAATGTCGTATAAATATGAAGCTCTAAGATTTTAGACTTTTATGCAGTACTACCATAAATCATGGCACAAAACATTTCTGTATTTCACAGATC	5	+	chr2:34941653-34941772
NegCtrl_Intron1217	chrX_128955812_1	GATCTGTTTTCACAAAGGGTAGAAGTTACACAAAGGGTGCTTCACACTTGGAGGTCATGAAATCTGACAAGGGTGTGGCATAGAAGAAGCCAACAAGGAGATTAAAAGGGTCACTGAAGT	2	+	chrX:128955812-128955931
NegCtrl_Intron1217	chrX_128958158_1	TCTTTGCTCATACTGTTCCTGGGGTTTAAAAATGCTTTCTCCACAATCACCTAGCAAAAGTCGTATCTGTTTTTCTAAATCTACCTCAAATTCCACTTCCCTGTGAAGCCTTCCCTGATC	3	+	chrX:128958158-128958277
NegCtrl_Intron1218	chr4_18885468_1	GATCAGTCAATGCTATCTGTGTTGAGAGGTAAAGTGGTCTCTAGAATAAAATATGTGGCCATGGCAGGACAGTATGCTACTCCAACTCTTAGATATAACTGTTAGTTTTTTCTTACAAAA	5	+	chr4:18885468-18885587
NegCtrl_Intron1218	chr4_18887125_1	CACACCAAGGAGAATAGATTGATGATGGTTTTGGAAAGAAATTAAAAGTCTGGCAAGATTTGCTGTTCCTCTATTTATCTCCTAACCAAGTTTTTCCAGTGCCTTGCTGTAGTACAGATC	5	+	chr4:18887125-18887244
NegCtrl_Intron1219	chrX_141372516_1	GATCCTAAGTATAGTCCTGCAAATTCTCCTGGCTAAATCTCATCATGAGATAGTTGACTGATTGCATACTGCAGCAGCATAATGCTAGAGGAACTAATCTTGACTGATATTGTAGCTTTC	4	+	chrX:141372516-141372635
NegCtrl_Intron1219	chrX_141374080_1	TTGAATTGTACTCCCATAATTCCCACATATTGTGGGAGGGACCCACTGGGAGCTCATTTGAATTATGGGGGTAGTTTCCCCCATACTGTTCTCGTGTTAGTGAATAAGTCTCATGAGATC	2	+	chrX:141374080-141374199
NegCtrl_Intron122	chr3_13128008_1	GATCACAAATCCTGCTATTTTGCTGAATTCATTCATTTTTTTCTGGTAATCATTATTTATAGATTCCTTGGGATTTTCATTGTAGATAATTGTGTTATTGAAAATAGGGACAGTTTTATT	6	+	chr3:13128008-13128127
NegCtrl_Intron122	chr3_13130597_1	TATATCCTATCCATACATCAAGGCTACTTGTCCTGTCATGTAGTGAAAGAGGGGCACTGGCTGGGATTACTGGCTCACGCCTGTAATCCCAACACTTTGGGAGGCTGAGGCAGGTGGATC	1	+	chr3:13130597-13130716
NegCtrl_Intron1220	chr1_37258137_1	ATCATCACCACAGTGGCCTCCAAGGGTCTGGGAGCCCAGTGATGCCCACTCTCCAGCCCCAGCACCGACGGCAGTGGGAATCTAAACAGGCAGGCTGAGGCTGAGCAGATGCACTTCCCC	1	+	chr1:37258137-37258256
NegCtrl_Intron1220	chr1_37259108_1	ATTGAAGGGAAGAGGCTGGTTGGCCTTAAGTAAGTTAAGAGTGGGGTATAGACAGAAAGAGCTCATTTGATTTGTGGTCATATTAATAGAGGTATAATACCATGAGTAAAGGAGGTGATC	4	+	chr1:37259108-37259227
NegCtrl_Intron123	chr4_43207474_1	ATCTTAAGTCTTAATTTTTCCCCTTTCTTTTATCCTCTCCATTTTTCTTTAAGAAATTTACGAAGTCAGCAGAAAGGGAAAAAATCAAATAATATCTTTTGAGTAAAGACATGGGCATAT	6	+	chr4:43207474-43207593
NegCtrl_Intron123	chr4_43208025_1	GTCAGAGTTGTAAGAAAGGCAGAGCCATATTAAAAAAAAACAAGATAAAAATAATAAGGATGAAATAGCACAGAAGCTTTCATCAAGTGTGCTTCTACAATCAAGGTCAGTGGAGGGATC	5	+	chr4:43208025-43208144
NegCtrl_Intron124	chr2_121994951_1	GATCTCTAGAGCTTTTTTGTCTTGCGAAACTGAAATTCTACACCCATTGAAAAACTCCTTTCCCCATTCCTCCTAGCCCCTGTCAACCACTATTCTACTTTCTGTTTCCAAGAGTTTGAC	3	+	chr2:121994951-121995070
NegCtrl_Intron124	chr2_121995771_1	GCTTTGGTTGCCTGTGTGTTCGATGTTCTTAGAAATAAGGATTCAGGTACAAGTAGTTCATTCAGGAGGGCAGGGAAGACTTGCAGGAAAATGATGCAAAAGAGAAACTGCAGAATGATC	3	+	chr2:121995771-121995890
NegCtrl_Intron125	chr10_132852698_1	ATCCACAGACATGATGCATTTCTCCATTTACCTAGGTATTCTCAAATTTTTCTCAGTTATCTTTTGTAGTTCTCAGAGTACAAGTTCTCACATTTTTGGGACAGATTTCATTTTTAAATG	6	+	chr10:132852698-132852817
NegCtrl_Intron125	chr10_132853188_1	TCATAGATGTCCTTTATCAGGTTGAGGAAGTTTTCCTGTATTAATTGTTTGCTAGGAGTGTTTACCAGGAATGGGTGTTGAATTTTGTCAAATGCTTTTCCTGCATCCACAAAGATGATC	5	+	chr10:132853188-132853307
NegCtrl_Intron126	chr3_165689599_1	ATCAATATTTAAAATAGTGCCTGGTCTATAGCAAGCACCAAGTAAATTTGAGATAACACGGTTTTTGACTAAATATCAGTATTTAAGTATTTTGTAATATTCTGTCCATTTTTAGCCTTA	6	+	chr3:165689599-165689718
NegCtrl_Intron126	chr3_165690426_1	ACATTGTTTTTCTTCTCAAACTTCCTTTGAGATAGCCGATGTAAAATACTCATGCACATTTCATTTATAATTAACTTAAAAATTTCTATTTGGTTTTCAATTCTTTTCCACAATCTGATC	6	+	chr3:165690426-165690545
NegCtrl_Intron127	chr1_87689346_1	GATCCATCCAGAAGGACTCCAGACTTGCTCTGTGAGGACGAGGCTTGTTCCCTCTGTCCCCTCTTGATTGCTGAAATCAGTGCTGCTTTTTCCTTACCCTTCTACTGTAAATTCTAGGAG	1	+	chr1:87689346-87689465
NegCtrl_Intron127	chr1_87692238_1	TACTAACTTGTAAACAAAGCAGATAAAAGTCAATAAATACATAAAATATCTGAACCTAACAATACACATTATTTTCAAGTGCATGTGGGATATTTACCAAAATTGACCATATCCTGGATC	6	+	chr1:87692238-87692357
NegCtrl_Intron128	chr8_141660125_1	GATCAAATCCCGGCTCTGTCCTCAGCAGCGTTGCTCCTGGTAATTTCTTTGCCTCTCTTTGCTACGGTTTCCTAACTTGGACAATCTGGCTGGTGGGTTTCCTCTGTGAGGTCTGGTGAG	1	+	chr8:141660125-141660244
NegCtrl_Intron128	chr8_141662140_1	AGGTGTCGTCTTCATTTTTTATGTTTTTTGCAGTCAATGCTTATTACTTTAATAACCATAAAACTGTTACTTTTCTATTTTTAAGTGGCTCTTCTGTGCTCATTGCTGAAGGCAGAGATC	6	+	chr8:141662140-141662259
NegCtrl_Intron129	chr7_45363302_1	GATCACTTTCAAGATTTCCTGAGAGGAGTGACATCCGACCCAGAGAAACAGACATGAGCCATGCCCACCTGGCTTCCCAGGTGGGTTGGAGCACCAGGGTGATTGGGAAGATTTATGCCG	1	+	chr7:45363302-45363421
NegCtrl_Intron129	chr7_45364222_1	GCTGCCTCCTGGCTCTGACCTGGGAGCTCTGGGGTCTCCAACCTTGGAATGTTCACCTTTGCATCATCCTATAATTCTTACTATCATTCTCCGAAGCCACAGAAAAATCACATTTGGATC	1	+	chr7:45364222-45364341
NegCtrl_Intron13	chr8_138348937_1	GATCTGTCTGGAGCAGAGAGTTGTGGCCAGGGCCCAGGCCCCTCTGGCACCAGACTAGATGAGGCCAGCCAAAATGGGCAGGCAGGAGGTCATCCAAAAGTCATCATTCACCATGTAACC	1	+	chr8:138348937-138349056
NegCtrl_Intron13	chr8_138351194_1	ATATGCTCAAGTCCTAACTCCTAGTACCTCAGAATGTGGCATTATTTGGAAACAGGGTCTTTATAGAGTCTAAGAAAGCCCAATAGAGTTAAAACAAGGCCATTAGGGTGGTCCCTGATC	3	+	chr8:138351194-138351313
NegCtrl_Intron130	chr17_53949821_1	GATCTCTCTGAGCAGGTAACAGCCAACCAATCCTCAAACATGTGAGATAGCACAGGCAAAATTAACAAAGCCTACTTTACCAAACCGCAGCTGACTGCAAATACATGAGTAAACCCAGAC	2	+	chr17:53949821-53949940
NegCtrl_Intron130	chr17_53952179_1	GCCCCAGAAGGCAGAGAGAAAAATGAAAGGGATTGAAAATCTATTCTATAAAATAATACATGAAAATTTTCCAAGTCTAGCAAGAGATTTACACATCCAGATACAGGAAACTCAGAGATC	5	+	chr17:53952179-53952298
NegCtrl_Intron131	chr10_107867746_1	GATCTAACTCATACACTTGCTCTCTAATCCCAAATACCATAAAGGAGAGAGCGGAGCCCAAGAGAGGGGAGGGAATACAGATGTGTGTGTATCTTTATACTCCCAGGACATTTCATCCAC	1	+	chr10:107867746-107867865
NegCtrl_Intron131	chr10_107869253_1	CCCTTCCAATTGCAAGTGTGAAAGGAAGGCTTGTTTCTCAAGCCTTTGTCCTTGTGATATTTTGGCAACGTGGAAGCCCTCATGGGTGTGTGTCAAACTTCTCTGGTCACCTAGGAGATC	1	+	chr10:107869253-107869372
NegCtrl_Intron132	chr12_18546980_1	GATCTTTTTGAATTTTTCTTTTTAAATGGATATATAATTCCTGGCAAATTTTAGGTGCTCAATAAATGTTAGCAGTAATTATTTTCCTACAAACAGGAGAGAAAAACTGCATTCTTTCTT	6	+	chr12:18546980-18547099
NegCtrl_Intron132	chr12_18548032_1	AGCAGGAACTTACTCCTTCCCCTCTGACTGTTTAACCCGAGTACAAAACTCCATCCCATGCAGGTGGGTTTACGTGGTAGCAAAAATAGCCCCCTGAGGGTATCCCTTCAGGAGAGGATC	1	+	chr12:18548032-18548151
NegCtrl_Intron133	chrX_128882411_1	GATCAAATCCAATCTCCTACAAATCCCACCATGACCTAGTTTCTACCAACGTCTCCAACCTCATTTTTTAACCACACGTTTCCACATTTTCCATTCCTAGTAGGAACCATCTCAGTGCTT	3	+	chrX:128882411-128882530
NegCtrl_Intron133	chrX_128883516_1	TTAGGTTTTAAAATGAACTGCAAAATTCATGGGCCCACTTGAGGTATATACAGTGAGTTAATAAAGATTTAGAATGATGGGTCGAAAAGCAATGCTTATGTATTTGTTTCTTGTCTGATC	6	+	chrX:128883516-128883635
NegCtrl_Intron134	chr2_151611658_1	GATCATCTATCTTGTGTAATAAAACTGAAAGCAGAGATTGCAGCTAGCTTTCAAAAGTGGATTTCCATAACCTAATGTGGAGGAGCAACCTGAGCAACCAATTTGAATGTGTACCAGCAT	4	+	chr2:151611658-151611777
NegCtrl_Intron134	chr2_151612702_1	CCTACCTCCTCTTATGGAAACTGTACTGGGTGAGAATACAGTTGGCTCCTATGTTGTTAGGCAGTGGCCTTCATAGCTCTTCTTGGTATATAGAGAAGAAATGAGCATTACTGGTTGATC	2	+	chr2:151612702-151612821
NegCtrl_Intron135	chrX_137900871_1	ATCCACCTGCCTCGGCCTCCCAAAGTGCTGGGATTACAGGCATGAGCCACCGCGCCCGGCCTACTCATTTTGTTTTCAAAAATATCTTGGGTATTAAATAAATAATTATGTATATATCTT	3	+	chrX:137900871-137900990
NegCtrl_Intron135	chrX_137901928_1	GTAACATTTACTACTCTGAGCCCAAGTCATATGGTCAGACTCTAACAACCTGCAGGCTCAGAAATAAAGATGTTTGATGGAAGTTCCTGCCAAGAAGTCAATATTGAATAGGCAGAGATC	3	+	chrX:137901928-137902047
NegCtrl_Intron136	chr8_70820822_1	GATCTCTTTCTTGACATGTGGGGATTATGGGGATTATAATTCCTGATAATATTTGGGTGGGGACACAAAGCCTAACCACATCATTTTGCCTCTCTTCCCTCCCAAATCTCATGTCCCTTT	3	+	chr8:70820822-70820941
NegCtrl_Intron136	chr8_70821542_1	TGAGGGCCCCACCCCTACAGCAAACTTCTGCCTAGACATCCAGGCATTTCCATCCATCCTCTGAAATCTAGGTGGAGGTTCCCAAACCTCAACTCTTGACTTTTGCGTGCCTTCACGATC	1	+	chr8:70821542-70821661
NegCtrl_Intron137	chr4_143035074_1	ATCCAACCTTGCTGTTTCCAACTTTTCAGTAGACATCAATATTCCAGAGATTGGCTTCCTGTTTCTGATAGGGAGCTGGGTACTAAAGGTCAGGCTTGGATTGAAACAAAAAGTTGAAAG	3	+	chr4:143035074-143035193
NegCtrl_Intron137	chr4_143035655_1	AACTGCATGTGAATGCTGTGATTTAGGTCCCTCTAAGAAAATAACTATGTCATATATCATAATAAAGCTGTCAAGAGAAATTAAAGTTGAAACAAATACTAAATAAAGTTAACAAAGATC	6	+	chr4:143035655-143035774
NegCtrl_Intron138	chr8_121790104_1	GATCTGCCCATCTTGGCCTCCCAAAGTGCTGGGATTACAGGCGTGAGCCACCGCACCCGGCTCTGGGCAGTAAATGTTTTTAAAGACAAGTGGTTGTTTTCTAGGCAAATAAAAATAGGA	1	+	chr8:121790104-121790223
NegCtrl_Intron138	chr8_121791549_1	AATTATTGAAATGAGGCTTCATAAAAATCTCAAATAAATGAAACCATAATATACACAAAGAAAAAATGGCTTCCTCAATTAGCAGAACATAAATAATTATTTCTGTAGAAGCTGAGGATC	6	+	chr8:121791549-121791668
NegCtrl_Intron139	chr15_64617046_1	GATCCACCTGCCTCAGCCTCCCAAAGTGCTGGGATTACAGGCGTGAGCCACTGCGTCCGGCCTTAAACTGCTATGTAAAGGTAAATTGAGAAGTATCATTTTAGGATGGGCAACGTAGGG	1	+	chr15:64617046-64617165
NegCtrl_Intron139	chr15_64618073_1	TGCTCTTATATTTTAGGTATATGAAAAGATGGCAAAATGAGTCCTTTTCTGATTTTTTTTTCTCCTTTTTTGAGACAGGGTCTTGCTCTGTTGCACAGGCTAGAGTACAGTGGCACGATC	5	+	chr15:64618073-64618192
NegCtrl_Intron14	chr14_80643823_1	GATCAGATAGTTCAGCTCACACTAAGTAAAAACAGTGACTAGTGAACTCCCAAATTTCATGTCTATCTGGAATCTCAAAATGGGACTTTATTTGGAGATAGCGTGAGTCAAGGATTTGAA	5	+	chr14:80643823-80643942
NegCtrl_Intron14	chr14_80646502_1	CAGTTCTGAATCAATAATATAATATATCTTTAATGAATAGTATGATAAATGATTTGCCTAAATCTGTATATACAACATGTATATGTACACAAACGTTATACATACTTACAAAATGAGATC	7	+	chr14:80646502-80646621
NegCtrl_Intron140	chr15_87384741_1	ATCCGCCCGCCTCGGCCTCCCAAAGTGCTGGGATTACAGTCGTGAGCCACCGTGCCCGGCCCATCAGTAATATTTCTTACATCTGCTTATTCTTACCACTATCAGCATCTCATTACCTCA	1	+	chr15:87384741-87384860
NegCtrl_Intron140	chr15_87385972_1	AACAGTTTTGATAAATTCTGAATTTGGAGAGTATATGAATCCTGAGCACTATTTCCCATAGATATTATTGCTCCTACCTTTAAATTGTTAAATGTTGAATTATAGATGGCCAAGAAGATC	6	+	chr15:87385972-87386091
NegCtrl_Intron141	chr14_25732160_1	GATCCTTGAGGAATCACCACACTGTCTTCCACAATGGTTGAACTAATTTACACTCCCACCAGCAGTGTAAAAACATTCCTACTTCTCCACATCCTCTCCAGTACTATCTGCCCTTTTACA	2	+	chr14:25732160-25732279
NegCtrl_Intron141	chr14_25733471_1	TCAGTCTTCCTGCCATAACCCAGCAGGACAAACCCCATTTTCTCATTATTTGTCCTCATAGTATCATGTATTTGCTTTTCAGAGTAGTTATTGCAAATATAATTAATTGATTATTTGATC	6	+	chr14:25733471-25733590
NegCtrl_Intron142	chr1_112286089_1	GATCTCCTATTTGTCAAGTCCCAGCAGAAATCAGGATAAACACAAAAACAAACAAAAAAAAAGAAATCAGGATAAACAATTCAGAGAGCTACAGGGTAACCATGCCATAAATGTGCAGTC	5	+	chr1:112286089-112286208
NegCtrl_Intron142	chr1_112287194_1	CACAATTTATGCCCTTAATTACTATGCAGCACTCTCTTTTAAGCTCTAAGGGGTAAGTAGGGTGGATTACCTGTAATTTCCATCACCATCCTAAATAAATTTATAATCTAAGCAGTGATC	5	+	chr1:112287194-112287313
NegCtrl_Intron143	chr1_222218919_1	GATCAACTTTGTTGGCACTCAGGGGCCCTTTCAATCTGGAAACTTCATATCCCTCAGTTTTAGAAAATCTTCTTGAATTACTTATGTGATAATTTTCTTCCATTTTCTCTGTCCTAAAGC	5	+	chr1:222218919-222219038
NegCtrl_Intron143	chr1_222220598_1	GTGGTTACTTTCCCTTAAACTAATTAAACTAATGTACCTGTAAAAATGTTAAGCTGATGGCCAGGCGCGGTGGCTCACGCCTGTAATCCCAGCACTTTGGGAGGCTGAGGCGGGCGGATC	1	+	chr1:222220598-222220717
NegCtrl_Intron144	chrX_150173946_1	GATCCTCCTGCCTTGGCCTCCCAAAGCACTGAAATTACAGACATGAGCCATTGTGCCCAGCAAAAATAAATAAATAAAAAATCAGTTTTCTATATATGTACAGGTCTATTTCTAGACTCT	5	+	chrX:150173946-150174065
NegCtrl_Intron144	chrX_150175857_1	GTAGAATCTATGGTGAATTCACCTCCCAATTCCTGGCATTAGTAATTTGTATCTTATCTCTTTGGGAGCTAAATGATGAGAACAACACTCATGGATGGAGCTTCATCAATTTTGTTGATC	5	+	chrX:150175857-150175976
NegCtrl_Intron145	chr13_71117213_1	GATCAGACCTGAAGTGAACAGAGTTGAAGTGATTCAGAACACTTGATGTTCTTAACTACCCTCAGTTTTGTCTTTCAGAATGGAATGTAGTCTGTCCCTGTAAATATTTTCAATGTATTT	5	+	chr13:71117213-71117332
NegCtrl_Intron145	chr13_71118607_1	TTTTAAGAATTTTTCCCCAAATTTTTAAATTTCTACTTTTCCATTAGACCCCTATCAAACAACACTGTATCCTGTCTTAATGAATACTTCCTATCTATCATGTCAATTTTAGTGCTGATC	6	+	chr13:71118607-71118726
NegCtrl_Intron146	chr16_13511581_1	ATCACTGAAAGAAAGAAACAAAATCAGATAAGCCCCACAAATTGCCTCTACTTATTACTGGAAGAGTTTTCAAGTTACAGTATAGGGAGGGAGGGGGGATTCAGGCAAAGTCCAGTAATT	4	+	chr16:13511581-13511700
NegCtrl_Intron146	chr16_13512225_1	AACAAAAATTACCAGGAATGCAAATCCCTGGTAATTGCTGCAAAAAGAATAAAATACCTAGGAACACAGCTAACAAGGGACGTGAAGGACCTTTTCAAGGAAAACTACAAACCACTGATC	5	+	chr16:13512225-13512344
NegCtrl_Intron147	chr3_135329609_1	GATCTCCCTGTTTCCTCACCTGGCTCGGGGCCCAACCACTCTCCACATGGCAGCCAGGAAGAACATGGGTGTTTATCAGACTGTGTCACTTACAATCAAGTCCAGACTCCACACCACAGC	1	+	chr3:135329609-135329728
NegCtrl_Intron147	chr3_135330845_1	TGGCAAAAACTAGGATGAAACAGATATTGTTCTATTTGTGGAGGAAATGTTCATATGTCTTTCTGTGGTCTTTCTCCTCTATCCTCTAATACCATTTATCTATCTGTCTAATCTATGATC	6	+	chr3:135330845-135330964
NegCtrl_Intron148	chr15_86744657_1	GATCAGCTCTCCCTTCCCCGTGTTTCTCCCACCCTCCCTCTTTGCACTGAGTCCTGAGACTAATATGGGAGAAAATCACACTTTCACAGGATGTCTCACTCGCTGTTATTTTCTATCAGT	1	+	chr15:86744657-86744776
NegCtrl_Intron148	chr15_86745686_1	AATGGATTGTCCAAGGCTGAGCCGAAATTGTAACTCAGGTCTTTGGTGTATAAGCCTCTCCTACTGGTAGCCAGTCATTATTTGGTGGCAGTTAAAACATCTTGTTAACGCAGTAAGATC	3	+	chr15:86745686-86745805
NegCtrl_Intron149	chr2_76057572_1	GATCCTGCTTCTTCAGGGCTGGTAGACAGTAAAAGACGCTAGGAGAGGCAGGGAGATTGAATCGTTTCTCTCCATGGTTTGGTGGGTCAGATAGTCCAAAGGACACCAAATATCAGGGCC	1	+	chr2:76057572-76057691
NegCtrl_Intron149	chr2_76059826_1	TAAGAGTTTTTTGATTGAGTCTTTGGGGTTTTCTAGATATAAGATATCATCAGCGATTAATGTACAAAGACCTTATTTAATTCTGGACCTGAATTATAGCTCATTTTCTTTTACTAGATC	6	+	chr2:76059826-76059945
NegCtrl_Intron15	chr5_89193607_1	GATCAATGGGCCATAAATGTATTAATTAATTAATTTATTTCTCTCTATTTTGTTCCATTAGTCTATGTGTCTGTTTTTATGCCAGTACTATGCTGTTTTGATTACTATAGCTTTGCAGCA	6	+	chr5:89193607-89193726
NegCtrl_Intron15	chr5_89194943_1	TCCTATTTCTCTACAGGCTTGCTAACATCTATTGTTTCCTGACTTTTTAATAATCGCCATTCTGACTGGTGTGAGAAGGCATCTCAATGTGTTTTTGATTTGCATTTTGATTTAATGATC	5	+	chr5:89194943-89195062
NegCtrl_Intron150	chr2_122767991_1	GATCTCAACAAGGTCACTAATTCTTTATTACACAGTATCGCTAACTAGTAAGGTTGCCAAAATGGAAATATCAATACGAACATCCATAATCAGTAACAAAAAATAATTGAGTTGATTGTG	6	+	chr2:122767991-122768110
NegCtrl_Intron150	chr2_122769027_1	TTCCAGGATTATACAGTTGGAGTAAATTTCAACATTGTCACTAAAAAAAAATCCTTGTCTAGACCTATGTTTTGAAGCATTTTCTCTATGTTATTCTCCAGTATTTCATAGTTTCAGATC	6	+	chr2:122769027-122769146
NegCtrl_Intron151	chrX_121249814_1	GATCTTTAATTTTTCTTCTGCTAATTTTGAGTTTGGTTTGCTCTTGCTTTTCTAATTCTTTAAGATGCACTGTTTATTTGAAGTTTTCCCTTTTTTGATATAGGCACTTATACACTTCCC	6	+	chrX:121249814-121249933
NegCtrl_Intron151	chrX_121250642_1	ATTTTGTGTCTGGAAAATCTGTCCGGTGCTGAAAGTGAGGTGTTGAAGTCTCCAGTTATTATTTATTGGGGCCTATCTCTCTCTTTAGGTCTAATAATTTTTTTATATATCTGGGTGATC	5	+	chrX:121250642-121250761
NegCtrl_Intron152	chr13_40109475_1	GATCCCTTTAGTCAGGGATGGGAGAAAGTAATTGCTCAGTTGCTGACTAAACATCTGCCCAATGTATATTCTCTTTCCTGAATCTAAGAGACCACAGACTGACGAAGAAGGAGAAGGGAG	2	+	chr13:40109475-40109594
NegCtrl_Intron152	chr13_40110170_1	GGCAATGAGGTCAAGGACCTGTTAAGGGCAGTGGAGAGTTGGAACTAGCTGGAGCACCCTTGGCTGTCAAATTCAGAGGGAAGGCAACAAAAAGCTTTGCCTGGTGAGCTTGTATTGATC	1	+	chr13:40110170-40110289
NegCtrl_Intron153	chr4_136879695_1	ATCAATGAAACAGGATAGAGAGAACTGGAATAAAAACCAACAAATATGTGCCTAGCGGAGGTGAACAAAAATGGAAAGGCAATTCAGTGGGAGAGGTATAGTCTTTTCAACGAACGGTGT	4	+	chr4:136879695-136879814
NegCtrl_Intron153	chr4_136880422_1	GCCTAGAGCTGTGATACACTGTTGGTTGGAGTGTAAAGTAAAGACAGCCATTCCCAAAATTATATGTAACAGTTAAAAAATGTCCACATACCATATGACAAATCAATTGTATTCTTGATC	5	+	chr4:136880422-136880541
NegCtrl_Intron154	chrX_128262203_1	ATCTTATCTTTTCCAAATCCCCTCTCATTTCCTGATATTGCTTTTCAGTACTGGAGTAGAGAATAGGGATTTTTTTTTTAATAATGCAGTCCTCTGAGGTACCTGCTCTAACAAGGTAGC	5	+	chrX:128262203-128262322
NegCtrl_Intron154	chrX_128265018_1	TTAAAGATGCCCTATCATGAAATCCAATCTATTTTTACAGATGTAGAACCTTGATGGTTCCAGCATCTTCTGAAGAGCTTTTCCCCTACTCCATTGCATACCGTTTTTAGTATTTAGATC	5	+	chrX:128265018-128265137
NegCtrl_Intron155	chr4_22783454_1	GATCCCACATGAGAGAAACAAAATGGGCAGTTTTTCTAAGCATGGCATGTATAGGCTTATGTTTTGTTGTGAACTTGGTCCCTTCTGCAAGGTTTTAAAGGCACATAATATTCAGCAGAC	4	+	chr4:22783454-22783573
NegCtrl_Intron155	chr4_22784986_1	AGGGCAATACTGGGATATAAGGCTGGAAATAAGGCTGGGACTATGTTATGCCTACCTGAGAGAGGGAGAGAATGTACGTAGTACAGCAAGGGACCACTAAAGATACTTGCATAGAAGATC	1	+	chr4:22784986-22785105
NegCtrl_Intron156	chr10_103684589_1	GATCCAACTGCCTCGGTCTTCCAAAGTGCTAGGATTACAGGAGCGAGCCACCACGCCCGGCCATAGACTAACCCTTAATAGTGGCCAGAACTTATGGGCGGGTCTTGCTCTAAGCAAATT	1	+	chr10:103684589-103684708
NegCtrl_Intron156	chr10_103685643_1	ACGGTGCTGGAGTTATCACTTCAGGAACTTTCACTCAATCCTCAACCCCATGAAAAAAACCTGATTATCCCTATTTTACAGGTGAAGAAATGAGCCATAGAGAAGGACTTGCCCAAGATC	3	+	chr10:103685643-103685762
NegCtrl_Intron157	chr9_138005414_1	GATCTGGAGGTAGAGGTTAGAATGATGGCTACCAGAAGGTGGGAAGGCTGTAGGAAGAGGGGATGAAAAGAGGGTGGTTAAGGGGTACAAACACAGTTAGATAGAAGGAGCGAGTTCCTA	1	+	chr9:138005414-138005533
NegCtrl_Intron157	chr9_138006332_1	ACTGAGAGCATAAGGCTCTGCTTCTGCTGGGTGGCCGTGTGCAGCCCAGTCCCCTGTGAACCTCGGCTTCCTTGACTGCAGTGACGTGGATGGCGCTGTTTCGTCTCTCCATGCCTGATC	1	+	chr9:138006332-138006451
NegCtrl_Intron158	chr6_165003992_1	GATCGTAAAATTTGAATTTTTTTAAATTTTAATTGTCACAATGTGTCACAATTATTTCTTAATTTCTCCTAACAATGGCATTGTTTAAAGATAAATATGTAACCTCTAGGAAACAATCAA	7	+	chr6:165003992-165004111
NegCtrl_Intron158	chr6_165005715_1	CTTGTGCTTTGACCTCTTATCTTTGGTTTCCTAGAGTTTTCCTATGTTGTGTCCAGTTGCGGAGAGTTTTGTTTTGTTTTGTTTCATTTTTTGTAGGGAGGTTTCTGAGTTTTTTGGATC	5	+	chr6:165005715-165005834
NegCtrl_Intron159	chr11_39097981_1	GATCAATTTCATCATGCTACTCTTAAATATATCTTGAAATTGCTTTCAACAGAGGCTATGGCCATGGCTATGCATGTCTTTTGTTCACAGGTGTATTCATTTCTTCTGGAATATACCTGA	5	+	chr11:39097981-39098100
NegCtrl_Intron159	chr11_39098465_1	TATGAAAACAATGATAATCTTTTTAGAAAATTGCTTTAGGTCAATTAGATATTGCCAGTGAAAAAATCAGGTTTTACCCATAAATCATGAACTATACAAATAATAGCAAGTAGGTAGATC	6	+	chr11:39098465-39098584
NegCtrl_Intron16	chr2_34447841_1	GATCTATCTTGCGGCATAATTAGAACTGTGAAGGTGAAGACAATGTGTGTGACTTCTAGATGGAAAGAACAAAGTGCAACCATCAAAGGGCTGTGACCACATGAGTGTGACAGAAGTAAA	3	+	chr2:34447841-34447960
NegCtrl_Intron16	chr2_34449937_1	GTTCCTTTATCTGCACATCCTTACCAGCGTTTGTTATTGCACGTCTTTTGGATATAAGCCATTTTAACTGGGATGAGATGATACCTTATTGCAGTTTCAATATGCAGTTCTCTGATGATC	5	+	chr2:34449937-34450056
NegCtrl_Intron160	chr5_126033254_1	GATCTTTCCCTGCATTTTAATTAAACCAACACTTATTGAGAATTTCTTATAGACCACATAAAATGGATGGCATTGAGTATATAAAAATGAATTAGGACCTAATTTCAATATAACATTATG	6	+	chr5:126033254-126033373
NegCtrl_Intron160	chr5_126035336_1	TGTCCTGTGGTAATTTTGACTAGGTCTACATTTCACTCTCAAAAGTATTCCAGTTCCAGTTAAGTTATGTATTCACCTTGGTCATAATGACTCATCTTTGAAACAGACAAATAAATGATC	6	+	chr5:126035336-126035455
NegCtrl_Intron161	chr8_90517371_1	GATCTGATGATTTAAAAGTGTATAGCACCTCCCTCTTTGCTCTCTCTCTATCTCTTTTGCTCCAATATGGTATGATGTGCTTGCTTCCTCTTCACCTTCTGCCATGATTGCAAGTTTCCT	3	+	chr8:90517371-90517490
NegCtrl_Intron161	chr8_90519658_1	AAAAACTCATGTTGAATTATAATTCTTAGTGTTGGGAAAGGGACCTGGTGGAAGGTGATTGTATCATGTGGGCAGATTTCCCCCTTGTTCTCATGACAGTAAATGACTTCTCACAGGATC	3	+	chr8:90519658-90519777
NegCtrl_Intron162	chr21_31422524_1	GATCACATTTACGAGAAGTCTGTTGGGAGCTGAACATACATATAACAAAAACATCCTCTGGGGATGTTCATCAAACTCCCTATCCAGCAACCCAAAACCAGATGACCCCTTGATGCCTGC	1	+	chr21:31422524-31422643
NegCtrl_Intron162	chr21_31423559_1	CCCCACAAGCCTGTGAGCTCTCTGCAGCCAGGGGCTGTGTCTGCTATTTACTGCTGTACCTCTAGGCCCTAGCCCTATAACGAACTCATGGTGATAAATGAATCCTTCACATGTGAGATC	1	+	chr21:31423559-31423678
NegCtrl_Intron163	chr5_97323014_1	ATCAACATTGTCTGCCACAGGATTTAACTGTTTTTTTAAATGATTCCTGTTTTTTATTTTAACCAACTTTTCTGATTAAACTGTTATCCTAATTGTGTCCGATATGAGAGCTGTATCTGT	6	+	chr5:97323014-97323133
NegCtrl_Intron163	chr5_97323899_1	CTGGTCTTCTGACCCTAAGTCCCCTGTTTCACAACTCTGGGGGCACCACTCCCAGAGAACTCAATCTGAATAATGCCCCTGGAGTTGCGGAACACAAGTCCTGCTTGGTCCTTAGGGATC	1	+	chr5:97323899-97324018
NegCtrl_Intron164	chr8_60103660_1	GATCTGTTCTTTGTAAGTAACTTCTTTAAATAACACAAGTTCTATCTCTTACTGTAAAAACAAAGTGTGTGTGTTTAAGTGTTAACACTTAAGATAAAATCTTTGTAAAAACATATTACA	7	+	chr8:60103660-60103779
NegCtrl_Intron164	chr8_60104994_1	TTGTGCAAAATTGCACACATTAAATAGAGCAATGCCTTCACAGTGACTTAGCAATTATTCTGCTATTATATTGGTCCCCCAAACCTGCAGATTTTACCAAATAAATGTTTTAAAGAGATC	6	+	chr8:60104994-60105113
NegCtrl_Intron165	chr7_110265409_1	GATCATTTGAATTCAGACAGAAAGACAGGAAATTTTAGAAAACCTATACAAAATTCACCAAGCTCATTACGATACTCCCCTTGCAAAGCGCCTGCATGAACTACTCTGGCTCTATGGGTA	4	+	chr7:110265409-110265528
NegCtrl_Intron165	chr7_110268223_1	TTCCCCAAAAGAAAGCATGTTTTACTGACAGAAGCCTCTTTAAGATTGTTGGTTGCATACCTGGAAGTCTCTTGTCCTTTGGTTTCATAGGAATAGGAAAAACCAGTTACAAGGATGATC	4	+	chr7:110268223-110268342
NegCtrl_Intron166	chr11_29906715_1	GATCAAGTGTACATGTAATAATACTAACTTTAAATGTAAATGGGATAAATGCTCCAATTAAAAGACACAGAATGGCAAGCCAGATAAAGAGCCAAGACTTATCAGTATGCTGTCTTCAAG	6	+	chr11:29906715-29906834
NegCtrl_Intron166	chr11_29907507_1	AAATTCTTTGAAACTAATGAGAACAGAGACAACGTAACAGAATCTCTGGGATACAGCTAAAGCAGGATTAACAGGGGTATTTATATCAATCAATGTCCACATCAAAGAGCTAAAATGATC	5	+	chr11:29907507-29907626
NegCtrl_Intron167	chr4_179939882_1	ATCACATTTAACTATCTGAAAGAGGAATTTTTTTTTCTCTACTTTAATCATCTTCAATCTCCCCATGAATATTGTGTCTTTAAGCAATATGTCTTTATACTAACTGTGAAAATAAATTTC	6	+	chr4:179939882-179940001
NegCtrl_Intron167	chr4_179940631_1	TTTGTCCAAAATGATGGTGCTCCTTCTCTATCAGTAATAAGTGTGAAAAATGTTACTTTTTTTTTTTTTTTGAGATGAAGTCTTGCTCTACCGCATAGGCTGGAGTGCAGTGGTGAGATC	5	+	chr4:179940631-179940750
NegCtrl_Intron168	chrX_22598278_1	GATCAGTGCACATAGAAAAGGGGTACCAGAGAGCTGCCTTGTCCCTTCCACCATGTGAAGGTACAGCAAGAAGGCACCAACTATGAACAAGGACACAGGCTCTCACCAGACACTGAATCT	1	+	chrX:22598278-22598397
NegCtrl_Intron168	chrX_22599582_1	TGGTGAAGGGTATAATGTGTGTGTCCAGATTAATTTTTCTTGCATGTGGATGTCCAGGACCACGTGTTGAAAATACTATCTTTTCTCCATTGAATTGCCTGTGTTATTTTGTAAAAGATC	5	+	chrX:22599582-22599701
NegCtrl_Intron169	chr2_21457015_1	ATCTTTTCCATTGCTAAATAGTATTCCATTATATGAATACAGCAGATTTTGTGTATCAGTTTTCCTGTTGAGAAAACTTTGGCATATCTCCAGTTTTTTACTGTTATCAACAAGGCTGTT	6	+	chr2:21457015-21457134
NegCtrl_Intron169	chr2_21457714_1	AAGTTTATATTTTTGGTTTTCTATGTAATAAATCTTGCATATCTTGAGGTCACAAAGATATTCTCTCATTTTTTCTGCTAGAAGTTTTGTAGAGTTGCTTTTAAATTTAGGTTTATGATC	6	+	chr2:21457714-21457833
NegCtrl_Intron17	chr14_53456212_1	GATCACGTACAGGTTTTCTGGCATAAACAGACCATGCAAATATATGGATTTTGAGTACCAAGGACTGCAGTGGTCTAGGACTCCCCAGATAACAGAGAAATTTCTATAGCTCAGAGAGCC	2	+	chr14:53456212-53456331
NegCtrl_Intron17	chr14_53457386_1	TGTGAACTCAGAAATGTAATATTCTTGGAAATTTTTTGGCCCAATTTTTCTTCAAGTGATAGAATATGGTTTCAAAAACTATGTTTTGAGGGATGAAGTTATTGATTGATTCCACAGATC	6	+	chr14:53457386-53457505
NegCtrl_Intron170	chr8_137538094_1	GATCTCAGCAAGTAGCTTGAGATATGTTATTTGAATGTTTCCCTTAATACTGCCATGGGAACCCCCCCAAACAAATAAAAGTCTCCAGACTTCCACTTAAAAATCTTCCTTGTATGAATA	5	+	chr8:137538094-137538213
NegCtrl_Intron170	chr8_137538670_1	TATTCCTTAGGTAGAAAAATAGGGTAATAATTTCCATTCCTCAGTATTGTTTTAAATACTATCTAAAATAATCTGGACAAATAACTAAGGACAGTATTGATAAACACATAATAGATGATC	6	+	chr8:137538670-137538789
NegCtrl_Intron171	chr14_39606411_1	GATCACCAGAGTGTTTTTTGTAAGAATCTTGAGGCTCTATTCAATCCGCTTGTCTATCTATAACAGTATTGAAGAGTTCTGTAATTCAGTGCTTTATTAAGCAACAAAAGAATTTGTGGA	6	+	chr14:39606411-39606530
NegCtrl_Intron171	chr14_39608644_1	TAGGAAAGGTCGACATATTTTTAAAAGAATTTTTTGGGAAATAAGATAAGGGTATTGAGGTCTGAGAAAAGTGGAAAGAGTTTGGGATAGACCAAGTGGTTAATATGATACTAGTTGATC	6	+	chr14:39608644-39608763
NegCtrl_Intron172	chr13_74348021_1	GATCAACTTACTGAAATAAGGCATTAGACAAGATTAGAGAAAAAAGAGTGAAAAGGAATGAACAAAACCTCTGAGAAATATGGAACTATGTACAAAGACTGAACTTGGAGATGGTAGAAG	6	+	chr13:74348021-74348140
NegCtrl_Intron172	chr13_74349920_1	AAAATACTATAAATACCTCTCCACAAATAAACTAGAAAGTCTAGAAGAAATGGATAAATTCCTGGACACATATATACTACCAAGACTAAACCAGGAAGAAGTTGAATCCCTGAATAGATC	6	+	chr13:74349920-74350039
NegCtrl_Intron173	chr2_198707523_1	GATCTTGACTTTCTGGACAAAGACAAAGGAATATGGCCCTTAAAATAATGAAAAATCCAGAACTTGGAGGAATAAAGATAGCAGTAGCAAGTGACCCAAGGCAACACCATCAGTGTTTAC	4	+	chr2:198707523-198707642
NegCtrl_Intron173	chr2_198708409_1	GGTGCAAAGGAACACCTTTCCCTCTAATCTCGTCTCTAAATCAATTGTGCATCCTTCAGTATAAAAAGCAGTTGTGATTAATGCACCATAAGCTGTGCAGGGCAAAGAGGGTGAAGGATC	2	+	chr2:198708409-198708528
NegCtrl_Intron174	chr6_165882094_1	GATCTAAGTGAAAGCTGAAGTGTGAAATAAACTGAAATACGTGGCAGATTGATTTCCACTCCATGGCCATCCCCGACCTAGTCAGAAGAGTAACCCTTGATTCTCATGGTCGCATGACCC	1	+	chr6:165882094-165882213
NegCtrl_Intron174	chr6_165882636_1	CAGCATTTCCACACAGTATTAGCAAATGTGTGTTGAGAAGTACACATGGTCTTCTATCATTCATGGCACATGTATCTTCCAAAATCTTTTTTAGCTACTTAATAAGCACTAGAAAAGATC	5	+	chr6:165882636-165882755
NegCtrl_Intron175	chr7_141180426_1	ATCTCCAGCCTGAGAGAGACAGAGAGAGAGCCCATCTCAAAAAAAAAAAAAAAAAAAAGAAAGAAAGAAAAAGAAAATATAAATCTACAAATCCATGCAAAAGTATGTCATTTGTTCCAG	6	+	chr7:141180426-141180545
NegCtrl_Intron175	chr7_141180992_1	CCACCCATCCACCCATCTGTCAATTCATCCATCCATCTCTCCATTCCTCATGTGCCAAGTATGATAGTGAACTGCATAGGGTAGCATGGTAAGGATTCAAAAGCCATAGAAGGTATGATC	1	+	chr7:141180992-141181111
NegCtrl_Intron176	chr3_176623444_1	GATCACAGTTTTTCTTCAGAATCACAGACAAAAATAGAAAAATTAACTCACATATATAAAAACAAAGTTTATAGTTATAATTGATAAGAAATGAATGAGTTACTTTTCCTACCATACTCC	7	+	chr3:176623444-176623563
NegCtrl_Intron176	chr3_176624116_1	GAAGAGAGAGGTTGAGAATGATTGGATGTGTTTCCTCTTTCTTCTGTCAAGGTGGACAAAATATCTGGCACATCTTGTGATAAAGATGCAGCAAACATATATATATATATATATATGATC	6	+	chr3:176624116-176624235
NegCtrl_Intron177	chr3_33513483_1	GATCGTGCCACTGCACTCCAGCCTGGGTGACAGCGAGACTCGGTCTCAAAACAAAAAAACCCCAAAACCCCTGCAAAAATCCAGATATATTTAAAAGTTATGATTCACTCTTCTAAAAGA	3	+	chr3:33513483-33513602
NegCtrl_Intron177	chr3_33514534_1	TTTTTTGATTTGTCTTTTGCTTCTGTCTTGGTTCTACCATAGATACCTAATGCTATTGCTCAGTTGCTTTCTCTTAGAAATACAGTCCTTACAGAACTAAAAGTAGAACTCCATTTGATC	6	+	chr3:33514534-33514653
NegCtrl_Intron178	chr8_88603615_1	GATCAATAACAGGTGCCATTATTTTCTAATTTTGGTTAGTAGGAAAAGGCAGGCTGTGGGAACAATGGGGAGATATTAATTTCAACTTGGACAAACTGAAAGAAAATTAAAAAGGTGATT	6	+	chr8:88603615-88603734
NegCtrl_Intron178	chr8_88605281_1	GCCTGCAAGGAAGAGGTAGGCAATTGAATTGATGTCATTTTTCTTTGAAATGTAAATAATTCTAGCTTAGGAGAGAGTTTGATTTTGATAAGATGGCCTCAACTCCACTCCTAACAGATC	5	+	chr8:88605281-88605400
NegCtrl_Intron179	chr6_156177495_1	GATCTACTGTTAGCAAATTTCAAGCATACAATACAGTATCATCAGCTGTAGCCACAATGCTGTGCATTGGAACCCCAGAACTTATTAATCCTATGACTAAAAGTGTCAGAGGCATTTGAA	5	+	chr6:156177495-156177614
NegCtrl_Intron179	chr6_156179267_1	TCAGCGTCTAATACATTCCTTTGGATATATACCCAGTAGTGGTAGTTCTGTTTTTGATTTTTTGAGGACTCTCTTTACCATTTTCCTTAACAGCTGTGTTACCAGAAAAGGGTCCTGATC	5	+	chr6:156179267-156179386
NegCtrl_Intron18	chr13_29310005_1	GATCCTATTTATTCTATCTAACTATATTTTTGTATCCATTAATCATCCCCAATTGCCTGCAACCCCACTACCCTTCCCAGCCTCTGGTAACCTTCATTCTGTTCTCTATCTCCATGAGTT	4	+	chr13:29310005-29310124
NegCtrl_Intron18	chr13_29311918_1	GGACATCATAGAGGGCTAGAGACAATGTAGGCTGGGCTCAAAAACAAACCTCCAGCCTCATTCCCTACCCTGCTCTCCCTGACCTGCTGTCCCTTCACTCCGGTACCTTTGCACGTGATC	1	+	chr13:29311918-29312037
NegCtrl_Intron180	chr9_138106009_1	GATCCCATTTTCAGGTAAGGAAACTGAGGCATGGTGAGATTTCATAAATTGCCCAGGTAATTCAGAGCCAGCTGGTGGTGGAACCAGGACACAGCCTGGTCAAGCCTCACCACAGCCAGC	1	+	chr9:138106009-138106128
NegCtrl_Intron180	chr9_138106911_1	CAGGCCTCCACGTTGCTCGACTCAAAGGCTGAGGCACATCCCCAGCTCATGGGCTGTCCATGGCCGTTTCTCCATTTGCATTTTCTTCTCTTTGAACCTTTTTTATCTGTTTCTCCGATC	1	+	chr9:138106911-138107030
NegCtrl_Intron181	chr20_22746422_1	GATCATTCAGGCTGGGGGATGCCAGCTGCCATATTGTGAAGACCCTCAAGCATCCCTGTGGAGAGGTCCCCATGGCACAGAAATGGACTCTCAGCCCAAAAGCCAACAAAGAACCAAGGC	1	+	chr20:22746422-22746541
NegCtrl_Intron181	chr20_22747532_1	ACTGAAGTGAAAGATTTAATTTGACTATATTTTGTGATTCATAAGTCATTGCTTCTGTAAAGATTTTGAATCTGATACTCAGAGGCTAAAATACAAAGAATTTGACACCATCCTGGGATC	6	+	chr20:22747532-22747651
NegCtrl_Intron182	chr13_34447410_1	GATCTAGACAACTATAAAAGAACAGGTATGAGGATAATGGAAGTGGGAATAAAGGTCTAGGAGGATTCTGTACTTAAACTTATTTCAGTCCATTTAAAAACAAGAAGAAAAATAAGAAAA	6	+	chr13:34447410-34447529
NegCtrl_Intron182	chr13_34448820_1	ATGCCTAGTCCTCTACAAAATCCTTTACATGTATTATCTTATTTATTCTTAAATTAGCCTTAAAAATGTACTGCCATTATTCCAATTTTAAAGATAATAAAGCAGAGAGGTTACATGATC	6	+	chr13:34448820-34448939
NegCtrl_Intron183	chr13_33464626_1	GATCACTTGAGGCAAGAACTCAAGACCAGCCTGGCCAACAATGCACAAACTGGTCTCTACTAAAAATACAAAAATTAGCTAGGTGTGGTGGCGGGCACCTGTAATCCCAGCTACTTGGGA	1	+	chr13:33464626-33464745
NegCtrl_Intron183	chr13_33465506_1	TTTTCTTCCGCTTTTGTATTTCTATCATTCATCTTCAAAATACATCAGATAATGTTCCTCCCCATTGCCTAAAAGTCTCTGATAGGTTCCCATGGCATTCAGGATGGGACTTACAGGATC	4	+	chr13:33465506-33465625
NegCtrl_Intron184	chr3_148486280_1	GATCAGAAAACTAATACACATATAATGGACAATTGATTTACCAACAAGACATGAATGCAGAGTAATAGGAAATAGATTTTTTCAATGAAAGTGCTGCATCAGTTGGCAATCAAACTGGAA	6	+	chr3:148486280-148486399
NegCtrl_Intron184	chr3_148487472_1	CCTTTTAATTCATTGGAGACTGAATAGAACAAAAGGGAAAATTTGCTCTCTTTCCTAATTGCTTAAATTAGAACAATGGTGTTCTCTTGCCCTTGGCTAGAACTTAAACCATCAGTGATC	5	+	chr3:148487472-148487591
NegCtrl_Intron185	chr9_23133864_1	ATCAAAGTTTTCCATCATTTGGACATAAATCTCAGCTCAAACAAAGTGATAATAGTCTAGTCAAGAAAAAGCAACCTGGAACAAATGCCTTTGAATTGGTGTTAGTCTACGTGGTTGGTG	5	+	chr9:23133864-23133983
NegCtrl_Intron185	chr9_23135157_1	AAATATTCCTTCAATATAATCGTATTTCTGTACCCATAAACCAACTTCCATACACCCTCCCTGCCCCTTCTCCTCCCAGCCTCTGGTAACCACCATTCTACTCCCTATCTCCATGAGATC	1	+	chr9:23135157-23135276
NegCtrl_Intron186	chr3_76813975_1	GATCAAAGTATAAGAAAGTCATTCCAAAACAAATACATATGCCTGAGAAACAAAAATAATATTCAATCTCATTATAATCGGAACATATAAATATAAAATGACATTGTAGTTTTAAAAACT	7	+	chr3:76813975-76814094
NegCtrl_Intron186	chr3_76814804_1	TAACATGTAAGAATAATTTCTGGAAAAAAATATAAGTAACTTGTAATAAAGGAATTCACCATTTTCTCAGCCAGGCCAGTATGTGTTGGGGGTGGGAGAGGAAGTCATTTGCAAAGGATC	5	+	chr3:76814804-76814923
NegCtrl_Intron187	chr15_54233482_1	ATCCTCACTTCCAAATATATGTTATGGCATCATTACTATGCATTTATTAATTCATTTTATCTTTATTACTACTTTGTTTTCATTTCTATTGACATGAATTTTATGACACATTTAGTTACT	7	+	chr15:54233482-54233601
NegCtrl_Intron187	chr15_54234610_1	GCACACAATAACTGGTATTTTTATAATGAAGGTAATTTATTTAGCACCATAGCCAGACCAAACTTGCACCAAAAATGGTTTGCTTCTGTTTCCTCCTGGAGGTAAGAAGTTCCACAGATC	5	+	chr15:54234610-54234729
NegCtrl_Intron188	chr8_122584877_1	GATCTGGTAAAAATTCTCATTGCAGAACTTGCCTGCTGCAGGACAGAAGGGCAGTGTCTGAGACAACAGGAAGGGTAAGATGTTTTCCCAGTAGGAAGAGGTGGTGCTGCCTCCCAGGTG	1	+	chr8:122584877-122584996
NegCtrl_Intron188	chr8_122586961_1	TGCACAACACTGGAAATGTTCTAAACGCCACTAATTTGTGTACTTTAATAACTAATTGTATGTTTATGAATTCCACCTCAATTTGGAAAAATGAAGTCTCCTGCCTGTATTTTTAAGATC	6	+	chr8:122586961-122587080
NegCtrl_Intron189	chr4_158039539_1	GATCTCTAAACATAGAAACTAAAGAATGATACCTCCTACCACAAAATCATACTTAAGTACATAGCCCACAGACCCTATAAAGCACACACAGTAGAAACTACAAAGCAACCAGTGAACAAC	5	+	chr4:158039539-158039658
NegCtrl_Intron189	chr4_158040669_1	AGCTAGCAAAAGAAAATAAATAACAAAATCAGAGCAGAACTGAATGAAACTGAGACTCAAAAATCCATACAAAGAGTCAAATAAACCAAAAGTTGGTTCTATGAAAGGATAAACAAGATC	6	+	chr4:158040669-158040788
NegCtrl_Intron19	chr15_24035714_1	GATCCTGCTAGTCATTTTATTTCTCAATTAACTTGGATAGTTCTTCCCTAGAGGTTTAGGGACACACTCATCTATTTGGAAATGCATCAGCTAGAGAATTGTTACAATTGAATAAGGTAC	5	+	chr15:24035714-24035833
NegCtrl_Intron19	chr15_24036928_1	CTCCAGGGTTGGAAAGACTTTTCTAGCTCTTCATATATGCAGTGCAAGTAGTACCACCCATGGACCCAAAAGGCATATGTGTGCAAATCTGACCATACAGCTGGAACAGCCAATGAGATC	1	+	chr15:24036928-24037047
NegCtrl_Intron190	chr7_11482570_1	GATCCCAGTTGGAGAGGGAGGGAAACAATAGAAAACAAACAAATGGCAGAAGTAATGTGATGTCACTCCAGTGCTTAATATTTTTCATTAGTTCCCTGTTGCTCTTAAGATAAAGGGCAG	4	+	chr7:11482570-11482689
NegCtrl_Intron190	chr7_11484615_1	TACTTAGAACCTAGAATAGTGCCCGACACGTAGGAAGCACTAAATCATTTTTTGTTAAATAAATACATAAATTTTAAGTTGTGCTAGGAAATAGAATGTTGGTCTAGACAAATAGAGATC	6	+	chr7:11484615-11484734
NegCtrl_Intron191	chr6_77844471_1	GATCTAGAGCAATCTCTCAGTGAACTGCAAATATCCTTCTCAGCTCTTGAAATTTCTGCATATCAATTCAAAAGTTTTTATTGCAAATTGAAATCTTTTTTGTTAAAGATGAGGGTAATA	6	+	chr6:77844471-77844590
NegCtrl_Intron191	chr6_77845545_1	AGTGGGAAAACATTCAGCTTCTCAGTTATTTGTTTAGCAACACTAACTTTTTCTTTTTATTTGGGATATTTCTTTTATTATGTACTTCATTTTCACATATATTGTCTTTGTTTATTGATC	6	+	chr6:77845545-77845664
NegCtrl_Intron192	chr3_6091237_1	GATCTTGGGTACCTTACTTAGTTTCCGTGTCTCTTTTCTCATTTGTAAAGTGGAGATAATTAAAGTTTCTCCCTTATACCACTCTTGTGAGGTTGGAATGAGTTGCTACACTAAAGTTAG	5	+	chr3:6091237-6091356
NegCtrl_Intron192	chr3_6092061_1	ACTTTTAAGTGCTTAAGATTGAGTCCATATTTTTCATAGACTAGAAGAAGCTATTACAGCTAATTACATAGATATCATTAGAGAAGAATCTTAGAGTAGGTAATCAAACTCCTTAAGATC	6	+	chr3:6092061-6092180
NegCtrl_Intron193	chr3_169218300_1	GATCACAAGAGCTGGGTTGTTTAATTTGCAGTAGAATTTTTGAAATCTGGAGGAAGGATGACACTCAAATCAGATGTATGCACTTGACTTGTCAATGTAATGGAAAGTTACTTCGGGCAA	5	+	chr3:169218300-169218419
NegCtrl_Intron193	chr3_169219167_1	AGCTCTGGCTCAACTTGAATATCAATCTATATTAGGTCCTTTAAAAAAAAATTTAATAGGCCAGGCGCGGTGGCTCACGCCTGTAATCCCAGCACTTCGGGAGGCCGAGGAGGGTGGATC	1	+	chr3:169219167-169219286
NegCtrl_Intron194	chr3_25117757_1	GATCATTGGTGGAACAAGTCACCAGGGGAAAAATACACCAAAGAAATTAATTACTTATTTCTATCCTTCCTTGTCCAAAAAATCTTACTAAAATGTGTTACTGAAATCTGTTCGGTATAA	6	+	chr3:25117757-25117876
NegCtrl_Intron194	chr3_25118666_1	AGGGTGAAATTAATATCTTGCTGAAGTTAAAGTGTTTAACAATGAGATATGTCTTGGTGGAAGGATACCTGGTTTTGCTTAGCAATGAGCCATAGGAGTAGACCCAGGCAACACAAGATC	4	+	chr3:25118666-25118785
NegCtrl_Intron195	chrX_115707942_1	GATCATGCCACTGAACTCCAGCCTGGAAGATAGAATGAGACCCTGTCACAAAAAAAAGAAAAAGAAAAACATGGGTGGACCAAAAATTTTTCTTCATTTATCATGGACATTTTAACTGTT	5	+	chrX:115707942-115708061
NegCtrl_Intron195	chrX_115709020_1	TACACCTTCAAAGTGAATTTGACAATAGGTGAATTATACCTCAACAGAAATAAAAGCATATGTTCACACAACATGTGTTCCCACACACAAAGGTACCTAACAGCTTTATTTGTAATGATC	6	+	chrX:115709020-115709139
NegCtrl_Intron196	chr2_155596356_1	GATCTCTCAATAGCTGCAGAAAACACATCTGAAAAAATTCAGTGTACTTTCACTGCAAAAACACTCAACAAACTAGCAATAGATGTAAAGTCCCTCAATATAATAACAGATATCTATAAA	6	+	chr2:155596356-155596475
NegCtrl_Intron196	chr2_155598532_1	TAAAAAGAATGACTGTAACATGCTACAACTTACATAAATCTTAAAACATGCAAAGTGAGTCTAGGCGCAGTGGCTCATGCCTGTAATGCCAGCACTTTGGGAGGCCAAGGTGGGTGGATC	2	+	chr2:155598532-155598651
NegCtrl_Intron197	chr1_60694177_1	GATCCAAGACAATTCCTCTTGTTCCAATGTGGCCCAAGGAAGCCAAAAGATTGGACACCCCTGAATTTTAGAACATTATATGAACTTAGTTGATAAAGCAGTGTCAGGGTTTGAGAGGAC	3	+	chr1:60694177-60694296
NegCtrl_Intron197	chr1_60695310_1	CCAAACCGTATCAACCATCATCTTTTAACCAGTTCTGAGGAGTATATCTGCTTACTGAGGGCAGAGTGGGCACAACTACTGTGCTCATAGGTTGGTACATAGATGTTATTTCAGACGATC	2	+	chr1:60695310-60695429
NegCtrl_Intron198	chr2_23778801_1	GATCAAAGTTAAAGAGCTAGGAAATAGGAGAAATGGGACTAAAGCCTAGGTCTGAATCCAAAGCCCATATTCTCATTACATATTACACAATAACAGCAGTCTCTGCGTCTTGAAAACCAG	4	+	chr2:23778801-23778920
NegCtrl_Intron198	chr2_23779594_1	AATAATTAAGAATCAACATAAAATTTGCATTACAAAGATATTTATCAGCGTTTATAAAAGAGGAAAAAACTAAAAAATCTAATATGTCCAACAATCGGGTATTAGCTGTTATATGAGATC	7	+	chr2:23779594-23779713
NegCtrl_Intron199	chr16_64491659_1	GATCTTGGGTCTAGTAAGAAAGATAAATGTGTGATAGGGCAAATACAGCACAGAGGGAGAATTGGGGTGATGTTGGGCAAGGACAGATGCCAGGGAGCATCCCTGGGCTATATAATTAAA	1	+	chr16:64491659-64491778
NegCtrl_Intron199	chr16_64492770_1	AGAAAGCATGACAAAAGAAAAATTAACTGAAATTTAGCTAATGGTTTGCTCAGTCATTATTGAAAAGCATATACAGATAATCATGGAAAATCTAGGGATACTGTATCATTATCTGGGATC	6	+	chr16:64492770-64492889
NegCtrl_Intron2	chr15_46472796_1	GATCCTCCTCTGAATGGAAGGAAAACCATGTAACTTCGGCTTGCAATATCTCTTTTATTTTCTAGTTTATTTGCCCAAAGTCTAAGCTATATACTTCTTACTGTATCTCATCTTTAGTTC	5	+	chr15:46472796-46472915
NegCtrl_Intron2	chr15_46475397_1	ACAGAAGTATGACAGAAACTTTCAGCCCCCAATAACATGAAGTTGTAATCCTCCTACAGGATTTTCTTGCCCACTCAATAGTGTTAAAGTTCTGGCTTTGAGATTACAAACAAAGAGATC	5	+	chr15:46475397-46475516
NegCtrl_Intron20	chr15_29900854_1	GATCTAGTGAGACAAAGAATCATCCTTTATAGTACAAGCTTCCCCAGCAGCCACAGAAATGAGTAGAAGATTCAGATGTCAGCAGGGAAGGGAATGATTGACTCAGAGGGAGGATATCTA	2	+	chr15:29900854-29900973
NegCtrl_Intron20	chr15_29902532_1	AGCTATTCTTCATTGATGTTCCTTTTTTGTCATGAACCTGTTCTGTATGAACAAAATTCCTTTATTTAATAAATTGCACTAAGGCATCATTTGCTCAGCCATAATGGAATTACTTTGATC	6	+	chr15:29902532-29902651
NegCtrl_Intron200	chr3_163197932_1	GATCTCATAACACATACACTCAAGTATTAGAGTTAGCAATATCGAGGCAAAGTAGGAATAATTAGCAGAATAGGCAGCAAATCTAGCATGGCTACCGGAAAAGTCTAACATCAAAATATG	5	+	chr3:163197932-163198051
NegCtrl_Intron200	chr3_163198999_1	CTTACACTAATGGTGTCTAAAAATTAGTGGGTGAGGCCAGGCACTGTGGCTCATGCCTGTAATTCTAGCACTTTGGGAGGCCGAGGTGAGCGAATCATCTGAGGTCAGGAGTTGGAGATC	1	+	chr3:163198999-163199118
NegCtrl_Intron201	chr14_76501109_1	GATCTCAAGTTTACCCTAAACCTGCCATTTCTGGAAAATCTGTAAAGAGGAAACAGCCTGTCTCAGCTGTACTCTCATGATACAGGTCATTTGAAATGAACCAAGAAATAAAACATGAAA	5	+	chr14:76501109-76501228
NegCtrl_Intron201	chr14_76502975_1	TTAGGAAAGAAAGTCAACCATAATATCACGTAATGCAGTCAAAATGAAAATCTTTATTTGATTATCTGTATATTAGGATATTCTGTGCTACCTTTTCCATTTATACATGTAATTGTGATC	6	+	chr14:76502975-76503094
NegCtrl_Intron202	chr3_169546144_1	GATCCTTTATTTCTAATTCTTTTAAAATTGTATATATAAGAGCCTAACTGTATCTTACTCTATATATGCTCTTCTGCAGTCGTGGCAATTCCTGTCTATCTCTTAATTTACCTTAAGTAA	6	+	chr3:169546144-169546263
NegCtrl_Intron202	chr3_169547585_1	TCATTGTAATGGATTGATTGGTGTCTCCCAAAAAGATATGTTCAAGTCCTAATTCCCAGTACCTGTGAATATACCATATTTGGAAATATAATCTTTGCCAATGTAATTAATTTAAGGATC	6	+	chr3:169547585-169547704
NegCtrl_Intron203	chr12_89072163_1	GATCTCATCCTAATTCAGTGTGCGTTAGTAGTGGCAGGAGGGTGGGGCTAGAAGTTCTGCTCCACATACTCTTTCAGGAGCTCAGCCTTCTTCTATCTTGCCATCCCACCCTCCTCTATG	1	+	chr12:89072163-89072282
NegCtrl_Intron203	chr12_89072978_1	ACTACCTGCCTTGATAAGGAATAAAATGAATTCACAAGATTTGCCTGCCCTCATAGTCAATAATTGTTAGAAAATTGCCAGGCCCAAGATGGATGACATCATGCAGGGCAAATGAAGATC	4	+	chr12:89072978-89073097
NegCtrl_Intron204	chr15_36149364_1	GATCAACATTAACAACATGTAGTTAGATTGACTAATAAAAATCGAAGACTCAAATTATTAAAATCAGAGACGAAAGTGGAGATAATATTACCAATTCTACAGAAATAAGATTATAAGAGA	6	+	chr15:36149364-36149483
NegCtrl_Intron204	chr15_36151575_1	TAGCATGTGGAAAAACTGAAACCCCTGTGCATTGCTGCAGGGAATATAAAATGGTACAGCTGCTCTTGAAAACAGTATGAAAGTTTCTCAAAATTATTTAAATGGAATTACCATATGATC	5	+	chr15:36151575-36151694
NegCtrl_Intron205	chr12_113649783_1	GATCAGGAGAGGGGATTTGTGTGAGAGTGTTATCAGTCCTTGATTTTTAGGATAGAACAGAGGTTCTCAACTAGTGGGTGATTTTGACCCCCAGGGGACTTTTGGCAATGTCTGGAGCCA	1	+	chr12:113649783-113649902
NegCtrl_Intron205	chr12_113651073_1	ATGTGGGAGATTATGTATTCACATGCTCTGGCACAAAGAGTCTGATTTAAGAACTTCCTTCAACTCACCTACCTCTGGCTCTGCCAATCAAAGTCTCTCTGCTGAGTGGGACAGAGGATC	1	+	chr12:113651073-113651192
NegCtrl_Intron206	chrX_22807967_1	ATCTCACATCAAAGAAAAGCCAAGGACATGATGGCTGAGCTGCTAAACTCTAGCAAACGTTTAAAGAAGAACTAATACCAATGCTTCTTAAACTCTTCAGAAAACAAAAAATGAAAAGGA	5	+	chrX:22807967-22808086
NegCtrl_Intron206	chrX_22808759_1	CATTTGTATGCACTAACAATGAACTATCTAAAAAATAAATCAAGAAAACAATTCCATTTATAATAGCTACAAATAAAATACAATACTTAGGAATCAATTTAACCAAGGAAGTGAAAGATC	7	+	chrX:22808759-22808878
NegCtrl_Intron207	chr5_144904621_1	GATCCAAAATGAATTACAATATTTAATGGGTTCACTAAATTCCTGGAAAAACTGCTTGAACATGGAGGAAGAGAACCGTCTCAAACATCTGCATGGAAGTAAGTAATAAAGAGATGAGCC	5	+	chr5:144904621-144904740
NegCtrl_Intron207	chr5_144905670_1	TGGAGCTTTAGCATACTTAAGCGTTCCTGCCTGCCAGCTCTGAAGAGAACAGCGGACCTCCCAGCACAGTGCTCGAGCTCTGCTAAGGGACACACTGCTTTCTCAAGTGGGTCCCTGATC	1	+	chr5:144905670-144905789
NegCtrl_Intron208	chr8_63969295_1	ATCATACCTCACAGAATAAAGACAACGATTTTGTGCTTTAGAGTTTCTCTGTTGGCATAACCACTGTATTATCAGCCTAAGGATTCCCCAGGGATGAGAAAATGTAAGACGGATATATTA	5	+	chr8:63969295-63969414
NegCtrl_Intron208	chr8_63970919_1	TCTAAAACTACACAGAGGAATTATCCACAACCCTGTTTATACCTTTCAGAAAGTAAAAATATGTCTTTAAAGTTATTAAGTCCCTCCCTTAATTTAAAAACTAACGTTTTAATATAGATC	6	+	chr8:63970919-63971038
NegCtrl_Intron209	chrX_33822619_1	GATCAGAGAGTAAAAATAACTCTCTCATCAAGAAGAATAAAATTAAATGTTAAATGCATCTTTAATGAATAATTGGCACATTAACTGAAAATTGCAGATTTTAATAACTCTATAAATTCT	7	+	chrX:33822619-33822738
NegCtrl_Intron209	chrX_33823970_1	CTCATTGTTCAGCTCTCAGGTATAAGTGAGAAGATGCAGTGTTTGGTTTTCTGTTCCCGTGTTAGTTTGCTGAGGATAATGACTTCCAGCTCCATCAATGTCCCTGCAAAGCACATGATC	2	+	chrX:33823970-33824089
NegCtrl_Intron21	chr1_13993634_1	ATCCCAGCCTTCGTGGAGCTTTCCCTCTTGTTGGGCTAGGTGAATTCAAAACAAAATGAAATATCAAATAGTAAACATGATAATTTCAGGAAGTTACTAGGTTACAAGAACAATTAGATG	5	+	chr1:13993634-13993753
NegCtrl_Intron21	chr1_13994688_1	CTATTTGGTGGGGCAGTGTCCAGGGAAGGTTTCCTTGAGGAAGTTACCCTCAAGCAGGTGTCTGAAGGATAAGTAAGGTTTAACAAGGAAAAGGGCCTGTGAAGAGGATGCTGTAAGATC	1	+	chr1:13994688-13994807
NegCtrl_Intron210	chr16_7889824_1	GATCACCTGAGGTCAGGAGTTCAAGACCAGCCTGGCCAACATGGTGAAACCTCGTCTCTACTGAAAAATACGAAAATTATCTGGGCATGTTGTGGGGACCTGTAATCCCAGCTACTTGGG	1	+	chr16:7889824-7889943
NegCtrl_Intron210	chr16_7891060_1	GTAAATGAAGAGGATATTTCCTGTCATAGCTTAAGTGTTTCCATTTGATTTAGCTGTAGGAAGTCCTTAGGTTTCCTGCTCCAGACCCTATTCTCCTGCCTCAATACAAGCGTCTTGATC	3	+	chr16:7891060-7891179
NegCtrl_Intron211	chr2_163834960_1	GATCAAATGATAATAAACTAAGGGAAATTTAGCAAGGCCTGTTTGTTCAGATTCTTTGTAATATCTTTGTATATGATAAAGATGTTCACTACTTAACTAAGATAATGAAAGAAGAGATTA	6	+	chr2:163834960-163835079
NegCtrl_Intron211	chr2_163836970_1	TTCTGGAAGCTACAGTTCTGCTGAAGAAGTTTAACTGAAATCCTGCCTAAGATGTATTGAAAAGTAATTTCACCAGTGGAAGCAGAAAACTGCATCTGTATTAATTAGACCAGGCTGATC	5	+	chr2:163836970-163837089
NegCtrl_Intron212	chr3_3546772_1	ATCTATAGAACACTTTTTTTAACCTAAAACAAACGGGTATTAGAACTTACACTAGATTATATTTCTTTTTGTCTGAAAGGATTGCTCTGCTTTTATAACCCACTTTTTGGAAATCTGAAA	6	+	chr3:3546772-3546891
NegCtrl_Intron212	chr3_3547376_1	AGAGAAAAATTTGATTATTTGAATTAATATATTAATTGAAAGAATTTAAATTCAAAAATGCTGAATCTATATATGAAAAGATATGCTATTGTGCTATTTTTTTTTCAATTAATTCAGATC	8	+	chr3:3547376-3547495
NegCtrl_Intron213	chr5_31102636_1	GATCTCCATCTCTACAAGTTTTTTTTCATTAGCTGGGCATGGTGGCATACACCTGTAGGCTTAGCAACTCTGGAGGCTGAGGCAAGACGATTGCTTGAGCCCAGGAGTTGGAGGGTGCGG	1	+	chr5:31102636-31102755
NegCtrl_Intron213	chr5_31104747_1	CTTTATGAAGGTGGTTCCACCTCAGAGGAAAGTTGGAGAAACCATGAACAGGGATGTGTGGATGAAACAAAATGTCAGAGTGAGGAGGCGGAGAGAAAAGCAAGGTCCTGGCTCTGGATC	1	+	chr5:31104747-31104866
NegCtrl_Intron214	chr3_76724588_1	ATCTTGCTTCCTGTTTCATACCTCCAGACCCCAATATCTATTTGTTTACCAAATACATCCTCTTGAATTTCCAGCAGCCACTTAAAATTAAATATGTCCGTAGTAGGCTGAGTAATGGCC	4	+	chr3:76724588-76724707
NegCtrl_Intron214	chr3_76725244_1	TTTTTATCCCTAATATCTAACATGTCAAGTTCTGTTGATTCTATTTAATACATCTCTCTCTAAATTATTCCTTCTTTTACAGACCCACTGCCATTGTCCTTGCACAAATGACTTTTGATC	6	+	chr3:76725244-76725363
NegCtrl_Intron215	chr17_59457348_1	GATCTCGAACAGTACAAAGGCCCCAAGGCTGGAACAAGCTTGGCTTGTTCAAAGAACCCAATGGCCAGGTGGCTGCAGCATGCCATGGGGGAGGCTGGGAACATGCACTGGAATGCGAGG	1	+	chr17:59457348-59457467
NegCtrl_Intron215	chr17_59458462_1	AATAATGAATCATGTAGTTGAAAGACACTCTTTTAAAATATCATAAAAACCAAATTTCAGCCGGGTGTGGTGGCTCACGCCTGTAATCCCAACACTTTGGGAGGCTGAGGCAGGCAGATC	3	+	chr17:59458462-59458581
NegCtrl_Intron216	chr4_153532680_1	GATCATCTTCAGCCTTTTGCAAAATTATACTGTTTCTCGGAAAGCATTTGTTTTTATAAATAGTCATAAAATGTTTCTTAACGTTCCAAAGGTTACCTGCTGACTTTTGGACACAATCTC	6	+	chr4:153532680-153532799
NegCtrl_Intron216	chr4_153533571_1	GATGGTTAGTCAAAGCATTTGAACCAGGCCCAGGCTGTGGGTGCTACTTTCTAAAAGATTCTCCCCAAGCCAAGGGTTACCAACTTGGACCTCCTCTTACAGTCCTGTTTGAGCATGATC	1	+	chr4:153533571-153533690
NegCtrl_Intron217	chr8_63867799_1	ATCAACCCGTCACCCAGGTATTAAGACCAGCATCTTCTAGCTATTCTTTCTGATTCTCTCCTTCCTCCCAATCCCTACCCACAAAGTAAGTACTCTTGTTTCCATTTTACAGATGAGAAA	3	+	chr8:63867799-63867918
NegCtrl_Intron217	chr8_63869378_1	ATAATTAACCATCAGTAGAGAGACAAGGAAACTAGTTTCAAGTATTTTCATGAACTTAGATTCAGTCAGTCAATAGGTCCATTAGAACTGAAATATATCACCTCATTCTTAGATAAGATC	6	+	chr8:63869378-63869497
NegCtrl_Intron218	chr5_130789787_1	GATCACACCACTGCCCTCCAGGCCAGGTGATGGAGCAAGACTCTGTCTCAAAAAAAGAAAAACAAAAGTCTCCCAGTGACCAGGCGCAGTGGCTCATGTCTGTAATCCCAACACTTTGGG	1	+	chr5:130789787-130789906
NegCtrl_Intron218	chr5_130790891_1	ATTTTTATGTGCCAACAGTGAACAATATGAAAAAGAAATTTTAGAAAGTAATCCCATTTGTAATAGTCACAAATAAAATTAAATAGCTAGGAATTAATTTAACCAAAGAAGTAAAAGATC	7	+	chr5:130790891-130791010
NegCtrl_Intron219	chr8_92474692_1	ATCAGCTTTCATTAATACCTAAATATAATATATAGCTAATGCTGATTCCCTGGCCTGGAAGTAGCAATTCCACCCTGTAAATAACACATGTGACTTTCAGCATGAAACACACACATGCAA	5	+	chr8:92474692-92474811
NegCtrl_Intron219	chr8_92475251_1	TTCTTTGTCATAATTTTGAGGCCCACACCTTATGTCAATGAAATCCATATGTGATTCAATGAAAATGCTAAATTGGGAAGAGTAGCTAATAAATTATCTCAACCGAGGCAATAATTGATC	6	+	chr8:92475251-92475370
NegCtrl_Intron22	chr18_2778999_1	GATCTAACTCTGTTTTATTCTTTCCTCCCCTTCTTACTAGTCTACTTGACTGGTCTTGTAAAAAGTAAATAAATAAAAGATTATAGTGGAGCACAGTTTAGCCCATAGCACCTTTGCAGG	5	+	chr18:2778999-2779118
NegCtrl_Intron22	chr18_2779899_1	TAGAACTAAACTGGTATGAGTAATTTTTCTTTGGGCCTCGTTAAGAAGCAATAATAGGGCACCGGGTACAGTGGCTCCTGCCTGTAATCCCAGCACTTTGCGAGGCCAAGGTAGGGGATC	1	+	chr18:2779899-2780018
NegCtrl_Intron220	chr20_20613342_1	ATCTCTATCTCCTCATACAGGTGGATTTCAACTCATTTACATACCAGTTATTCCCTATTTCAGGACCATTTCTTACAGTTCCCTGGCTACAGCCCTGGTCTCAGCCACCATCATCTATGG	2	+	chr20:20613342-20613461
NegCtrl_Intron220	chr20_20614639_1	TTTGATGCCTGTGGTTTCTGTACTTGTGAACTTTCTGCACACCAAGATTCTTGAGTCCACCCTTCCCTCATCTTTGAAGAACAAGAATTGGACTTGGTGGCCTACAGTTCCTTTCCGATC	1	+	chr20:20614639-20614758
NegCtrl_Intron221	chr2_21491083_1	GATCTAAAGACTGAAAGAATTCGTATCCTGAACTAAAAAGTAAAATAAGTCACCAGATAATTCAGATAGAAGAATCACAATCACTGTGCTCCATGTAATGTGAATAAAAGTTTGCATTCG	6	+	chr2:21491083-21491202
NegCtrl_Intron221	chr2_21491843_1	AGTGAGACTCTGTCTCAAAAAAAAAAAAAAAAAAAAAAAAAAAAAATTCTACCGTCTTAGCAAATTCCAAATATACAATACAGTATTGTTAACTATAGTCATGGTGTTGTATATTGGATC	7	+	chr2:21491843-21491962
NegCtrl_Intron222	chr1_170882356_1	GATCTATCCTGGCATTTGCTCTATTGTTCTTTCACACTCCTTTTATGGGGCTGCTGAAAGCAAAAATAGCAATCTGTAACACCTGTCACTTAACTAAAATGAGACATTACTTTTAATAAA	5	+	chr1:170882356-170882475
NegCtrl_Intron222	chr1_170883226_1	TCTTCTAGGTACATGACACAATTGCATTTTCCTGCCTCATTTGAAGTTAGACATGATTGTATGACTTATACCAATGACATGTGAAGGAAAACAGTGTGCATTACTTCTGAGCAGAAGATC	5	+	chr1:170883226-170883345
NegCtrl_Intron223	chr3_2432912_1	GATCTCACCTCAGCTTCCCAAGTAGCTGGATTACAGGTGCACACCACCACACCCAGCTCATTTGTTTTTTTGTTTGTTTGTTTGTTTGTTTAGTTAAGATGGGGTTTTGCCGTGTTGCTC	2	+	chr3:2432912-2433031
NegCtrl_Intron223	chr3_2435375_1	ATACAGTGTAATTCTATGTAAATAGTTGTTGTACCATTTAGGGAATAATGATGAGGGGGAAATGTCTGTACATGTTCAGTACAGACACAACCATCCAACTTTTTCCAAATATTTTTGATC	6	+	chr3:2435375-2435494
NegCtrl_Intron224	chr12_41842520_1	GATCCTTACACGCAAAAGTCAGAGGGAGATGCTGAAGAGGAGACGGTGATGTGATGACAGCAGCAGAGGGATGCACTTTGAAGGCAGAGGAAGGGGCCACAAGACAAGGAATACAGGGGG	1	+	chr12:41842520-41842639
NegCtrl_Intron224	chr12_41843528_1	GGTAATTTGTTACAGCAGTGAAAGGAAACGAATATGACAGGCTTGAATGTTTTACTATCCCATAAACATAAACATACAAATACCCTCAAAATTAGAGAACATCTTTAACCTCTAGTGATC	6	+	chr12:41843528-41843647
NegCtrl_Intron225	chr8_87570140_1	GATCATTCTGGAACTTTAAGGTTTAATGACTACGCTATTGGATTTTAGACTTGCATGGGGCCTGTAGCCACTTTGTTTTGGGCAATTACTCCCATTTGGAATGGGTATCTTTGCCCAATG	3	+	chr8:87570140-87570259
NegCtrl_Intron225	chr8_87571530_1	TATTTCCTATTTGGCAATACAGAGTACCATAAATTTACTGGCTTAAACTCACCATCCCCCAAAACCCACAAATGAATTTATTGTCTTACAGTATTGGAGGTCAGAAGTTCAACAGAGATC	5	+	chr8:87571530-87571649
NegCtrl_Intron226	chr5_114181244_1	GATCTACTTTCTTGCCAGTGTTTGTTCTCGTGAGTCTTTAATTTTAGCCATTCTGTTTTGTATGTGTAGTATCACCTTGTGGTTTTAATGTGCATTTCACTGATGGATAAATATATTGAA	6	+	chr5:114181244-114181363
NegCtrl_Intron226	chr5_114182087_1	TTATTTCAGGACTCTTTACTGAAAACTCTTTTCTTCCTGCATTAAATTACTTTGGATTCATTGCAGAAACTCAAATGACTTTAGAATTATCAATCTACTTCTGAGTTCTCTACTTTGATC	6	+	chr5:114182087-114182206
NegCtrl_Intron227	chr5_124183046_1	GATCCCCCTTAATTCTAGATACCCTATTTTAGATATTAACCTGATTGTCAATGTCCCTTTTAAACTCAGCACCCCAAACCAAACTATTTATACCAAATTATATTCAGCATATGATAAAAG	6	+	chr5:124183046-124183165
NegCtrl_Intron227	chr5_124184040_1	GCCCTTTGGGACCTTACCATCTACCAGCAAAAGTGGGGAATGCAAACAAAAATGTCAATAAGAACATCAATATTAATGTTCTTTGTGGCCAAATCACATTCTAGGCTCAAATACTAGATC	5	+	chr5:124184040-124184159
NegCtrl_Intron228	chr15_86394498_1	GATCTTACATTGAGTTTAACAGGGTGTAGCAAAAACATGAGTACAGTGGCCTAACCAAATAGTGGTTTACTGTTCTCAAACATCCAGAAGTAACGAAGAAGCTGGTGAAAATGTGGTATA	5	+	chr15:86394498-86394617
NegCtrl_Intron228	chr15_86395587_1	AATATGCTCAAGACACCTGCTTAAGGGAAAATATAGCTGAGTGTTACCTCCAGTGTATAGGTGACCTACAAGGAGCTGAAGTAACCTGTTTTCACCGTAGTCAGTAAAAATGCACTGATC	3	+	chr15:86395587-86395706
NegCtrl_Intron229	chr10_64443463_1	GATCTTCTATTTCACCCTTTAGCAAATACTTCTCTTGCAATATCTGGCCTAGGATACAGCTTAGCCTGGCTACCTGAATTGAGATTTTTCTATTATCATTTGCACAAAGGGAAAGATGCA	5	+	chr10:64443463-64443582
NegCtrl_Intron229	chr10_64444909_1	TGTGAAGGGCAGTTCCTTCACACAGTTCCATCTCTTTCTGAAAAGAAATTAGCTGAATTCACCTGCTCCAAGTCAACCAGATGGTCTTCTAAGCAAATGAAAAAATATAAATGTCTGATC	5	+	chr10:64444909-64445028
NegCtrl_Intron23	chr14_80541262_1	ATCTCCTTTTTAAGCTTAAAAGGCTGGAAAGAGTATGGAGAAAAAAAGATTTTATAAAGAAAAAGCAAACTAAGGAAAAAAGTAGATATGGGGTTCTTGGAGTTAATATTTACCCAAGAA	6	+	chr14:80541262-80541381
NegCtrl_Intron23	chr14_80541822_1	CTTGGTCAATACCTCCTGTAACATGACAGTTAAGAGCTTGGGCTCTTGAGGCAGTCTACCTGAGTTTAAACCCTGGGTTAGTCACCTACTGGCTATCTGTCTATAGAAAAGTTCCTGATC	1	+	chr14:80541822-80541941
NegCtrl_Intron230	chr21_31279746_1	ATCGGTTCTCAATAAACATTAGCTATTATTTCCACTACTATTTAAAATGTTTAAACCATAAAGAATGTGCTACAGAATGGGCCAGTATTATGCAGGCTTCCTTAGCAAAATGATACCTAA	6	+	chr21:31279746-31279865
NegCtrl_Intron230	chr21_31280910_1	TTCAAGACCAGCCTGGGCAAAACAGTGAGACACCCACCTCTACAAAAAATAAAAAAAATTAGCTGGGTGTGGTGGCGTATGTGTACTCCCAGCTACTTGGGAGGCTGAGGTCAGAGGATC	1	+	chr21:31280910-31281029
NegCtrl_Intron231	chr9_28203882_1	GATCAATATGTTTGGGAAACAACAGGCTAAGAAAATACAGCAAAAATTTTTTCCGGTTGTTCCTCAGAGCCTTTCCTATTCTAGTGTGCATTCTGAATCTTCAAAAAAGGGTCACAGAGT	5	+	chr9:28203882-28204001
NegCtrl_Intron231	chr9_28206182_1	AAAAAAAAAGGAGGAAGGAAGAAATTATATCTCAGGAATTTGAGTGTTTGACCTATAAAGTTGAGAATAAGCTGTTGAAGCACACAAAAAGAAATTATCCTGGAAAGCCTCCAAATGATC	6	+	chr9:28206182-28206301
NegCtrl_Intron232	chr3_139760087_1	GATCCCAAAGTTTTATTTTTTACATATGCATGCCAATCATAGCCCACAAAATCTAGAAATAAATTTGAGAAACAATAGTCTAAGATAAAAAGTTAATTTCGTGGATTTTAGAAATTACTT	6	+	chr3:139760087-139760206
NegCtrl_Intron232	chr3_139761012_1	ACATCTGAACAGGGGCCAGAGAAGGCATTTTGGTGCAGTCCACCACTGTGGGTTCAGGCCTTGTCTCTCAGGAGATTAGATAGATGTACAGGTGGATGCAATGGAAGACACAGGCAGATC	1	+	chr3:139761012-139761131
NegCtrl_Intron233	chr12_16219743_1	GATCATCAATTTGATTTTTTTTAGGCTCCGAGATATTTCTTTTAGCCCATTACAATGTAGATAATATCAATAAGTCTGTCACTATTGTAAAGTTCCCGTTTTTCTATGAAGACACAATAA	6	+	chr12:16219743-16219862
NegCtrl_Intron233	chr12_16221072_1	CTCAATGCCATCAATGTAGGACACTGTCAAAAGTTTGAATAATACATTTTTATTGTACCATATAGAAATAGCCGTAGACTTCATTCATTTGTTTCTTCAATCAAAATGTATTTATTGATC	6	+	chr12:16221072-16221191
NegCtrl_Intron234	chr8_70998228_1	GATCCTCAAAGTTAATTGAACATGCACTCTCTAATTATCTAATTACTTCATGAAGCATGTCTCAATTAAGGGACTCCTGCCAACCTGCAGGCATTTAGCATGCTCTTTGGTGAAGTGCTT	4	+	chr8:70998228-70998347
NegCtrl_Intron234	chr8_71000171_1	ATTCAATTTACTATAAAGAAGCTCTAGAGACAAAATGATTTAGTGTTATTAAATGATTTGAACCCAGCTATCTCATTTTTTTGAGAAATAAATGGTTAGAGCTTTCAAATATAATTGATC	7	+	chr8:71000171-71000290
NegCtrl_Intron235	chr13_85521840_1	ATCATGCATAATTTAATATGTCAGTCATTTAAGGCTCAATAGGAAACAGCAAACTTGTGGGAAGTAATTCAAAACAAACCTCTTGGAGCCAATATTAACAATAAGCAAACTACAACACAG	6	+	chr13:85521840-85521959
NegCtrl_Intron235	chr13_85523623_1	AGCATATGTTCTTAAGAGATTTCAGAAAAATGTAATCTTTAACTATAGCTATTTAAATGTAGCACTGATAATTAAAATTAACTGACAGCATTCAAATTTTTTTAGGGTGTATTTGGGATC	6	+	chr13:85523623-85523742
NegCtrl_Intron236	chr7_132208097_1	ATCATGACCCCAAAGATATTTGATGGAAATTGCTTGATGGTAAGAAGCAACCTGACCCAGACCAGCATTTAAACTGGGATTCCACTGCCCCCCATGAAAAGAGAGGCTCCCAGGAAATGT	1	+	chr7:132208097-132208216
NegCtrl_Intron236	chr7_132208976_1	CTGGGAAATGCTGAGGACATTTCAACACAATCTACTTCCAATTCTGGCAGTCAATAGAATGGCAGAGGGTCCCAGCGAGCTTCTTGGAAGCTAAAGTTAGTCCCCAGGGCACAAGGGATC	1	+	chr7:132208976-132209095
NegCtrl_Intron238	chr2_59563248_1	ATCATTTAATCACTTAACATTTACCAAACACCTACAACAGGCCACGCACTGTAAGAGGAACTTTGCTTTTACCGTTTTGCTTAATTCTTGCAGTAATCCTCTGTGCTTGGCTATTTTACA	5	+	chr2:59563248-59563367
NegCtrl_Intron238	chr2_59564963_1	CTGTGGCTACATAACTCCCACCTTTGTCCCTGTCTTCACATGGACTTCTCTCCTTTCTAAGCACGTGTATTCTCTTCTTTTATAAGGACAGCTGTCATTGGATTTAGGGCCCACTTGATC	1	+	chr2:59564963-59565082
NegCtrl_Intron239	chr8_82535135_1	GATCGATTCAGCTATTGTTTCTAGTGTATGCTTCACAAAGTTCTTGTGCCGTGTTTTTCAGCTCCATCAGGTCATTGATATTCTTTTCTAAACTGGTTATTCTAGTTAGCAGTTCCTGCA	5	+	chr8:82535135-82535254
NegCtrl_Intron239	chr8_82536169_1	GGGGAAAATCACCTACTGAAGCCTAAGTATTGGTGGATGCCCCTCTACCCACCAAGCTTGAGCATACCAGGTTGACTTCAGACTGCTGTGCTGGCAGTGAGAGTTTCAAGCCAGTGGATC	1	+	chr8:82536169-82536288
NegCtrl_Intron24	chrX_46256749_1	ATCTCAAATAGAGGTCAAAGGCTTTATTCAGTCAATGTTCATCAGGGAGCACCTCAAAATTAGGTAACTCCCTGAACCAAAGTAGGAATGGAGTTGTTATACAGCAATGAGAACAGAGGG	3	+	chrX:46256749-46256868
NegCtrl_Intron24	chrX_46257260_1	GTCAGGTTGTGGATGAAATCATAGGAAGTCAAAGCTGTCCTCTTCAGCTAAGTGAGTTCCTGGGTGTGGGGCCACAGACCAGACGAGCCAGTTTACTGGTCTAGGTGATGCCAGTTGATC	1	+	chrX:46257260-46257379
NegCtrl_Intron240	chr5_165426645_1	GATCTATCTAGCTTATTTTATTTTAAAAATATAGTACATAATATATATAACAAGTACATTATTTATATATATATATATATGTATATATAACAGTACATAATATATATGCCAAGTATGCAT	8	+	chr5:165426645-165426764
NegCtrl_Intron240	chr5_165427623_1	CAGAGCTGGAATTTCAACTGTGAGGTGCATGATTATAAGGTCCTGCCTTTTGTATTAATACCTTCTCTCACTGCCTCGCTTTCAGTAATTCTGCTAAAATTAGCTGTGCTGATGTGGATC	3	+	chr5:165427623-165427742
NegCtrl_Intron241	chr4_109164315_1	GATCCCTAAAAGAATGCAGAGAAGAGACATCTCCTCTACCCTTATACCACCATCTCCCACATTGGAGATTGGAGTTTGACCTAATCAAGAAATACATTTGTTTGTTTGTTTGTTTGTTTG	5	+	chr4:109164315-109164434
NegCtrl_Intron241	chr4_109165944_1	GGAATTACAACATTTAAAAATTCCAATTTTTTAAGCTCTTGCTTTAAAAAAATGACTTTTTTAGTTGAGATTTCCATTTTTCCTTTTTAAAATAACTTGCACTAAGAATAAAATTAGATC	7	+	chr4:109165944-109166063
NegCtrl_Intron242	chr16_5856837_1	GATCTTCTATCCAGACCACTGAAACTTTGTCCATATCATCAGCAAGGCTGTTTCACTTTCTTATCATTCCTGTGTTCACTGGAGTAGCAATTTAAATTTCTTTCAGTAACTTTTCTTTTG	5	+	chr16:5856837-5856956
NegCtrl_Intron242	chr16_5857957_1	AAAAGAAATGTTATAAAATATCATTTTGTGCTATAAGCTTTTTGTGGTATTTCCAATATGTAGAAGAGACTTCCACAAGCAGAGGTATGAGGTCAGTGGAAAGGAGGGTTTTTAAGGATC	6	+	chr16:5857957-5858076
NegCtrl_Intron243	chr18_64908075_1	ATCCCTGTTTATGATTCCTGTTATGTGAAACAAATTAGGTGAATTTTTTCCCTTCATAAAATCAACATAATAATGACAAGAGAGAGACATGAAAATTACAACAGGTATTCTAATTCTGAA	6	+	chr18:64908075-64908194
NegCtrl_Intron243	chr18_64908748_1	AAATTTGCAACCTCTGGCATAAATGGGTTAATGACCCACTTGTGCAGCAGAGTCTAGGAGACATTCAGTTTATATTTTTAGAAGCCTTACTAAGCAAATTCATGTATCTTTTTTGTGATC	5	+	chr18:64908748-64908867
NegCtrl_Intron244	chr5_44588959_1	GATCCATAGCAAAATTTGGAACTAAGCCATAAAGGAGAGAATGCTGCTAATGTACTTGCAGAGAGTAGAGCATGTGTGTGGCTCTGAGATAGGAAAGCACACAGCATGTTTAAAGGATTA	3	+	chr5:44588959-44589078
NegCtrl_Intron244	chr5_44589608_1	AAAATGACTTCAGGGCATATGTTGAGAACCATGAGAATATTCTAGCAATAGTTCAGACCAGAGATAATGGGGGTTCGTGCTTGGGGATTGTAGGGTGGGTGGGAAGGAAATAAATTGATC	3	+	chr5:44589608-44589727
NegCtrl_Intron245	chr5_89401668_1	GATCCTCTCTTATTTAATGCAATTTGTTAGTGCTTCTACCAATGCAAATGTCTTAAAAACATTGTGGGTTTCTCAGAATATTATTGATGGTTACATGATTAGGCAAAAGCATACACACAG	6	+	chr5:89401668-89401787
NegCtrl_Intron245	chr5_89403540_1	ACCTACCTGTAATAGCTAGAATATGGTCTTCCAACGATGTCCATATCTTAATTCCCATAATATGTTAGGCTTTATTGTAAAGGAGCATTCAGATTGAAGGTATAATTAAGGTTGCTGATC	5	+	chr5:89403540-89403659
NegCtrl_Intron246	chr12_90012789_1	ATCTTGAAAGGCAAGCACAAGAAGTTCAGGACCAGTACAGTTGTTACCCTTGCCTTGTATCCCATGAACATAGTAGACAATCAGCAAATATTTTTTGAATAATAAATAAATATAACCATG	6	+	chr12:90012789-90012908
NegCtrl_Intron246	chr12_90013590_1	AATGAGGAGGAAGAGAGCAGCACCTACTGGAGGAGGATGTCCCTTGGTGCAGACCTTGTCTCTTTCCCTGCTGCTACTGGCTTTTGCCAAAGCTAGCTTCCTAAAGGCTCTGGTTGGATC	1	+	chr12:90013590-90013709
NegCtrl_Intron247	chr14_76565265_1	GATCCGTGGCCGTATTTCCATTAGCGGCATAATGACAGGCAGCCACTGCGCACACACAAATACACACTGAAGCACAAAACACGGGTACACATATACACACCAGACACTAAGTGCGAGATA	1	+	chr14:76565265-76565384
NegCtrl_Intron247	chr14_76567873_1	TCCCCAGAAGCTGTAAATATCTCACTCTACATTGCAGAGGGGTTTTCAGAGTTGTGATTAAATCAAGGGTCTTGAGATACAGAGATTATCCTGGATTATCTGAGTGGATTCAGTATGATC	4	+	chr14:76567873-76567992
NegCtrl_Intron248	chrX_56123337_1	ATCTTAGTAGACCAAAAAGCTAAACTTATGAAAGTCTCAATTCTGGGCACAAGCCTGAGATAACCTCTAAACTCTTTAAGGTTGTAATTTATCTAGACATTGGATGAAATAAGAGGACTT	6	+	chrX:56123337-56123456
NegCtrl_Intron248	chrX_56124748_1	CTATGGCTAAACCCAGAGAAAATGATTTTTTTTATGTCACTGTGACCTTTTGGTGTTCATTTCTTTCACATTCTCATTCCCATTTCCTGAGTCACAAGAAGAACTCTCTTAATGAAGATC	5	+	chrX:56124748-56124867
NegCtrl_Intron249	chr11_105326830_1	GATCCATTCCCTTTGCTCTCTGACTCTCCCAGCCTTTCCCCCTCTGGCTTCAGCAGACCAATCAATCAGAGGATTAAGAGTGAACCCACCCTATGGCTAGGGCTCAAGGTGTACCAGAAA	1	+	chr11:105326830-105326949
NegCtrl_Intron249	chr11_105328148_1	ATCTTTCCACAATCAAAATTGCATAATATGAAGCTACACTCTCAGCTTTCTTTCTGGTTACTAAGGAAAAATGTACCTTGCCCCGACTGAGGGCTAAGCCCTTCACTTAAATTCTGGATC	4	+	chr11:105328148-105328267
NegCtrl_Intron25	chr2_13302781_1	GATCTCAGCCTCTCTGCTTCTCTATGCCCTACTATAAGAGACACCCAGGTTCATTGCCTTTCTTACTATGCTGCTTTTTTTCATTTTCTTTAGAGTCTGTTTATCTCTGGGTCTTTAATT	4	+	chr2:13302781-13302900
NegCtrl_Intron25	chr2_13304190_1	CTATAACTCAAATTTGATTTCCCCTAATGCCCAACTCAGTCTAATTAAGATGTGTTTCCTCCCTATCCCCAGAGCAGCCTAGCATGCTTCCATGCTAGCAAAGCACTACATTTATTGATC	3	+	chr2:13304190-13304309
NegCtrl_Intron250	chr12_98199006_1	GATCAAAAGCACAGATATAATTCACAAGAATGGGGTCATATTTGGGTAGGCTATTATTTCTCTGAACTTTAGTTTCATCTATAAAATGAAGATAACAGTAGTAACTACCATTAGCATTAT	6	+	chr12:98199006-98199125
NegCtrl_Intron250	chr12_98200483_1	AACACCAGAAATTAAACTATGATTTGTATAGTGTTAGAGAATAAAAGGACTTTTCTCTGAATGGCCAAAGCATAAAAGCCTAGTGAGTTCATTCTTCATTTATTTATTTCTGGTGTGATC	6	+	chr12:98200483-98200602
NegCtrl_Intron251	chr8_4814965_1	GATCCTCATATTTCATAAATCATTTTCCGTTTTTTAAATTTATTAATTATATAGAATTAGTTTAAATTTCCTTCTGAATTATGACTTGACTGGAGGAAATTAGGTAGTATCCCGCTGGGT	6	+	chr8:4814965-4815084
NegCtrl_Intron251	chr8_4815777_1	ACAGATATTAGTAATTTATCTTATAAATTATTCAAGTAATGAATGCCTAAATGTTGGCTCCCAAGAAGGGCTGTGGTTGTTTTAAAGAGTGGGACTGCTTTGTGTGAATTGGTTATGATC	6	+	chr8:4815777-4815896
NegCtrl_Intron252	chr5_74246160_1	ATCTTTGCAAAGGGGAAATATAAAGACAGATTGCCTTTCCATGATTTCTCACAAAGGAAAGGAGGAACAATTACATTGAAGGTAAAGGAAATACATTCCCTTCTATGCCAGGGACAAGGA	5	+	chr5:74246160-74246279
NegCtrl_Intron252	chr5_74246721_1	GTTTAAGCTACGCAGTCTGTAGTATTCTGTTATGGCAGCCTTATCAAACAAACTCATGAAATTATGCCTGTTTTTCAGATAAAGAGACTAACACGCCAAAAAGGCAACTTACTCAAGATC	5	+	chr5:74246721-74246840
NegCtrl_Intron253	chr7_21673530_1	GATCTCCACTGCCCAGAGCATTTCTCCATCTCTGCTCTGGGTCCCTTCTGCTCTGACCTCTCTCAAGGCTGCCCTGACTTTCTTTCCTCCTGTTTCTTCGGTTTCTCGCTCTTGCTCATT	1	+	chr7:21673530-21673649
NegCtrl_Intron253	chr7_21674481_1	CTCCCAAGTAACTGGGGTTACAAGTGTGCACCACCATGCCTGGCTAATGTTTTTGTAGTTTTAGTAGATACAGGGTTTCGCCATGTTGACCAGGCCTGTAACTCCTAGCCTCAAGTGATC	1	+	chr7:21674481-21674600
NegCtrl_Intron254	chr1_193887020_1	GATCCTATTTGGTGATATCAAATGCCTTAAACCCTTGATTTTTGCCAGAATTTTCAACAGCAAAATTTTGAGTTCTAAATTCAGTCTTTTTGACCTCAAACTAACTTTTATGGGTATTGC	6	+	chr1:193887020-193887139
NegCtrl_Intron254	chr1_193888310_1	AAGCAGAGCAGAAGTTGATTGCATGGACTGAACTAATGAATAACTGAAATAATTTTTATGGCTTTTTTCTTGTTTGAAATGTTGCTGATTCTTTTTGCTTTGTTTCTCAGAGGCTGGATC	6	+	chr1:193888310-193888429
NegCtrl_Intron255	chr5_145061906_1	ATCAGGTCTACCTTCCTCCACCCAGTCCTCACTTGTGGACTAGTAGGACAGAAGCTCTATTCTAGCATAGCAGGCCTCATTACTCATGAGGCCCTGATTGCCTCTGCCCCAACTTGCTAG	1	+	chr5:145061906-145062025
NegCtrl_Intron255	chr5_145062919_1	CACTCTGTGTGTGGGGAGGGCAGTGGGGAGTAGAATTCCCATAATTAGTTCAGTCAAATCACTAAACACAGAAGCAAATGACCAAGCAAAGCATAAACTCTGGAGTGGAGAGAGCAGATC	1	+	chr5:145062919-145063038
NegCtrl_Intron256	chr5_87477702_1	GATCGAATTAAACTAAAGAGCTTCTGCAAAGTGAAAGAAACTATCATCAGAGTGAACAGGCAACCTACAGAATGGGAGACAATTTTTGCCATCTATCTATCGACAAAGGGCTAATATCCA	5	+	chr5:87477702-87477821
NegCtrl_Intron256	chr5_87478790_1	GTTATCTATTTCTTCTTGAGTAAACTTTGGAAAAATGTGTCTTTTAAGAAACCTACTTCATCTTGGTTGTTGAACTTATTTCCAATATTCTATTGTTGTCACTTTAATGTTTATATGATC	6	+	chr5:87478790-87478909
NegCtrl_Intron257	chr14_44129820_1	GATCAAAATCTAGGACACTGAGAACATCAAATGCTGGCAAGGACATAGAGCAACAGAAATTTTCATTCATTGCTGGTGGGAATGCAAGATGACACCACAACTTTAGAAGAAAGTTGGTAG	4	+	chr14:44129820-44129939
NegCtrl_Intron257	chr14_44131409_1	TAAAGTTTGAGATTAAAGTTTACTTAATGCAATTTTTAAATCTACTCTCTGTATGCTAAGCAAAGTGAATCCCAAATGATGTTTAGAGCCAGGATATAAGTTTTTTGGAATGGACAGATC	6	+	chr14:44131409-44131528
NegCtrl_Intron258	chr12_63720803_1	GATCCCATTTATGATATTAATTAGAAATAAACCTTTGCCAAAGGAGCAACTTATGTTGAAATGTGCGTATTATTATCTTCAGCTATTTTCATTACCCATATTTTCAAAGTCAGTTTTCGA	6	+	chr12:63720803-63720922
NegCtrl_Intron258	chr12_63721937_1	GCAATGGGAGGAGCAAGGTCACTTCAGATGACTTATTTAACTAGTGCCTCAATTACCCCAACTGTACGATGCTGAATAAAAATACAATTGTTCCTATCTCACGATATCATTGAGAAGATC	4	+	chr12:63721937-63722056
NegCtrl_Intron259	chrX_129023080_1	GATCAAGCTATCATTGACTTTCTTCACAGAATTGAAAAAGACTACTTTACATTTCATATGGAACTAAAAAAGAGCCCGCACAACCAAGACAATCCTAAGCAAAAAGAACAAAGCTAGAGG	5	+	chrX:129023080-129023199
NegCtrl_Intron259	chrX_129024867_1	AATCCCCTAATATCTTTAAACTAAATAACATACTTCTAAATAACCCATGAGTCAAAGAAGAATTCCAGAGGGAAACTAGAAAGTATTTTGACCTGAATAAAATTGAAAACACAATTGATC	6	+	chrX:129024867-129024986
NegCtrl_Intron26	chr2_99607574_1	GATCTCACAGTCAAGGGTGCTCCTGCCTGCCAAGTGTATTGTGGGGCCTGAATACATATCCAAAATTGTCCACACACTTTTAACTGACAAGTAACTTGGAGAGAGGCTCTCTGCCTGGTT	1	+	chr2:99607574-99607693
NegCtrl_Intron26	chr2_99609522_1	TCTCCAGACCCATCCAGGTTGCTGCAAATGCCATTAATTCATTCGTTTTCATGACTGAATAGTATTCCATGGTATATATATACACCACATTTTCTTTATCCACTTGTTGATTGATGGATC	5	+	chr2:99609522-99609641
NegCtrl_Intron260	chr8_43357509_1	GATCTCCAACTCCTGACCTCCAACAGTCCTCCTGCCTTGGCCTCCCAAAGCATTGGGATTACAGGAGTGAGCCATCACGCCCAGCCCAGAATATCTTTTATATAAATCATTTTCTGCATT	1	+	chr8:43357509-43357628
NegCtrl_Intron260	chr8_43358824_1	AGTGATATTTAGTATGTTTTTATATGCTTGTTCAGCATTTGCTCATCCTCTTTTGAGAAATGTCTATTCATGTCATGTGCACACTTTTTAATGGAATCATTTGTATTTTTCCTGCTGATC	6	+	chr8:43358824-43358943
NegCtrl_Intron261	chr3_20649147_1	GATCATATGGATTGCCAAACATCATAGGGTAGATTTCTAACAGAACTAGATGCTTACGCACCTGAACTGCGTTATTTTCCATATTTGTCATATTTCTTTAAATATCAAAGAGTTGAGGGA	5	+	chr3:20649147-20649266
NegCtrl_Intron261	chr3_20650406_1	CATTAGCTTCAGATATTGGAATTCTCTCCATGTCTTCCCTCTAGCCCACTGACCTAGTGGCGCTGCCTCAGTGTGCCATGGGCAGCCACACTGCAGCTCTATTTAGCCTGATTATGGATC	1	+	chr3:20650406-20650525
NegCtrl_Intron262	chrX_56074483_1	ATCTGACATCATTTTTTAATATGGAAGTCCAGTTTTCTTAGTACCATTTATTGAAAAGATTATCTTTTTACTATTGAATACCCTTGGAACCCATGTCAAAATTAGTTTATCTATATATGT	6	+	chrX:56074483-56074602
NegCtrl_Intron262	chrX_56075623_1	TGTTGATACCCATTAACCATCCTCACCTTCTTCCACCAACCCCACCTACCCTTCCCAGCCTCTGGTAACCGTCCTTATACTCTCTGACTCCATGAGTTAAATTCTGTTAATTTTTAGATC	2	+	chrX:56075623-56075742
NegCtrl_Intron263	chrX_11986896_1	ATCAAAGCCATAATAAAAACTCTCCAAGTAAAGAAAAGCCTGGGAACCAATGGCTTCACTGCTGAATTCTACCAAACATTTAAAGAAGAACTAATATCAATTATACTGAAACTAGTCTGA	6	+	chrX:11986896-11987015
NegCtrl_Intron263	chrX_11987385_1	AGCCCTCAAAAAACTGGGTGTAGAAGGAACATACCTCAACATGATAAAAGCCATGTATGGCAGACTCACAGCTAGTATCATACTAAATGGGGAAAAACTGAGGCCCTTTTCTCTAAGATC	3	+	chrX:11987385-11987504
NegCtrl_Intron264	chr8_3494363_1	ATCTTTTTCTCCTGAAAGAAGAAATGCTTCCTTTGGTGGCCAATACTATGAGGAAGAAAAAGTTAGGCTAGAACCCTGGGTAGTAAGGAGAAAAAGGAAAGAAGATAAATACATGATGAT	5	+	chr8:3494363-3494482
NegCtrl_Intron264	chr8_3496948_1	TTGAAAGTTTCTCTTGTTATTTATTTCTAATTTTATCTGTTACAGTCAAAAAATATACTTGATATGATTTAGATTTTTAAAAAATTTGTTGACCCTTGTTTTGTGGGATAACATACGATC	7	+	chr8:3496948-3497067
NegCtrl_Intron265	chr1_175629332_1	GATCATAGCCTCATACTAGGCTTCCAAGAGTAGGCAGGAATGTCAGGCCAAGACAAGCAGCTCATGAACATTAAAAATGCAGAAATGTGGAGGGCAGGCCTGCAGAGACTGGAATGCAAT	1	+	chr1:175629332-175629451
NegCtrl_Intron265	chr1_175631065_1	GCGCAATCTTTGTGAAATAGGACCTGGAATGTCCTATGAAAATAAAAAATGCCCAAGTCCAATCAGTCATCCCTCATTGTGAGACTTTAATACAGAAATATATATGTGTGCATGCAGATC	5	+	chr1:175631065-175631184
NegCtrl_Intron266	chr8_4705016_1	GATCATGGTAGTTATTTTTCCCATGCTGTTCTCATGCTAGTGGGTGAGTTCTCATCAGATATGATGGTTTTATAAGTGTTTGACAGTTCCTCCTTCACCCTCTGTCTCTCCTGCCACCTT	2	+	chr8:4705016-4705135
NegCtrl_Intron266	chr8_4707547_1	CAGATGCTAACTAAATTCCCAGGTTTTTACTGCAAACGAGCAACAAGAGAGGGGAAAGAGCCAGCCATGATGGCTCACTCCTGTAATCCCAGCACTTTGGGAGGCCGAGGCGGGCGGATC	1	+	chr8:4707547-4707666
NegCtrl_Intron267	chr7_37794065_1	GATCCTGTATGCTTAGACTTAAGGATGACCAATATTTTAAAACTAAATCAGTATCATATTTATTGCTTGTTAAGTCATATAAACCTACTCTATTTTACCCAAAAGCTTATAAGCATTACA	6	+	chr7:37794065-37794184
NegCtrl_Intron267	chr7_37795072_1	TAAGTCAGGCAGTACAACCTTTCTCGCTTCACAGCTGAAGCTCTGAGAAGCCAAGTAACTCACGGCAGGCCCACAGTAACTAAATGACAGAGTTGGCACTTATTTGCAGGGTGGCAGATC	1	+	chr7:37795072-37795191
NegCtrl_Intron268	chr15_50023840_1	GATCAGGTGAAAAAGAGAAAGACTAATAAAGAAAATAGGACATATGCTGAAAAATATTTCTCAAAATGAGAAGTGATACTCTAGTACATTAGTTATCTGATGGGGTGCAAATTAAGGAAG	6	+	chr15:50023840-50023959
NegCtrl_Intron268	chr15_50026400_1	AGAGGTCCGGGAAAGAGCCCAGGAATCTGCACCTGGGTGATTCAGATGCAGGTGGTCCTCAGACCTCATGTGCAGAAGTACTGACCAGTGCTGTGATGCTTGTGGAGGCTCCTCAAGATC	1	+	chr15:50026400-50026519
NegCtrl_Intron269	chr17_54006938_1	ATCAAAAAAGAGGTGAATAAGTGAGTGCCTCCAGCTTCACCTTCAGAGCCTGGGTTAGGAGTAGAGTTTACTGAAAGAATGCCCTCCTCCAAACTCTGTTTTCCTATTGAAGAAAAATAA	3	+	chr17:54006938-54007057
NegCtrl_Intron269	chr17_54008003_1	GCCCTGTTGAGTGCTGCCCTCTGGAGTGCCCTGCATGGAAAGAACCTGTGGGTGGCCTCTGAAAAACAGCCACATGAGTGGGCTTGAGAGTCAATCCTTTCTGAATCAAGCCTTGTGATC	1	+	chr17:54008003-54008122
NegCtrl_Intron27	chr4_149746101_1	GATCTGGAAAGGTAGTTTCAGCAGTTGATATTATGGCAAATGGAAGTCCTCATTTACTACCCCAAACTTTCTCCCCACTGTCCCTCCACCTCAATCCTCCTAACCCTGAATCATACTTTC	2	+	chr4:149746101-149746220
NegCtrl_Intron27	chr4_149747025_1	ATAAGCCCCCTTCCACTTTTCCTCTACTAAGTCAACAAGGACCTTTAGGTTATTTTCTGGATTTTCTTTCTAACTGACTTCTGTCAAGTCTCCTGGTGTCTCTGACCAAATCATCAGATC	3	+	chr4:149747025-149747144
NegCtrl_Intron270	chr6_120605255_1	GATCTCAAGGGCAAGAATGCAGCTGGTTTTCAAGAAAAGAACCAGGAGTATTTTGCCTTGAATATTCACCTCTGATTTTCATTGTATGTTTTCTTTATTCTCTCTCCCTCTCTGTAGTCC	4	+	chr6:120605255-120605374
NegCtrl_Intron270	chr6_120605907_1	GACATTCTAAAAAACTTTGTCTGTCCAGAACCATAGCATAGCTCTCAAAGGAATGTCAAAGAGAAATATCACAAATATATTCTTTATATAACAATGTTAACGGAGGTCGTGCTAAGGATC	6	+	chr6:120605907-120606026
NegCtrl_Intron271	chr7_17205739_1	GATCTATGCCAATTGGGTGTCTGCATTAAGTTTTGCCTCTATATGATGACCTTCTGAGAGCTGGGTACTGGCCCAGTTTGGAGACGGAACTGGTCTAAACTCCTGTGCTGATTCATTGGT	1	+	chr7:17205739-17205858
NegCtrl_Intron271	chr7_17206686_1	TACTAGTGCTACTCTTTGACCACCTTGGGGGGAAAGAAAACCACTAAGATAATCCCCCTTATCATGAGCACTTCCTCTGTTGAAAAACTCAGTAGAATTCATCACAAAGAGGCCAGGATC	2	+	chr7:17206686-17206805
NegCtrl_Intron272	chr11_71100818_1	GATCACACCACTGCACTCCAGCCTGGGTGACACAGCAAGACTCCGTCTCAAAAAAAAAAAAAAAAAATCAGTGGTTATGAGGGGTTAGAGGGCAAGGGAGGGATGGACGGGTGGAGCACA	1	+	chr11:71100818-71100937
NegCtrl_Intron272	chr11_71102743_1	CTGCCTTTTCCCCCAGGAGTTGAGAGCAGGGACCCCCCAGGGCAAGTGGAGCCCAGGCCCTGCCTCTGCCCTCCCTGGTGACTCAGTGACTGGCCCAGACTGGGCTGTGGTAACAAGATC	1	+	chr11:71102743-71102862
NegCtrl_Intron273	chr2_198565833_1	GATCTTGGAGGTGGTTTCTCATGAATGGTTTAGCACCATCACCTTGGTGCTATCCTCACAATTGTGAGTGAGTGTTCAAGGAATGTGTCTGTTTAAAAGTGTGTGGGATGCCTGCTCGTG	1	+	chr2:198565833-198565952
NegCtrl_Intron273	chr2_198568311_1	GAGTAGCTGGGATTACAGGCACCTGTCACCACGCAAAACTCATTTTTTTTGTATTTTTAGTAGAGTCAGGGTTTCATCCTATTGGCCAGGCTGGTCTTGAACTCCTGGCCTCAAGTGATC	1	+	chr2:198568311-198568430
NegCtrl_Intron274	chr3_130625706_1	ATCCTGGAACAGGAAAGGAATATCAGGTTAAAAAGAAAAAATCTGAATAAAGTATGGGCTTTAGTTAATAATAATAAATCAGTATTGATTCGGTTGTGACAAATGTACCCTACAAATGCA	6	+	chr3:130625706-130625825
NegCtrl_Intron274	chr3_130626200_1	TTTGTTAATTTTTTTAAAACAGTATAGAGCTTTTCTCTTGACTCATTTTCATGGCATTGAGCTGCTAAGATGGCAACTTGCCCTAAACAATAAATCATGCTTGCTGAGGCTTCACTGATC	5	+	chr3:130626200-130626319
NegCtrl_Intron275	chr4_126569172_1	GATCTTTCTCCTGTGTGGAGGCACTTTTCTGGACCAGCTGACAGGCTTTCAATAGTCATGTCAATTCCCTTCTAATCTCTTTCAAACTGTTAAGACACAACCAGCATCCTGCCTCCTATC	1	+	chr4:126569172-126569291
NegCtrl_Intron275	chr4_126571632_1	TTCTATTCTTGTTCATTGGTTTTTAGATAACAAAGGATTTATTTTTAGACATATTTTAATTGCATGTTATATCTCCTAATATCTTTTACATCTTCTAATACTCATACTAATAATCTGATC	7	+	chr4:126571632-126571751
NegCtrl_Intron276	chr13_59138447_1	GATCATATGTTGAATAATATTATGTTTTTCTTGTATTTTTATAAATTATTAACACATTTTTGGATTGATTTAAAAGTAAAGAAAGTGAAGAAATTTAACATTATCTTGTAAATAACCCAA	8	+	chr13:59138447-59138566
NegCtrl_Intron276	chr13_59139645_1	TTTCTCTTTTTAGGACTAACATTTCAAACCTAAAATTTACCCTTTGTATCTTCCAATTGCCAAGGACTGACTACCACGCTAAAGTTCAGTTCATCTGCAAACAATTCAGGTTTTATGATC	5	+	chr13:59139645-59139764
NegCtrl_Intron277	chr2_109244956_1	ATCAGGTGCCAGTATCTCTATGGAGAACTGTGAGTACAGTTCTTGCTGTCTTTGTTGTTGGATGGCGTCCCCTTTAAGTGTTTAGTCCTGTTGTCTGGGCAGCCTTGTGCTGAGGGACCC	1	+	chr2:109244956-109245075
NegCtrl_Intron277	chr2_109245696_1	AATTGGCCACAATAAATATCTTAACAAATTCAGGAAATTCATTCTAAGTCATCATTTTTGCTATAATTCCTGGACCTTCAGATTTTCTGGTTAAAGTTGCCTCAGGGGGACCCTCAGATC	5	+	chr2:109245696-109245815
NegCtrl_Intron278	chr7_136176383_1	GATCAAGACATTTTCTATGCAATAGGAAAGTCCTTAAGAAAAAGCTAAGTGGTTCATGTTATTATGATAAAATCTAATGTTAATCTATAAATAACTTCTTTTTAGTATTAAAATAAATCC	7	+	chr7:136176383-136176502
NegCtrl_Intron278	chr7_136177214_1	AATTTTAGTTAGAGATTTTTAACTGTTACGTCTTTTAGTTTTCAGCTTTCCTCCACTGTTTTGGGAAACGTCACCTTCTTATCTTGGAAGAGTAATCTCAAAATTGAAGCATCTTAGATC	6	+	chr7:136177214-136177333
NegCtrl_Intron279	chr3_4022379_1	GATCCTCAAAAGTATTGATTGCTATTACTCACTATTCATTCAGTAGACACTTACTAGGCACCTACTATGTATAAAGCACTGTACTAGGTTCTACAGAATAACAAGACAGACATAAATAAG	6	+	chr3:4022379-4022498
NegCtrl_Intron279	chr3_4023490_1	CTTAGAGACCTGAGGCATCTCTGTCAAATAAAAATTCCCAACTAAAAAACTGGTGGTAAGCCGGGCATAGTGGCACAAGCCTGTAGTCCCAGCCACTCAGGAAGCTGAGGGAGGAGGATC	1	+	chr3:4023490-4023609
NegCtrl_Intron28	chr2_184283469_1	GATCTTTATTTTTTTACAACTTTATTTTATTTTATTCTATTTATTTTTTAAATTATACTTTAAGTTCTGGGATACATGTGCAGAACGTGCAGGTTTGTTACATAGGTATACACATGCCAT	7	+	chr2:184283469-184283588
NegCtrl_Intron28	chr2_184285487_1	CTATACTACAAGGCTGCAGTAACCAAAGCATCACAGCACTGGTACCAAAACCAATATATAAACCAATGGAACACATCAGAGGCCTCAGAAATAGTGCCACATACCTACATCCATCTGATC	3	+	chr2:184285487-184285606
NegCtrl_Intron280	chr15_64564431_1	GATCACTGCTGGGTCTTATTTAAGGTGGCAGGGGTGTTAGGGTAACATTTAGAAGTTGAGAGCAAAGAGTAAGGTTTGTTTTGACTTTATACAACACTTGAAGTAAAAAGCAGTTTGTTT	5	+	chr15:64564431-64564550
NegCtrl_Intron280	chr15_64565537_1	GTAAGCATTTTTGTAAATGAATTTATTGCCTTTAGTTTTAGAAATATTGAGAGCAGAATGGAACACTGACAATCAGATTTGGCAAAAGCATTCAAAGTGATTGTTATGGTGATTCTGATC	6	+	chr15:64565537-64565656
NegCtrl_Intron281	chr1_172979449_1	ATCAACTCTCAATCCTTCAGAAAAATTAAGCATTACAGTAGTTATAGTTATTTTTCCAGCTGCTGCCTCATCAAAGACCTCCAGTCTCTTACAATCAGCTGCCTAGTTGACATCTCCACT	4	+	chr1:172979449-172979568
NegCtrl_Intron281	chr1_172980435_1	GCATCCACTCATGTTGCTCTAGGCATATGTACTCTGTCACTGTTTCTGCTGTATAGTTCTTCATGACAGGAATACTCCATTTTCAATCTCTTTCTTTCTCACTGAATGGACACCAAGATC	3	+	chr1:172980435-172980554
NegCtrl_Intron282	chr5_61246133_1	GATCTCCCTCCTCCACCCCACGCCTACCACCATTCTCCTACACCAAAGAGTGAAGGATGATTACAAGTCTTTTACAGGAGGTGTGGTTTAGTTCAATATGTACTGTTGGTTCTGCAAATA	1	+	chr5:61246133-61246252
NegCtrl_Intron282	chr5_61247436_1	ACATTATTTTTCTCTCATGCAATGAAATATTATGCTGCTGTTTAAAAGGGTAAAGTAATAAAGAACCACAATGAGATAATCATTTTCTTGCCTACCACATTGGCATTTGAAAGTTTGATC	6	+	chr5:61247436-61247555
NegCtrl_Intron283	chr17_53453885_1	GATCAAATGGTAGTTCTACTTTTAGTTCTTTAAGGAATCTCCACACTGTTTTTCATACAGGTTTTACTAGTTTACATTCCCAATAGCAGTGTAGAAGTGTTCAAAAATGACCATACTACC	6	+	chr17:53453885-53454004
NegCtrl_Intron283	chr17_53455272_1	TGTTTTAATTTTTAGCTCTGACAAATAAGTGAAAGTGTAAGTTTATCTTTCAGTGCCTGACTTACTGCACTTAACATAATGCCCTCCAGTTCCATCTATATTGTTGTAAATGATAGGATC	6	+	chr17:53455272-53455391
NegCtrl_Intron284	chr4_19350192_1	ATCTACTTTTGTGTTATCCATTTACTTCTCATCTTATGTACTGTACCAGGAATGACAATTGTATGATTATGGTGTGTGTATTTGTTTGTGTTTTGTGTCACAAACCTTTTAAAACGTGTA	6	+	chr4:19350192-19350311
NegCtrl_Intron284	chr4_19351575_1	GTGTTTCAAAATCACAATCGATACAACTCAAATACATCAATGCTATGTATATAATTAGACATTTATTAAAAGCAAGACACTGTCACATACTGTAAGGTATACAGTTTTTAAGACATGATC	6	+	chr4:19351575-19351694
NegCtrl_Intron285	chr8_91731665_1	ATCTTAATTTTTACAGAAAAAAAAAAAGAGATAAAAGCACTTTGCAGATAAAATCTTAAAAATCATTTTGGGAAAGCGAATCCTTTCTGAATCCTTCACATGCAAGTTAGAAATGAGAAA	6	+	chr8:91731665-91731784
NegCtrl_Intron285	chr8_91732616_1	TAATTCAAAACTGGAAAAAAATGTTAAACATTTCACAGTGAATAATAATCACAGTTTAAGTAAGGATTTAAGTGTTATTTATAGTTTTATGTGCATAAACATGTAGGCTAAAACTGGATC	7	+	chr8:91732616-91732735
NegCtrl_Intron286	chr5_98104178_1	GATCATTTTTTCTTTTGTTTCCATTTCTGCATAAAATGCTTTTTAAACAACAGTAGGAGGAGGTAATTAATATCTGTTATATAAACTACCTAAATGAAGAACACCAGCACTTACATGTTA	6	+	chr5:98104178-98104297
NegCtrl_Intron286	chr5_98105170_1	AGGCTCAGAACATATTGCACCGATTTAAATAAAAAAAACCTCTCCTTGGCCTGTGTGTCTGGCTCCTCCGCTGACAGAGTCTTTCTCATAGGAGAAAGAAGAGAACCAGGAAAGGTGATC	1	+	chr5:98105170-98105289
NegCtrl_Intron287	chr15_61464555_1	GATCTTTTGTCCTAAGCCTCAAAGGAGTCCTACACATAATTTTCTTGACAAATGGTAATATCACAGTAAAGAAAAAGAGACTTTGAATACTGGAATTGTCACACACAGAATTAATATAGC	6	+	chr15:61464555-61464674
NegCtrl_Intron287	chr15_61467035_1	TCATACACTAGCAGTCTACATACTAGCAACAAACACATTTTCAAAAGATACAGTTAATGCCTCAGCAATATAGAGTATACAGTTGACCCTTGAACAACATAGGGGTTAGGGGCACTGATC	4	+	chr15:61467035-61467154
NegCtrl_Intron288	chr15_36038118_1	GATCATAAATGTGGCGGATTTAAAGGTATTCATATTACTATTGTCTCTCAAAACATACATGTATTCTCATATCTGTATTAAACATATTGAATAATAAAAGCATTTAAAACTGAAGAAGAC	6	+	chr15:36038118-36038237
NegCtrl_Intron288	chr15_36039481_1	GCCCAGAAGTATGCTTTTTCTGACTTTCCTAGGTGGCTTTCAGCTAGAGGATGAAGGTCCTTCCCTGACGGTCATTATCGAAGGATTTCCATTTGGGTTGAAACACTGGACTGAGTGATC	1	+	chr15:36039481-36039600
NegCtrl_Intron289	chr12_16786027_1	GATCAACATGCATTGAATCATTGGATGTAGTGCTTAGGGGCTAGTGAATGTTATTAGCTCCCACCCACCTGGCCAGAGCTTTCCTGTGGAATGAGATGTGTCTTTTCAGTTATTTATTTG	3	+	chr12:16786027-16786146
NegCtrl_Intron289	chr12_16787330_1	GAATGACAATTGCTTTTACTCAGAGTATAGATTCAGGGTCAATACGCTATTTCATCCTAGTACACCAGAGCAGATGAGCACCATGTTGTTGCTATATTGGCCTTGCCATACTTCTTGATC	3	+	chr12:16787330-16787449
NegCtrl_Intron29	chr6_58170270_1	GATCTGTGTACTTTACAGATGTCTCAAATCCAGAGACCTTATTCTAGCCAAAAACAAAACTCAGCACGTTTGTTTTTGTGTCTGAAACTTGGACATGCAACAGGTGCCATTGCAGCTTTT	4	+	chr6:58170270-58170389
NegCtrl_Intron29	chr6_58171781_1	TGGCGTTAGTGGCCTTTAATAAAAAAAAGTTTGAGAGAGACTCTTTGCTCCTTTCACCATGTGAGAACACAGCTGGAAGGTGTCATCTATGAGGAACAGGCTCTCACCAAACACCAGATC	2	+	chr6:58171781-58171900
NegCtrl_Intron290	chr10_69900845_1	GATCAGAGAATTCAACTTCTTGGAGCCTCAGTTTTCTCTTCTGTAACATAGGACTTGTGACGTTATGAAGATTCTAGAATTTCACAGCCAGAAAGGAGCTCGGGAGTTTACTTCAGACTA	3	+	chr10:69900845-69900964
NegCtrl_Intron290	chr10_69901884_1	GGAGACAAGGGAATAATAACAGCCTCCCCACGCAGCATAAAGCACTTCCACACAGCTTCCAAACTCTTTCAATGAAACCAAAGATTGCAGGCTCAATTGCCCTCCCAGGCCAGGCAGATC	1	+	chr10:69901884-69902003
NegCtrl_Intron291	chr1_82649961_1	GATCAATCTAAAAAATTAATTATCTTTCTATAGTCTAGCAATGGACAATGAAAATAAAATCTGAAAATTAATGGCATTCACAGCAACCTGGATGGAATTGGAGAATATTATTCTAAGTGT	6	+	chr1:82649961-82650080
NegCtrl_Intron291	chr1_82651218_1	AAGAATTCTTAGTATTCAACAATAAAAACACAACAAGGCAATTAAAAAATGGGAAAAATCTTTAAGTAGACATGTACCCAAAGAAAATGTGCAAATGGCCAATAAGCATATTAAAAGATC	6	+	chr1:82651218-82651337
NegCtrl_Intron292	chr3_6601575_1	GATCATAGTGGAGAGCTCTTTGTGACAGGCCACCTCATGAGTCATCCCAGCGTATGGGCGGTAGCCATTCTATTATAGTTAGTGCTCAATTTCTGCATTACAGTAACCCAGTATCTTTTG	1	+	chr3:6601575-6601694
NegCtrl_Intron292	chr3_6604350_1	TTTTCGCATTCTTTGCTGGGATAATACATAGGGATACTGAGTCCTTCTCAGCGAATCTCATCCATCACATCTAGAGCCACACACCATCCATCCGAGACGGTGCTGATAATAATTTTGATC	2	+	chr3:6604350-6604469
NegCtrl_Intron293	chr13_35354628_1	GATCATTTACTAACTGTGTCACTGAACTCTAAACCTTTAAGCATAGGTTTTGTTCTGTTTAATTCTCCTTAGTATTTGATTAACTAATAGGGCTCAGTCATTGGACCTCTTCTCTTTTCT	6	+	chr13:35354628-35354747
NegCtrl_Intron293	chr13_35355219_1	ATTTCACTTGACTTATTGTACCAGCATGATATATAGTCTTTCTTTTTATATTTTTCCCCTGTCCTCCTAAAGTCCATTCTCAGCGCAACAGCCTGAGTGACTCTTATTAAAATGTAGATC	5	+	chr13:35355219-35355338
NegCtrl_Intron294	chr3_25080627_1	GATCATTGAGGTTTTTATTTCCATTTCCCCAGTGACTAATGATGTTGAGCATTTCATGTGCTTATTAGTCATTTTTTTACATTCTTTGGAGAAATCTATATTTAAGCCACTTGCCTATTT	6	+	chr3:25080627-25080746
NegCtrl_Intron294	chr3_25081310_1	AGGTTTTTGTTTTATGACCCAGCATACAGTGTATCTCATGGTGAATGCTCCATGTGCTTCTGAGAAAAATACATATTTTGTGGTTGTGGAATATAGTGCTTTTTAAATATCATTTGGATC	6	+	chr3:25081310-25081429
NegCtrl_Intron295	chr8_82261427_1	GATCAGTAGCATTTGACACATATGATAACTCTCTTTTTTATTATTTATATTGCATCAAGAACACTAGTTTTCATTTATGAAGTGGCTTTTTGTTGTTGTTGTTGTTGTTGTTCTTTGCTA	6	+	chr8:82261427-82261546
NegCtrl_Intron295	chr8_82263209_1	GTTCATAGTGTTTCTTTATTTTCCTTTTAATAAATATGGAATCTGTAGTGATGTCCCTTCTTTAATTTTTGATGAAACTTGTGCCATATATCTTTTTGTCTTAGTTCGCCTGGCTAGATC	6	+	chr8:82263209-82263328
NegCtrl_Intron296	chrX_113662875_1	GATCAGGAAAAATAACTAATAGATTCCAGGAATAATACCTGGGGAATGTAATAATCTGTACAACAAACTCTCATGACACACTTTACTTATGTAACAAACCTACACATTTTGCCACGTACC	5	+	chrX:113662875-113662994
NegCtrl_Intron296	chrX_113664076_1	GGAAGAGGCGGAAAAAGTTCTGAATTAACTGATGTTAAGCAATAAATTAATCGGTTTAGCTAGAATTGACTGAGATTATATTTTATATTCTCAACAGAATGAAAACTCAGAATATAGATC	6	+	chrX:113664076-113664195
NegCtrl_Intron297	chr8_4403234_1	GATCATTTCTCCTACGTTAAAGGCAAAACAGTCAACAATGAACATAACTCTTCTCTTCATTCCCCCTTTCTACAACTATTCCATTTCCTTACATTTCATTTTAGAACAAAACTCCTTATA	6	+	chr8:4403234-4403353
NegCtrl_Intron297	chr8_4405733_1	TTAGTGCACCACCAGACACCCCAGAAACAGTTTAAGCTGTATTTGAGTTTGTTGAGTGATTTTAGACACATGCCCTGGGCGGAGCAGTGCGTGCCTCCAAGACACAGCTTAGAAGTGATC	1	+	chr8:4405733-4405852
NegCtrl_Intron298	chr4_18662205_1	GATCTAAATGGACATTTTTCAAAACAAGACATACAAATAACCAACAAGTATATGAAAAAAATGCTCAACAACACTAATCATAGGGAAATGAAAATCAAAACCATAGTGAGATAGCATCTC	6	+	chr4:18662205-18662324
NegCtrl_Intron298	chr4_18663318_1	CTGGATTCTACCACAAGGGCCTTATATCAGGTTTTATCATATTAACACATTCATCAGCTGCAGATACAGATAGAATACTTTCGTGACAAAATGGAAAGTCAAAATAAACTAAAATAGATC	6	+	chr4:18663318-18663437
NegCtrl_Intron299	chr12_89183970_1	GATCTCTTCACCAAACACTTTTTTAGTACTTCTCACTATAACAACTCCACTCATCACAGGCAACCCAACCTTCTTATTTCACAATCGTTTGTTTTACAAACAAGAATCCTAAAGCCAAGA	5	+	chr12:89183970-89184089
NegCtrl_Intron299	chr12_89185079_1	TGGCAGCAATGAGACCTCTACCCTCACCATCACTAAAATGTTTTCAAAGAATCATGGGCAGAAGAAAGTAGGAGGTGCTTCAGCAGCAGTCTGAGATGAAGGTGCAGTTGGAGAAGGATC	1	+	chr12:89185079-89185198
NegCtrl_Intron3	chr14_29174872_1	GATCAGCCAGCTACCTGGTAGCAGGTTGATTCTATTTGACCTCATCCATCATGGAAAGGGCAGAGGTTTGTCCTCATAAAATAGACATTTACTCCAGATATGGGGTTGCCTATCCTGCAC	1	+	chr14:29174872-29174991
NegCtrl_Intron3	chr14_29177054_1	TTTTACCTAAAAATATACTTACTTGGCATATTTTGAAATGACCCTGCAAAGCTTTCTCTTGTGAGAAAAACCTGGATTATACAGAGAATACCCATTCCTTTCCAGGTCTTTTCTCTGATC	5	+	chr14:29177054-29177173
NegCtrl_Intron30	chr3_118084172_1	GATCTTAATTGAGCAGAAAATAATTTTTCTTCTAAAAGTTTATTCAGAATCCAGATGTTTCAATAAAAATAGAAATGCTATGTAACACCTGTGGCTATCAAAAACAACTAGATTTTGTTT	6	+	chr3:118084172-118084291
NegCtrl_Intron30	chr3_118085473_1	AAAATTCTCCAACTGACTGCTTTTAGACTTGAGCTGAAACATCAGCTCTTTCTGAGTCTTGGGCCTACAGGCCTTTGGACTGGAATTGCACCATATGCACACCATTGGCTCTACTGGATC	1	+	chr3:118085473-118085592
NegCtrl_Intron300	chr12_125502737_1	GATCCCAGTGCTGAGAACAGAGCTTGGCACAGAGTAGATGCTCAAAAATATTTCATTGAATGTTTGAATGAATATATCATAATCCATAACTTGGAGACCCAGACAAAGAGTATAAGTTTG	5	+	chr12:125502737-125502856
NegCtrl_Intron300	chr12_125503355_1	ATTAGTGCAGCCTGGCTCAGCCACCAGAACAGGTTTTTGCTTTTTCATCCTATTGTTTCAGGCCAATTAGTGGTCTTTTTTCTCAGAGGGCCTGACATGGTGCTGACTCACCGCTGGATC	1	+	chr12:125503355-125503474
NegCtrl_Intron301	chr4_182363257_1	ATCCTTGATGTGAGTATGTGATATTTATATATATTCATATAGATGTGTGTGTATATATATATGAGTGTGTGTACATATTCATATATGTGTGTATGTATGTGTATATATTGATATATGTGT	7	+	chr4:182363257-182363376
NegCtrl_Intron301	chr4_182364077_1	TGCTTTCACATAATCACTGGAATTTTTAAAGCATCTAATCATTATTTGTAATGTACTGTCTTAATACCCCAAGTAAAATGATGGGATACGACAGATGTGATAAAAGTGGAACCTGAGATC	6	+	chr4:182364077-182364196
NegCtrl_Intron302	chr9_90333914_1	GATCCAAAAGGTCCAAGAATTGTTAAACAACTTGAAAAAACATAAACCATGCACCCCAAATGGCAGGAGAAAGGGACAAAAAAGCAGAAAAAATATTTGAAGAAATAATGGCTGAGAATT	6	+	chr9:90333914-90334033
NegCtrl_Intron302	chr9_90336074_1	GAGAGAGCACAAGAAATGCAGGAGTGGTCATTACTACTACTAACATGGGTATTAAAAGGAGAATAAAATAACACTATGAACAACTTTATGTCCACAAATTGATAGTTTTTATATATGATC	6	+	chr9:90336074-90336193
NegCtrl_Intron303	chr9_71257389_1	ATCCTTTTTCAGAAGAGGGAAAACAGGAGGAAGAACAGTTTAGGCAAAATATAGCGATTTCAGTGCTGGTACTATAAGAATCTTCATGCCATGTACCCAATGACTGGTCAGTAAAAACTG	4	+	chr9:71257389-71257508
NegCtrl_Intron303	chr9_71258216_1	TTATACAGTGAATGCTGTTATTAGCCCCACTTTTCAGATGGGGAAACTGAGGTTAAGTTCATGCTGCTGGTTGGAAAGGCTGGGACTTGAACCCAGGTAGCCTGGCTCCAGCATCTGATC	1	+	chr9:71258216-71258335
NegCtrl_Intron304	chr5_163304945_1	GATCTTTCCTGAATGACTTAGAAGGCCCTTCAGAATAATGCAATGCCTCAGAAATATGTTCTCCAACACAAAGTATCATTAGAAGATAGATATTTTCCATTTGGCATAATATGAGTGGGG	5	+	chr5:163304945-163305064
NegCtrl_Intron304	chr5_163305955_1	GCATTTTAAAGGGTTTGTAAGGCAAACAGAGAACGTTAGTGCCACTCAGAAGTGCCAATGTGCACTGCAAATTTCCCCCTAAAGTCTGCAGCCCATCACTTGTCTTTATTCACTCAGATC	2	+	chr5:163305955-163306074
NegCtrl_Intron305	chr2_183490173_1	ATCCTTCAAATGTCTTGGTTAGCTCAAAATATTTTTCTATCTATGATGCTTATCCTCCTGCTTGCAGCTCCATCCTTTATGCAAAATTGCTCTGGCTCCTTGAAATTGGTTTGTTTTTGC	5	+	chr2:183490173-183490292
NegCtrl_Intron305	chr2_183491259_1	AACCTAAGACTAGAAACAGGAATGGGAAGGAATTTTCCATGCAAAGAAGCCCGTTAGCAGGGGTTGTTCTTTTCTGTATTCATTAATGTAGAGTCTAAAGATTTTTAGCAGAATGTGATC	5	+	chr2:183491259-183491378
NegCtrl_Intron306	chr2_187899723_1	GATCCCTAAAATTAACTAGAACATTTTTGAAGATATGTTAATCTTTTACAGTGGTTTCAATTATTCTATAACCAGTAATAAACTTAGAATTTAGGCACTTAAGAAATTATCAGTGATAAA	7	+	chr2:187899723-187899842
NegCtrl_Intron306	chr2_187901309_1	ACAAAAAAACAAAACAAAAACTTCGGGCTAATATTCTTGATGAACATCAATGCAAAAATCTTCAGCGAAGAGCTGGTAAATCAAATCCAGCAGAATATCAAAAAGATATCCACCATGATC	6	+	chr2:187901309-187901428
NegCtrl_Intron307	chr6_158704066_1	ATCCGCCTGCCTCAGCCTCCCAAAGTGCTGGGATTACAGATGTGAGCCACCACACCTGGCCGGGTTTTACATTTTTAAATGGTTAAAAAAAAAAACAAAAGAATAATCTTTGTGACACAT	3	+	chr6:158704066-158704185
NegCtrl_Intron307	chr6_158705480_1	AGGGTGACAGGGCTATAAGGCCACGTAGGACAGGAAGAACCCGGGGCAGGGTAACACTGAGGGCTGTAAGGTCACATAGAGCAGCGGGGGGGGACCTGGGGGCAGGGTAACAGTGAGATC	1	+	chr6:158705480-158705599
NegCtrl_Intron308	chr15_54441648_1	GATCTGAATTTCTTGGGCTATTTGGTGTCTTTTGTGGCTACATAGGAATTTTAGGATTTTTTTTTTCATTTATTTGAAAAACTACGTTGGTATTTTAATAGTGGGTACACTTAAACTATT	6	+	chr15:54441648-54441767
NegCtrl_Intron308	chr15_54442567_1	ATGTTAGCTGTGGGTTTGTCATGTATAGTCCTTATTATGTTGAGTTATGTTCCACTATGCCTAGTTTATTGAGAAGATTTATCATGAAAGGATGCTTTTTCTACATCCATTGAGATGATC	6	+	chr15:54442567-54442686
NegCtrl_Intron309	chrX_7429967_1	GATCAAGGCATTCTGCTGTTATCTCGTCTAGTCTCATTCATTCTGTTTTAGTCCATGGCTAAATAGACTATGGACTGACCCACCATCTGCTTTATAAGCTGATATCAAGCTAATCTTTCT	4	+	chrX:7429967-7430086
NegCtrl_Intron309	chrX_7431809_1	GTGGATGACTTTTATTGGTCTGCCCAGCATGGAGTCCTGGAATTATCATGAATTCAGAAAGAAAATAACATAAAACTGTTAATCCTCTGTGCTCCAGGTTTCTATCATAATGTATAGATC	5	+	chrX:7431809-7431928
NegCtrl_Intron31	chrX_128171223_1	ATCAAAGTATAAGCTTATAGATGATACTTTCCAGGGTACTATATGCACTCTGAAGCAATACATGTAATACAGTGCTGTGCCACAAGTAGTTAGAATTATGTTATATGGGTTTGGGAACCA	5	+	chrX:128171223-128171342
NegCtrl_Intron31	chrX_128172087_1	TGAGGAGGCTTCACAATCATGGCAAAAGGTGAGGAAAGAGCAAGTCACATCTTACATGGAGGGCAACAGGCAAAGAGAGAGTTTGTGCAGGGAAATTCCCCCTTATAAAGCCATCAGATC	1	+	chrX:128172087-128172206
NegCtrl_Intron310	chr3_20853372_1	GATCCAGAAAAATAGTGGTATAACTGATAATCTGTACAGTTAGTCAGTAATTTTGAAAGAGAAACTAGCTTTAGGAAAAGGACAGTTCAATATTATGCACAATTACAGTTTGCATATCAA	6	+	chr3:20853372-20853491
NegCtrl_Intron310	chr3_20853934_1	TCAGTTCTGAGGCCTTTTCTCTTTTTCTCCTTCCCTACTGCCCCCTCCCAAACTCTATGACTCTTCTTTAGTTTTTCAGCATTACAAAGAATAGCACCAAGTTTGGTGCCACAAAGGATC	2	+	chr3:20853934-20854053
NegCtrl_Intron311	chrX_137834596_1	GATCATCTTTTTGATATGCCACTGGATTTGGTTCACTAGTATTTTATTGAGGATATTTGCATCTATGTTCATCAGGGACATTTTTCTGTAGTTTTCTTTTTTTGTTATGTCCTTCCCTGG	6	+	chrX:137834596-137834715
NegCtrl_Intron311	chrX_137837423_1	TATTTCTTTAATTTTATTTATTTTTATTTCACCTTTCTCTGGTGCCTACTTGATTAGCTTAATAATTGACCTTCTGAAATTTTTTTCTGGCAATTCGGAGATTTCATTTTGATTTGGATC	6	+	chrX:137837423-137837542
NegCtrl_Intron312	chr2_185485063_1	GATCCATCAACAGCTTGCACCATGCACCTGGAAAAGCCATAGGCACTCAACCCCAGCCCATGAAAGCAGCTGTTGGGGCTGTACCTGCAGAGCCACAGGGGCAGAGCAGCCCAAGGGCTA	1	+	chr2:185485063-185485182
NegCtrl_Intron312	chr2_185486497_1	AAGAAATATGGTTGAACAAATACTTTTCTAATACAGAAAAAGGGCACTTCTGAACAGTCTTTTTAGAGTAGTATAGTCAAACAGTATTTTTAGAGTAGTATAGTCAAATAGCTAGGGATC	6	+	chr2:185486497-185486616
NegCtrl_Intron313	chr13_76743610_1	GATCCAGTAGGGTTCTGTATTAGTCATGGCTCTCCAGAAAGACAAAACCAATTGGATGTATGACATAGCTAGAGATTTCTTTTAAGGAACTGGCTGATGTGATTGTGAGGGCTGGCAAGT	3	+	chr13:76743610-76743729
NegCtrl_Intron313	chr13_76745515_1	TAAAAACAACATACAAACAACAGCATCACCACAAGGGATTAAATTTTCCAAATACTTATTCATTTTCTAGCAAGACAATTGCATGCAACTATAACATCATAAAATGAGTTATTGCAGATC	6	+	chr13:76745515-76745634
NegCtrl_Intron314	chr9_11733004_1	ATCTTTTTCTAGTCATCTAAGGAGGAACCTTCAGATATTAATTTTTGATATCTCTTCTTTCTCACATATGCATTTAATGCTATACATTTCCCCCATGCACAGCTTTGTCTGTATCCTAAA	6	+	chr9:11733004-11733123
NegCtrl_Intron314	chr9_11733672_1	AAACAGTAAGCTTTGTGCCATTTTAACATTCCCTATTTCATCCTTCCTACTTCAGCTCCAAGGTAGACTTAAAAATCAGCAGACCATCCCAGCACTTTGGGAGGCCGAGGCGGGCGGATC	1	+	chr9:11733672-11733791
NegCtrl_Intron315	chr4_18741870_1	GATCATTAACTTTCCATTATTTTTGAGATATCTTACAAAATTAGCTCAATTGGAGCAAGAGGCCAATGATGTACACATTTCAGATTTTCTCCGACTGGATGCTGGCCTGCTGCTATTGTC	5	+	chr4:18741870-18741989
NegCtrl_Intron315	chr4_18742823_1	ACCAGCCAGTAGAAAACTGTACTTGGCAATGACCAACCCACCCTACACCTCCATAGCCCTCAGCTGTGTTAGGGTGACTGCAATCACCCACATGCATGGCAACTGCCTCCGCAAGAGATC	1	+	chr4:18742823-18742942
NegCtrl_Intron316	chr8_36185107_1	GATCAGTGGTTAAGGGGAGCACTTGAAGAACAGATACAATGTATGAGTGGAGAGCTGTGTCTCAAGGCCAGTCTTCCTACCACTTAAGCACTCATGGCCTGATTTCAAACCAAAACTCAT	1	+	chr8:36185107-36185226
NegCtrl_Intron316	chr8_36185695_1	TTCTTCCCTTCGCATCCTATTACATATGAGTGTCTATATGGCAGTTTTATTTTCCAGGTTGTCATTCCATCTTTTATTAAAATGCTTCTTCATGATAGACCTGTTTTTATAGGCCAGATC	5	+	chr8:36185695-36185814
NegCtrl_Intron317	chr7_119697414_1	GATCCCATGACCCTAGAAAGTGGAGACTGTAGGGAGCCAACATCCCGCCACTGCACTCCAGCCTAGGTGATAGACCAAGACCTTGTCTCAAAAAAAAATAAAATAAAATAAAAAAAGAGA	3	+	chr7:119697414-119697533
NegCtrl_Intron317	chr7_119699604_1	ACAGAGAAAGCCACAGGATTTTTTAGTGTTGATATATACACTTTAATTCAGAATGTCAAAGAACATCAACAATATTTTCATATAATTTAGGTAGACAGTTAAATATAATAATTTTGGATC	7	+	chr7:119699604-119699723
NegCtrl_Intron318	chr9_106424671_1	GATCTTTTGAATTCACATCCCCAAAGTCCCAACAGAGGAGAAAGCTCAAATTCAGCTAAGTTCACCAACATTCTCTGATTTCTTATTATATTCTAGCTCTGAGCTAGACTCAGGGTTTTT	5	+	chr9:106424671-106424790
NegCtrl_Intron318	chr9_106425466_1	TAGCATTCCCACCCCTCCCCAAGTGCCCCAAGATACAAAGGGAAACATTTAGACATTAAGTACAGATTAAAGAAACCCAAAAAAGGCCACCAATGCTTAGACCCAAAGACATGACAGATC	2	+	chr9:106425466-106425585
NegCtrl_Intron319	chr13_61134814_1	ATCAAATGATAAATCTTGAGTACAAAATGAGCTGATTCTTGTCCCTGATGGCATACTCCAGGGGACAAAGAAAGGGCTCTGGACTTTAATGTGTGGAGGGGTTGGAATCAAGAATGCTGA	3	+	chr13:61134814-61134933
NegCtrl_Intron319	chr13_61136507_1	ATGTCTGCATATATTTCATTGACAAGAATTTATTCATAAAGCATTCTCTGAGTGCAGTGGGTCCAATAAATCAGTTTTTGGCTTATAAATCTGTACAGAAGAAATTAGGGGAAAAGGATC	6	+	chr13:61136507-61136626
NegCtrl_Intron32	chr1_88161962_1	GATCGACAAAAAAAGGCAAGACGACACCAGTCTTCTCACTAATACAAACGTATTTTTCATAAAATATGTTATTTTATTTATAAGGTATTTATTACTATTATTTTTAAAGGAATGAATATT	7	+	chr1:88161962-88162081
NegCtrl_Intron32	chr1_88163393_1	AAAGGTAATAAAGGGCAAGTGTCATAAGAACTCATAAGAGTTCTATTCTCTGGGAACTTGCAAGAGAGATAAGCTAAGAACAGCAGCTGGGAGCAAAAATCATAATAAACTGAGATGATC	5	+	chr1:88163393-88163512
NegCtrl_Intron320	chr5_96496411_1	GATCAACCCTGTTACATCAAGATAGAGGTGGAATTTCTGTAAAAGAAGAGACATTAACAGTTCCTGAAGTTTTTCTGGCATATGGATAGGCTTAGACTCAAAACATTTTGGTCATAAGGC	5	+	chr5:96496411-96496530
NegCtrl_Intron320	chr5_96499426_1	TCTTAATTTTAAAACTACTTTATGCTAAAAAGATGCTAACAATTATCTGAGCCTTCTGTGAGTTGTAATCTTTTTGCTGATGGAGGGTCTTGCCTCCACATTCATGTCTACTGACTGATC	5	+	chr5:96499426-96499545
NegCtrl_Intron321	chr12_125438403_1	ATCTGCTATACATGCAGGTGCGTGGTATGGCCAGGTCAGCAAATAAGCTAATTGTTTTCTCTTCTTTAAAGGGACAAGTTGTTTTTCTTTTCTTTAAAAAAAGTTAAGAGCTATTTCAAG	5	+	chr12:125438403-125438522
NegCtrl_Intron321	chr12_125438888_1	ATGTAGTTCTAGTTCTTTTATCCCTTTGCTGTGTAATATTCCATGATACAGACATTCCATAATTTATTTTCCCATTCTTCTGTTGAGTAACATTATTTAAAATTTTTGCTATTATAGATC	6	+	chr12:125438888-125439007
NegCtrl_Intron322	chr4_151468328_1	GATCTCCTGAATCAGAAACTTTGAGGCTGGAGCCCAAGCAATTTGTATTTAATAAACTTTTTGGGTGATTCTGTTGCATGTTACAGTTTGAGAACCACTGGTGTCAGTGAATCCAGTGGC	3	+	chr4:151468328-151468447
NegCtrl_Intron322	chr4_151470632_1	TTCTTGGGGACATACAAAATATCGGTATTAATTTTAGGGTTTGTATAATACAATGAGAATAAAGAGAAGAGGGTTCCTGCCCTGCCATCTTACAGTCTAGCTAGTGAAACCTGACAGATC	5	+	chr4:151470632-151470751
NegCtrl_Intron323	chr2_22086664_1	ATCTTCTAGAATGTAAGTTTGGGGATTCATTTTACTTATTATCCCTCATTAGTATGGTAAATTGTCAGCATATATTACTTGAATAAATAAACGAACCTTGAAATCTCACTAATGAAACAG	6	+	chr2:22086664-22086783
NegCtrl_Intron323	chr2_22088750_1	TGAAAGTAACAGTGAGAGCAAGGATGAAAGTAAAGAAAAAGGCAGAGATGGAGACTGAAAGACAGAAGAAAGGACAGAGAAAGACCACAGAAACACAGTAAATAAAATACACACAGGATC	5	+	chr2:22088750-22088869
NegCtrl_Intron324	chr14_40273476_1	GATCTATAACTACTGACAGGACTGTTGATGTCTCTGACTATAATAGTGGATTTGGTTATTTTTCTTTTCAGTTCTATCAGTTTTTTTCCTCATATATTTTGATGCTCAGTTGTTAGGTTC	6	+	chr14:40273476-40273595
NegCtrl_Intron324	chr14_40274975_1	GCCAATTTCTAGAAGGGTTTTTCCAATGTTATCTCCTAGAATTGTCATAGCTTTAGGCCTTAGATTTAAGTCTTTAATCTATCTTGAGTTGATTTTTGTATATGATGAGAGATAAAGATC	6	+	chr14:40274975-40275094
NegCtrl_Intron325	chr12_11057362_1	GATCTAATCAGTTTGTAGTTACTACCTCTTCCTGAACGTGTAATTGAACTGGATACGTATGGCAGCTGGCAGGACTTTCACATTCTTCGTGAACTGTAGAGTAAGGGACATTATTATAGC	3	+	chr12:11057362-11057481
NegCtrl_Intron325	chr12_11058850_1	TGACTGGAGGGCATGAGTACATCTGAGCGGCACAAAGAGTGGTGGTATTGGACACAGACATGTGCTTTCTTAGATTCCCTTCACTATCTCCTATTCCCCTGGCCAGCACCTTGCCTGATC	1	+	chr12:11058850-11058969
NegCtrl_Intron327	chr4_13872063_1	GATCTGATTAATTCAAATGTATTCATTTATTTTGGATTAATATGCATCCACTGACTAACCTCGGTATTCATTTATACACAAGATTAAAAACAGATTATTACTTCCAAACAACTACCTACA	6	+	chr4:13872063-13872182
NegCtrl_Intron327	chr4_13873392_1	GTCGACTTTTTATAGCCTAAACATATCTGTTAGCTATCTACTGTGTGAAAAACATGTTGCCTCGTGGGATAGGAATGGCAGTAACAATAATAACCGTATTATAAATTTGTAGAGCAGATC	5	+	chr4:13873392-13873511
NegCtrl_Intron328	chr2_150007102_1	ATCCTATTTAAAAAAAAAAACTCAGTAAGAAGGGCAATATTAAATATCTAACAGTTGAGCTGTTCTGAAAATAGAGGAGGGGAGTGAGGGAAAGTAAGAACTAAACACTTTCTCCTTTGC	6	+	chr2:150007102-150007221
NegCtrl_Intron328	chr2_150007643_1	AATACATTTGAAGTAGTTTAGTTCTCACCTTTATTTTATAAGGGTGGTCACCTTGCTAGACATAAAACCTGGGTCTCCTGTCACCATATGTGGTATACTCCTACTGAATCTCGGAAGATC	4	+	chr2:150007643-150007762
NegCtrl_Intron329	chr6_93637465_1	GATCTGCGCCCGCCGTCTGGCACTCCCCAGTGAGATGAACCCGGCACCTCAGAGGGAAATGCAGAAATCACCCGTCCTCTGCGTCACTCACGCCGGGAGCTGCAGACTGGAGCCGTTCCC	1	+	chr6:93637465-93637584
NegCtrl_Intron329	chr6_93638380_1	ACACCTAAAGGAGACTTCTAGCACTCTTGAAATCCTTAGAGAAACAAAAAAGGTGCACCACTGTTTCCTTTATGTTGTTCTTGTCTTCCTCACAAAGTCACAAGAGTTGCGGTTGGGATC	3	+	chr6:93638380-93638499
NegCtrl_Intron33	chrX_143421827_1	GATCTAGCATGCACAAGATGAATGTATAATTATCTTTGTTTTAACTTTTTCTCCTTCCCCTCCTGCCCACTCTTTTCTCTTTAAATATTGAAGTCGTCAAAACTCTTTTTGGAAAAAACA	6	+	chrX:143421827-143421946
NegCtrl_Intron33	chrX_143423223_1	ATTCCTTTGTAATTTGGATGCCTTTTCTTTCTTTCTCTTGCATAATTGCTCTGGCTGGGTCATCCAGTACTATGTTGAATAGATGTGGTAACAGAGGGCAGCCTTGTCTTTTTCCTGATC	3	+	chrX:143423223-143423342
NegCtrl_Intron330	chr6_140737370_1	ATCAATTTCCTGTGACCATAAGCTTCAAAGGGTTAAATTTCTTTCAAATTTTTTTATTTCAATGGTTTTTTGTTACATGGATGTATTATATAGTGGTAAATTGTGAGATTTTAGTCCACC	6	+	chr6:140737370-140737489
NegCtrl_Intron330	chr6_140738041_1	GTGGCTGGGGAGGCCTCACAATCACAGCAGAAGGTAAAAGGCATGTCTCACATGGCAACAGGCAAGAGAAGAGAATGAGCGCCAAGAAAAAGAGGTATTCCCTTATAAATCCATCAGATC	1	+	chr6:140738041-140738160
NegCtrl_Intron331	chr13_85416321_1	GATCTTCTAAATCACCTCTTAAAAATGTACTGTTCATCGAAAAGGAGGGCATCTCACCATGAAGGCCAGCTTCATATAATAGTATCTTAAGTCCTCTTTTTTCCTCCTCTTTCTCTGGAG	4	+	chr13:85416321-85416440
NegCtrl_Intron331	chr13_85418354_1	CCTCAGGAAAATTATAATTATGGCAAAAGGCAAAGATGAAGGAGTCAAGTCCTTACATGGCCAGAGCAGGAGGAAAGAGAGCTGGGGGGAAGGTGCCACCCTCTGTGAAACTACTAGATC	1	+	chr13:85418354-85418473
NegCtrl_Intron332	chr5_174453646_1	GATCCACCGAGAATAGGTTTATGGTAATTTGTTATTTATATTATCTTGTGATATTCTTTTCCAATAGTGAAGTAATCCCAGGTAGATGACAAAAACTAAATGTATTTTATTTTCAACCTT	6	+	chr5:174453646-174453765
NegCtrl_Intron332	chr5_174455098_1	CTGCAGTGACATGGTACAGGGCACACTGGAGGACTTCTCTTGAGGCCACATTACTTTTCCTTACACTGTAAGTTTATTTGGTGCAGCCGAGAGTGGCTGATGGAGCTAAAGAGGAGGATC	1	+	chr5:174455098-174455217
NegCtrl_Intron333	chr6_68500985_1	GATCATTTCTCCCAATTCTCTTTTCCTGGTATTTAATGAACATGTGCTGAGTTCATATTAGTCACAAAATACCATAGTAGATATTTGGGAAGACTTGAATATGTATTTCTAACAATGTTG	6	+	chr6:68500985-68501104
NegCtrl_Intron333	chr6_68501859_1	ACCATGTATATGTATCTATTGTACATTTCAAAATAGCAAGAAGAGAATAACTTGAATATTTAGCATAAAGAAAAGACAAATATTTAAGATAATGGACACCCCCTTTACCCAGATTTGATC	6	+	chr6:68501859-68501978
NegCtrl_Intron334	chr8_121088099_1	GATCCACAATGTTAATAAGATAAAAATATAGATATCAGTTTCTTGGGTAGCATATGAGCTTACACAGGTACTAAGAAATAAAATTTCTTTCAGGGACATCATAAGAGAAAATGTTTAAAA	6	+	chr8:121088099-121088218
NegCtrl_Intron334	chr8_121090719_1	ACTTCTAAACTCCTGTTAATGTTTCTATTTTGACCTTCTCTCATGAATTACAAATGTTCCTAATAACATCTGAACTAGTGAATTCTTTCCAGAAGGTTTTCAGTTTATTTTGCCTAGATC	6	+	chr8:121090719-121090838
NegCtrl_Intron335	chr10_111926843_1	ATCACCTGAGCCCAGGAGTTCAAGACCAACATAGGCAACATGGCAAAACCCTGTCTCTACAAGAAAAAAAAAAAAAAAGCCAGGCCTGGTGGTGTGCACTTGTAATCCCAAGTCCCAGCT	1	+	chr10:111926843-111926962
NegCtrl_Intron335	chr10_111929087_1	TCTGTAGCTCACGTTTTTCCCTTTTGAACAGGAATGTCTATAGCAGTTAGGCTATGCCTGCCCCACCACTGTATGTTGAGTGGGGCCCAGCAGGTAACTGCCTCTTTAATTTCATAGATC	1	+	chr10:111929087-111929206
NegCtrl_Intron336	chr5_4719498_1	ATCATATTAGTGGTAAGAAGAGGAAATAAGTTGATAATGACTAGTAGAGTGCATTTGGAACAGACTGGAATAGTTCTAATAGCTAAAAAGTCTCATCCTAGAACTTCATTTAATTTAAAC	6	+	chr5:4719498-4719617
NegCtrl_Intron336	chr5_4720716_1	TACTACTGCAACCTCTGTCCTGAACTAGACTCAGACGTCAGCCCCACTGCCTGCCCCGCTCCCATTTGGATGCCTGACAGACATCTCAAAATCGACAGGTCCAAACTGAACTCTCGGATC	1	+	chr5:4720716-4720835
NegCtrl_Intron337	chr2_5624549_1	GATCCGCTGCGCCCGGCCAAGTCAAGTTATTTAAATAACACTAGTCTCATTCAGAAGGCCCACAGTGTGTTTTCATGTCACCTCCTCTCCCTTCTTTGTCAGAAAAAAATGGAAGAGCAC	1	+	chr2:5624549-5624668
NegCtrl_Intron337	chr2_5626551_1	GACTCTTGTCTCAAAAACAAGCACACAAACAAAAAGTAAAAGTCAGGTGACTGAGGCAGTGATGATTGCCACATCCTGTGCAGGGCAGCCTCTTGGATTTGTCTCAAAACACACTCGATC	1	+	chr2:5626551-5626670
NegCtrl_Intron338	chrX_18020789_1	GATCCCATTCCATCCCAATGGCCTTCTGAAATTCAGTACGCAGAAGGCACAGCAAATAAATCAGAGGATAGATAAATTGTAGTTGATTCATACAACTGAATGCTATACGATGATGAAAAA	5	+	chrX:18020789-18020908
NegCtrl_Intron338	chrX_18023383_1	TTCAAATTAAGTCATTAGTTAAGAGCTCATCCTTCCAATTTGATGGGAGAGACTTTCAAATCTCCTGTTCCAAATAGTTTTCACTATCGGCTATATTCAACACCTTATTCTGAAGGGATC	5	+	chrX:18023383-18023502
NegCtrl_Intron339	chr9_84594334_1	GATCAGGAATAAGTGTGATGGAGACACAGAGAGAGGATGTGAAGGTAGAAATAGAGTGTTAGAGCCAAAGAGACTTTTTCTGGTGCCAGAGGAAGACTGGCCCCAAATGATGAAGAAAGG	1	+	chr9:84594334-84594453
NegCtrl_Intron339	chr9_84595341_1	TGAGTAGGTTAGAAATCTCATGCAATAGGAAAAGTTCAAGTTCTGAGTCTTCTCCGACCTTCTCTACCATGGAACCTTGAAACAGACAAAAACGCTAATCCTTCTCCATGACCCCTGATC	3	+	chr9:84595341-84595460
NegCtrl_Intron34	chr9_16345636_1	ATCAGTAATGGGAATTCAGGGGACGTGTCAGAAAAAGAATGGTACCCCAAAGTGAGAGCAGGAGCCCCTCTGAAAGTAATGAGAAAGCTTTATCTTTGCATCCCTCATAGCACCACAGCC	1	+	chr9:16345636-16345755
NegCtrl_Intron34	chr9_16347208_1	GCAAAATAAAATGTAAACACTGAAGCCAACCCCACAAAACCCTCCGTGATGAAAACTGAACGCTGTCTTTCCACCTTCTTTTCTTAAATTCCTGAATTAAATGACTCCCTGTCCATGATC	4	+	chr9:16347208-16347327
NegCtrl_Intron340	chr10_55391389_1	GATCTTCTGTTCGGATGACTAAAATTTTCTCCATCTCAGAAATAAAGCTCTGTTTTGCTTTCTTGTTTTTCTTGCATTCACTAAAGTAGCAATTTGCTTCTTTTTTGGGGGGTGGGGGGA	5	+	chr10:55391389-55391508
NegCtrl_Intron340	chr10_55392415_1	GTTCATCTTTCACACAAATTTCCTTAGTTTATACCTAAGGAAAACTAAGGTATAGTTTTTTGTTCCAGCATCCAATCCAGGATTCCACAGTATAGTTGGTCCTCATGTCTCCTTAGGATC	5	+	chr10:55392415-55392534
NegCtrl_Intron341	chr12_70123788_1	GATCTATGCTCTTGAACAGAATTTCTGGACCTGCCCTGGGCCAGAGGGGAGCCCATTCTCCTGAAAGGAGAGTCCCTGGCTTGGCAGCATTCACTACAGCCTGACTGATGAGCCCTGGGG	1	+	chr12:70123788-70123907
NegCtrl_Intron341	chr12_70124990_1	TTATTATTCATTGCGTGCCTGTATCAAAATATCTCATGTACCCCATAAATATATATACCTAATATGTACCTACAAAAATTAAAAATCAGAAACTCTTTTAAAAAAGGAATTGTGTAGATC	6	+	chr12:70124990-70125109
NegCtrl_Intron342	chr5_163173664_1	ATCAAGTCAGACAAGATTATCTAGGCTTGGGCGGAACTAAGATTATAAAACCAGCCCAAGAAAGGAGAGAACTGTAAGTTATCTGTTCCCCATGGCCTGACTCAAATGTCAAATGTCTAC	3	+	chr5:163173664-163173783
NegCtrl_Intron342	chr5_163174556_1	ATTACATAACAGGGAGATTTCACATGTTAAAAACCCATATTTTTGTTTTCTCTTGAAAACTCAAATGTGGCAGCAATCGTGGAGGTGAAAGGCAGCAGTCGTTTAGAAAAATACCCGATC	5	+	chr5:163174556-163174675
NegCtrl_Intron343	chr4_33682529_1	GATCAGAAAAACTAAGAAGAAAGGAAAAGATTTAGTAAGGCAAGGTAGACTGTTCAGCATAACAAAAGTTGTGAGATACCTAAGGGAGAAGAAAAGAGCCCTTCTCTAAGGTTCAAAATA	5	+	chr4:33682529-33682648
NegCtrl_Intron343	chr4_33686574_1	AGAATGAAGGTGAATAGTGATTAGATATATAAAAGTAGCTGAATTGCAATCCTGGTTGATTTGGCATGGAAGCAGAAGTATGCTTTCTCTTGCTTATACTACTACTTTGTCCAAAGGATC	5	+	chr4:33686574-33686693
NegCtrl_Intron344	chr15_61375932_1	ATCCTTCAGGTCTCTTAAGTCTGTGGACCTGAAGGCAGACCATACTGCCAATCTACACACCCCAAGTCCTAAAGGGTGGCCACCCAGGGGGAAACTGTTTGTGGAGAGTATGGTGGAGCA	1	+	chr15:61375932-61376051
NegCtrl_Intron344	chr15_61376677_1	ATGCGTTACTACTTTCAGAGTATTCAGAATACTGCCTGACCTGGAGGTAGCATTCAGTGCTGTCATTATTGAGGGATGCTGTGGGCACCAGAGAAGGCAGAAGGCAGACTTTCTCAGATC	1	+	chr15:61376677-61376796
NegCtrl_Intron345	chr5_106953365_1	GATCCTGCAAACTTTTTTGACCTAATACACCCAATTAGTAAAAAAGTAAACAAAAACATTTAAAATTAGAGTAAAATCAGTAGCAAAATAAAATTTTAGAAGTCTTTTAAAAAATTACAG	7	+	chr5:106953365-106953484
NegCtrl_Intron345	chr5_106954658_1	AGCAGTTATTTCTAATTGCTAAAGCAATCTGTGTGTTGTCACACATAGCATTAAATGAAAGTACAATCTTTTAAGCCATAATTTGAATGTGTGTTTTTCTCTTATAATCAAATGGAGATC	6	+	chr5:106954658-106954777
NegCtrl_Intron346	chr2_122367042_1	GATCAGAATAACTACATTACCGCATTTTTAAAATGTCTTGGGGTTGCTGTCATTTTATCCTTTTTAAAACATCCTTTTAGAGTCTACCAATACCCTATTTTTACAGAAAGTTGATTTTAT	6	+	chr2:122367042-122367161
NegCtrl_Intron346	chr2_122368870_1	TTAATGATAATTTACATAAAAACTACACCATTCATTTATGTACAAAAAGTCCCACATGTACCCATTTATCATTTTCTGAGTTTCTACTGTGTATAGCAGGCAGTAATTATGGCTGAGATC	6	+	chr2:122368870-122368989
NegCtrl_Intron347	chr14_80692723_1	ATCATCTCTAAGAATCCTGCTACATTTACAACATGATTCTTCACAGCAAGACTCCACAGTTTTCTCCAGACCAGCTCACTCTGCACTGGTTTTCCTTTAGATAGAGAAAGTTTGTTCATG	4	+	chr14:80692723-80692842
NegCtrl_Intron347	chr14_80693347_1	GTGCAGTAGTTCTGAGAGAACAAAGGTTGTAAACAGGTATGTTCTATTTCAGAAGTGATTGTATTGTATTTGGGATTCACAAAAAATTGACTTTATTCTTTAATGAGACATAGAGTGATC	6	+	chr14:80693347-80693466
NegCtrl_Intron348	chr3_148403526_1	ATCTGAATGGCTACATATATTTGCTGAATTAGTAGAATCTGGAGACAATGGAATAAGGTACTTGAGTTCAAATCCAAGACTTTGTGCAACTGCAGGGCCTGCCATGTAAATGAAATGCTA	5	+	chr3:148403526-148403645
NegCtrl_Intron348	chr3_148404391_1	TTCACATTATGCCATTTGATTTCATCTTGTAATAGGTAAAAAGACTCTGAGAAGACTAGTTATCACTAAAGGTGATGGTGCTGGTAAAAGGAAACTGATACCACGGCTTGTACACTGATC	5	+	chr3:148404391-148404510
NegCtrl_Intron349	chr9_71351069_1	GATCTTTTCTTAAAGTCATCCTTTTTAAAGGTGAACCTGATGAGCTGTCCTGAATAAGTTAATATGAAAACATTTTTCTTGTAGATTGTTGTCAATTTGTTTGGCCCTGTTACTAAACTC	6	+	chr9:71351069-71351188
NegCtrl_Intron349	chr9_71353917_1	TGCCTAAGCCACAGATGGTTGGTGACAAAGCTTGGCCTAGAACCCAGCTCTTCTGTCTCCCAATCTTTCTATTCCATCTCATGGCCTCTCATCTCAAGCACTGCAGACTATTTTAAGATC	1	+	chr9:71353917-71354036
NegCtrl_Intron35	chr1_187404185_1	GATCATTTTCTGTATTCCATGTCTTTTGGCATGTTTCTTTATTTATTTCATTACGTAGGAAGACAGTAGTTTCAAATATTATTTTTGGAAAAAAACAGAATACCATCACCATCAGATAAT	6	+	chr1:187404185-187404304
NegCtrl_Intron35	chr1_187405045_1	GTTCATAAATAGCTTTAAAAAGATTTGTGTTATCCTTAAATTTTTAAATAAGTCTGAGTTGATTTTAAGCATGTTCATTTCTCTTGACATTGTGGCCCTTTTGTGTAATCATACTTGATC	6	+	chr1:187405045-187405164
NegCtrl_Intron350	chrX_128694854_1	GATCTGATTATCTTCCTTTTTGTCAACCTTGGGGAATTGCCATAACCCCTAAACATTTTAATTTTCTTTGAATCATTTTCCAATGAATATTGTAGATATGACACCCTTGATGTTCTTTTT	6	+	chrX:128694854-128694973
NegCtrl_Intron350	chrX_128695791_1	ATTATCTAAATTTCAAAAACTGCAACTTAAGACTTAGGTCCAAAATGCTTCTATTTGGCACACGAGGGGACTGTGATAGCTTTCTGTCTGAGGTTGAAATGAAAAATAACTGAAAAGATC	5	+	chrX:128695791-128695910
NegCtrl_Intron351	chr4_125797814_1	ATCAGCCTCAGCAACAGAGTGAGACCCCATCTCTACAAATAATAATAACAAAAGAGCCGGGTATAACTTGAGCCTGGGAGATTGAGGCTGCAGTGAGCTGTGTTCATGCCACTGCACTCC	1	+	chr4:125797814-125797933
NegCtrl_Intron351	chr4_125798426_1	ATTTACATAATCTATAGAAAGAGATTAGTAGACTGAACAAATAAAAATCTAGCTGAATGCTTTGAGTATTCTGTTTTTATAAAGCAGTGCTGTAGAAAGAGGTTGAGGAGTAGAAAGATC	6	+	chr4:125798426-125798545
NegCtrl_Intron352	chr5_104648111_1	GATCGTCAAGCATTTTTATTGTTTTCACTCACTGAAGCAAATTGTTGTGTTCCTGTCAAGGACATTCTTTGTTTTTAAGAATTAATCTTTCCCAAGATTAGGTTGGGAAAGTGTGAGGTG	5	+	chr5:104648111-104648230
NegCtrl_Intron352	chr5_104649632_1	TAAAACAAACTTTTACTGTCATGCAACACTTAGCAATGGGAATAGTTTCTGAGAAATGTATCATTAAGGGATTTAGTTGTTGTGTGAACATCATAGAATGTACTTATACAAATCTAGATC	6	+	chr5:104649632-104649751
NegCtrl_Intron353	chr11_96889569_1	GATCATGAGATTGCAGCAATTCAGTAATATCTTAAGGATGTACTTCTAATTCTAGTTCTGTTGCTATTTCCACCACATCTGCAGTTACTTTCTCCATTGAAGTCTTGAACCTCTCAAAGT	5	+	chr11:96889569-96889688
NegCtrl_Intron353	chr11_96890723_1	ATGTATTATTAACTTATTGAAGCTAGACACCTGTCTTTATTGTATGTCTTCCATAGCACTTAGCACAGCGTATCGTAGATATGAGGAAGCTTGTTAAATTGAATTACATTGATAGTGATC	6	+	chr11:96890723-96890842
NegCtrl_Intron354	chrX_110997954_1	GATCTTGGACGTTCTAGCCTCTGAAACTGTAAGAAATACATTTCTATTGTGCATGTGCTATCCAGTTTATGGTATTTCATTATAGTATCCCAAATGGACCAAGACAGATGCCCATTAGAC	5	+	chrX:110997954-110998073
NegCtrl_Intron354	chrX_110998548_1	TTTTAGTAAAATGAGGAGGACAGCAATGGGGCAGTAGCAGTATCTAGAAGAGGAATTAGGGTCAAAAGAGGGTTTATTAACTTTTTTAGGTAGGAGAAAAAATATTCAAATGAAAAGATC	6	+	chrX:110998548-110998667
NegCtrl_Intron355	chr3_20604945_1	GATCTTTTCCTATTTTATCTTATCTTTCTTTATATCATGTATTATAACAGGAGGGCAGAGGGGTTTGAATTGCACAGTAAGCCCTTGATTATAAACTTATTTTTGCTAGAGCCACAGTCT	6	+	chr3:20604945-20605064
NegCtrl_Intron355	chr3_20605862_1	AACTATGCTTAGTATGTTTAAAGGAATAAAAATAAGGTTGAAATATATTCAGAAATTTAAAAAAATAAAAAATGTAAATTCAATTAGAACTTATAGACATAAAAAAATTAAAATGAGATC	8	+	chr3:20605862-20605981
NegCtrl_Intron356	chrX_56036332_1	ATCCATTTTCAGTGGACTTTTGTATAGGGTGAGAGTTGGTGGTCTAGTTTTGTTCTTCCATATAGGAATATCCAATTTTCCCAGCACCATGTATTGAAAAGACTGTCCTTTCCCCAATGA	4	+	chrX:56036332-56036451
NegCtrl_Intron356	chrX_56036966_1	GTTGTTCCTGTATAGCAACACTACTGATTTTTGCATTTTGATTTTATTTTACAACTTTACTGATTTATCAATTCAAATGATTTTCACTGAAGTCTTTAGTTTTTTTGTGTATATAAGATC	7	+	chrX:56036966-56037085
NegCtrl_Intron357	chr12_123820667_1	ATCTTCCTATTACAATGTACCCAGAGCTGCTGAAAGTGCAGAAGGAAATGAGTGGGCTGAGGATGATTTACGAGCTCTATGAAGGACTAAAGGTGAGCATCTCCCTGAAAGCGAAGGACT	1	+	chr12:123820667-123820786
NegCtrl_Intron357	chr12_123821318_1	CCACGGAATTGTACATTTTATTTTTATTTTTGAGACAAAGTCTCGCTCTAACACCCAAGCTGGGGTGCAGTGGTGTGATAATAACTCACTGCAGCCTCGAAGTCCTGGGTCGAAGTGATC	1	+	chr12:123821318-123821437
NegCtrl_Intron358	chr5_164659462_1	ATCAGGGAAAATTTTGTGGAGAAAATATCAAGAGCTGGTATTTGAAAGAGCATGAATTAAACTGGAAAAAAAATTAGGAAAGTAAATAATGCCAATCGTATCACCTCATATTCTGCTAGT	6	+	chr5:164659462-164659581
NegCtrl_Intron358	chr5_164660307_1	TTTTTCAGTGTACTTATATTAAATTCAGATTTTTAATATTTTAATTATTAAAAATGTAGGCCAGGCGCAGTGGCTAACGCCCATAATCCCAGCACTTTGGGAGGCCGAGGCGGGCAGATC	4	+	chr5:164660307-164660426
NegCtrl_Intron359	chr6_156276480_1	ATCTGAAAGCATTCTTGTAATTATTAAACATGCATAATTTCAGATGTATCCACATGCTTTTTTCATTTAAAAAATGTTATTGAGGTATAATTGATATAAACACTGCACATATTTAAAATG	7	+	chr6:156276480-156276599
NegCtrl_Intron359	chr6_156277020_1	ACTTAGTAGTGGAACGGTTGGACCATATAATAGGTCCAAGTTTAATTTTTTTAAAAACTACCACACTGCTTTCCAAAGAGATTGTAACATCTTACTTTCCACCTAGCAGTATATGAGATC	5	+	chr6:156277020-156277139
NegCtrl_Intron36	chr2_48883545_1	GATCAAGTTGTGCGTGAATACGTGTGCATACATGTGAACCTCTGCAAATAGTTTCCTAGAATTAGAATCCGGAAAAGGAACGGATGTTTTCTGAGCATATTACCTTACTTAATCTTCACA	5	+	chr2:48883545-48883664
NegCtrl_Intron36	chr2_48885080_1	AGGAGTTGAGTTAGGTAATTTTTTTGGCTCCTCATAGTTTTAACTTCCTAAGACTCAGTTGGGTTTGCTTGGCCCTAGAAAAAGCTCATCCCAACCTCAGAATCACTTCCAGTGAAGATC	3	+	chr2:48885080-48885199
NegCtrl_Intron360	chr5_114116465_1	GATCAGGATTAGGGTGATATTTTCCTCATGTATATAGTATATGTAGAAAGGATTCTTTCTAATGAACTGTGAAATTGTGACATAAGAGGGTTCCTGTTTACCCACTTAAGCAAATGCTTC	5	+	chr5:114116465-114116584
NegCtrl_Intron360	chr5_114117716_1	ACTGCATGACCCAATACAGAACTGGAAATATTAACAATGTAAGTAGTCCTTGAGCCCTCATGTCATGCAGGGCACTGTGCCACATGTTTGACATGCACTATCTCATTTAATCCCTTGATC	3	+	chr5:114117716-114117835
NegCtrl_Intron361	chr1_225326389_1	GATCAGAATGGACATTTGTCGTGCGGGTAGAAGCAGAGTCTTGGAGGCCTACAGCTGAGTTTGAAGAGAAGGTATGGGGCCAGGTTAGGCAATGTGTGGCTGTAGAGGTGCTTCCTGGGA	1	+	chr1:225326389-225326508
NegCtrl_Intron361	chr1_225328785_1	CTCACTAGGTCGTAAGTAACAGGAGTTTTCTCAAAGGAATCAAAATGGGTGAATGAGCAAGCAGACAAAAACAACATAACACATGAAAGTGCAAACAACCCATAATTGTTATGGGTGATC	5	+	chr1:225328785-225328904
NegCtrl_Intron362	chr2_62578076_1	GATCTTTTTGCCAAATTGGATGTGAGCTGACTCACTGACATATTTCTCAAGTGACCCATTGGTTCAATGAGTAACATCCTGGAAGAAACATGAGTTATTGTTAATCATAATTATTCCTTC	5	+	chr2:62578076-62578195
NegCtrl_Intron362	chr2_62579427_1	GCACTTCTCCATCCTATCACTATACCATTTGGAACACGTGGCCTCCGAGGTCACTGTGGCAGGGAAACAGAAAGTGAAAAGAGATGAGAAATATTTTCAACAGTTAGGCCTAAAATGATC	2	+	chr2:62579427-62579546
NegCtrl_Intron363	chr12_18514453_1	GATCTTTTACCTCCTTGGTTAAACTTATTTCTATTTTACTTTTTTGTGACCATTGTAAAAGGAAGTGCCTTTTTGATGTCTTTTTCAGGTAGTTCTCTACTGGCATATAGAATTGCTACT	6	+	chr12:18514453-18514572
NegCtrl_Intron363	chr12_18515564_1	AATGTCCCTTTCAAAAATCTTTGATTTTACTTGTCTTTGCTCTTTTTTTCTTAGTCTAGCTAAATGTTTGTGAATTTTATTTATTTATTTTTAAAGAACCAACTATCTTCGTCATTGATC	7	+	chr12:18515564-18515683
NegCtrl_Intron364	chr1_177584551_1	ATCCACTCTGCCTCTTCTCCTGACCTTTTTTCCACCAGTGAACACATTATTCACATTGAAACTTTGCCATTTTATGTGCTCCCATAAGCTATGTATATAAAAACTACAATATATTGTGTC	5	+	chr1:177584551-177584670
NegCtrl_Intron364	chr1_177585168_1	CTGGTGCCTCCCACTGGCCAAACCCAATCGGGGGCCAGTAGGCAAAGGAATCCAGGTGATGCAGTCCACACTGGACAGCCTCCCAAGTACAGAGCAAGGCAGGAGAGCAAAGAATGGATC	1	+	chr1:177585168-177585287
NegCtrl_Intron365	chr12_128546793_1	GATCATCACCCATATCAAAACCTTCACTTAATCACATCTGCAAAGTCCCTTTGCCTTGTAAGGTAACATATTCACAGGTTCTGAGGATTAGGATGTAGACAAATTGGCCTGCCTCTGTCT	3	+	chr12:128546793-128546912
NegCtrl_Intron365	chr12_128547543_1	GACAGAGCAAGACTCTGTCTCACAAAAAAAAAAAAAAAAAAGAAATATCTCATTGTGAGCTTTTGCATTTAGGTGAGTCACCAATTTGAGATGTGGAAGCTGCAACTGTGTTTTCAGATC	5	+	chr12:128547543-128547662
NegCtrl_Intron366	chr12_117806176_1	GATCACAGGATAGGAATATGGGATTCCGGAGGCACTTGCCCTGGCCCGGGGCTTTGCTGCTCACATGCGGCATATTCCAATCCCCTGCAAGTTAGAATTACCCAGGATGCTTTTTAAAAT	1	+	chr12:117806176-117806295
NegCtrl_Intron366	chr12_117807003_1	GATGGAGACACAGGCGCCTGTTCCGCTCAGCCCCGCTCAGCGTCAGCTGGAGCAGCTGTGACACTTCCTTTTCATGGTGGGGAATCTGCAGTGCCACCAAGAAGCTGCGAGCCCCTGATC	1	+	chr12:117807003-117807122
NegCtrl_Intron367	chr12_98164912_1	GATCAGACTCTGAGAAATCTCAAGTCACATGATAACTTTTAACAGCCCAATTCGTAGCTTAGATGTAAATAATTCTTAGCAACCCTCTGTTATGGACTGGACTGTATCCCTTAAAATTCA	5	+	chr12:98164912-98165031
NegCtrl_Intron367	chr12_98166051_1	TAATTTAGTCTACATGAAAAATTCAAGTTGGAATGGCAGACCTCAAGAATTACCATCATTCGCTCTGTCTTGTACTGGGGCTATTTAGACAGAAATTTTTGAAAATCACTAAAAGGGATC	5	+	chr12:98166051-98166170
NegCtrl_Intron368	chr8_3019822_1	ATCATGGCCTCTCAGGGGAGGGAGGAACTCACAAGGTTATCCAGCCCAACCTATCATCAGAGGCTGAAATATGTTTTGAACAGGTAAGAATGAAAGTGTTAGAAAAGCTATTCAAAGCAA	3	+	chr8:3019822-3019941
NegCtrl_Intron368	chr8_3020902_1	CTCTACCAAATGTTAATGAACTCGAGTAGGATTTAGATTTTTACAATTTGTTATAAACTTTTCATTAAGCCTTTTCCCAAACAGGGTGAACTTGTCCTTCAACTATGATATTTAAAGATC	6	+	chr8:3020902-3021021
NegCtrl_Intron369	chr7_141289041_1	GATCTTCCTGCCTATGGACTATTCCCTGCTTGCATGTATCATTCCCTGCTTAAAAATCTTCAACTACTTTTATGATATAAAGGATGAAGTCCAGCATCATTTGCCATAAGCTCTGGTCGC	3	+	chr7:141289041-141289160
NegCtrl_Intron369	chr7_141291177_1	GGAAAGTGTTATTTATCCCCTGCAGCTGGAGGAGTGTTCTGTACTCGATTACCTCAACCAAAATGACTTCCGGTTGTCTCTCCTATTTTAGGAGACCCTGTGGGAAATCTTTTTATGATC	2	+	chr7:141291177-141291296
NegCtrl_Intron37	chr6_105789623_1	GATCTTTGCCTACTTTACCTTTGTGTCCTAAAAACTGATAAATGAATGAATGAATGCTGAATGCCAAAATAATGATTTAGACATAAACTGTATAGGAGTCCAGAGGAAACACCTATCCTG	5	+	chr6:105789623-105789742
NegCtrl_Intron37	chr6_105790645_1	CTTTCAGCATGTTTCTAATACATTGCTAGTTGGCCAAAAACAAAGCAAAAAACAGAAAGCAGAAAAGGCTAACAAACTCCGTGGAGTAGATTTGAAAGTTAAAGAGGCAGAGCCATGATC	5	+	chr6:105790645-105790764
NegCtrl_Intron370	chr2_109376165_1	GATCACTGTGTCATTCCTGAGCACTGAACACATTTGGCCTGGTTAGCTGAATGGGTTTGAAGGCAGGGCAGTTTCCTGCCTGGGTGAGGTTTGCAGTTGGATGATGTCAACAATACCAGG	1	+	chr2:109376165-109376284
NegCtrl_Intron370	chr2_109377318_1	ACAGATGAGAGGTGGAGGTGGGGCCCAGCTGCTGATGATGAGCCTCCTAGTCATCCCAGTGTCTGCTAACCCAGAAAAAGGCCATAGCGTCAGTGGCTGTGGTAGGATAACCCTAGGATC	1	+	chr2:109377318-109377437
NegCtrl_Intron371	chr3_76950624_1	GATCACACTTTGAGTAAAAATGACAGGATACGCAGCTGTCTGACTACATCCTCCCTGGTTATAACAGACTCTAGAGTGTGCTTGCTTTTCATTGCCACTTTTTGCTTGTTTGTTTGTTTT	4	+	chr3:76950624-76950743
NegCtrl_Intron371	chr3_76951226_1	CCCATTATTTAAGAACTAATGTTTGCTCCTAGAATTTGTAGTGTCTTTCCAACACATTTGTACTCTCTTTTCTGTGTGTGAACAAACACTCTGGTTATAACATCTTCTATCTAACGGATC	5	+	chr3:76951226-76951345
NegCtrl_Intron372	chr10_129549340_1	ATCCGTGTGCTTAGACATAGTACCGTCAGCAGTAAACTGGCTTCTGGAGAAGAAATTGACAAACAACTTTATAGTTGCATTTTTAGCCTTAATATCTGAGGGCGAGAAGAATGTTCAGGA	4	+	chr10:129549340-129549459
NegCtrl_Intron372	chr10_129550394_1	GTGTTCCGCAGCCATCACCACCACCCAGCACTGGAATGTTTCTGTGTTTTGATTCTTTTTTTTTTTTTTTTGAGACTTAATCTCGCTCTGTCACCTAGGCTGGAGTACAGTGGTGCGATC	1	+	chr10:129550394-129550513
NegCtrl_Intron373	chr8_36417859_1	ATCTAAGTGCTGGTGTCTTTCAACATATCTGGAAAATTTCAGCCCCTTTGTCTTTGAATATTTCTTCTTCTCCATTCTATTATCCTCCTGTAAATTATGATGAAGTGTATTTTAGATGTT	6	+	chr8:36417859-36417978
NegCtrl_Intron373	chr8_36418678_1	TTCTTTTATGCTTAATTTGATAGTAGAGCTCTTGGCATTTCTAGTTTTATTCATGGATTTCCTATTGACTTCCCAACCCTCATTGAGACCAATGAAGTCATCAAAGGAAGCTTTACGATC	5	+	chr8:36418678-36418797
NegCtrl_Intron374	chr11_28772621_1	GATCAGAATGTTCATTTCCCTCTTCAAATTTGGGAAGTTTTCTGTCATTATTTTAAAAATAAGTTTTAGTCCCCTTTCTTTTTCTCTGCTACTTCAGGGACTCCCATAATGCACATATTG	6	+	chr11:28772621-28772740
NegCtrl_Intron374	chr11_28773564_1	GCACTTCTTCCAATCTTTATAGACTGTCTTCTGCAGGGAAAGTCCTTCACTAGTAAGTCCTTTCAGAGATTTTGAGTGTGCTGGCTGGTGGGGTCTGTGGGCTTGCCTGTGCCTTGGATC	1	+	chr11:28773564-28773683
NegCtrl_Intron375	chr4_129958479_1	GATCCATGGGAATCCGGGTGGAGACTATATTTCCTGGCTTTCCTTGTCTATTCACATGTTACTAACTTCTCACTAATAGAAAATAAGCATCTGTCTTTATGGTAGAGCAATCTGTATTCC	4	+	chr4:129958479-129958598
NegCtrl_Intron375	chr4_129959650_1	TGAAGGCAGCCAGATTCTCTTATCAGGAGCCTGAAAGCAAAGGGTAGATAACAAGGGAATGTAAAGGAACTTATCTAGATAAATTTGTTTATTCTGGTCTCCAGAAACCAACCTGTGATC	4	+	chr4:129959650-129959769
NegCtrl_Intron376	chr4_23072484_1	GATCTCTAGTCTTAGAATAGGTTATTTTTCAGTAAATGATGAGAATAAGAATAAGAGAAAAAGTACTAAACAGAAGTGAATACAGAACCAGCTGGAGTAAGCTTGAACACAGAAATAGAT	6	+	chr4:23072484-23072603
NegCtrl_Intron376	chr4_23073176_1	AGGGCATTTAGTTCAATGCTCCCATTGTACAGATGACAAAACCAGACACAAAGACATGAAGTGATTTGCTAAGGTCACACCACTTATTAATAACAGCCTGCAGACTAGAGCTAAGGGATC	3	+	chr4:23073176-23073295
NegCtrl_Intron378	chr6_76986989_1	ATCAAAACAGAGCTGCAAGTCAGAATAAAGTTTATTATTATTTCAACTTTGCCACTATATAAAAGAAAAGAAAGATGTTTTTAAAGTCTGCAGGCTGTTTGGGAAAGTATTATTAGAAAA	6	+	chr6:76986989-76987108
NegCtrl_Intron378	chr6_76987696_1	TGTGCCACAAAGGGAGTCTTGCTTCATGGTCTTACCCTTTTCCCAGCAGTGGACTACTCTAGCTTGTTACTTGGTGCTAGGCTTTTGAAGGAGGCAGAAAGTTTCTATGTGGTTTAGATC	1	+	chr6:76987696-76987815
NegCtrl_Intron379	chr1_177812139_1	GATCTTCTGTCGGACCAAGCCCTCCTTCCCTACGCTGCTTTTTCTTTTTCTTTAGTTCCTTTTAACCACTTCCTGAACTTGCCCCTCCATTCTTACTCTCCCTCCACCCACCCACTTTAG	1	+	chr1:177812139-177812258
NegCtrl_Intron379	chr1_177813606_1	GTTCCCTGCTACATCCTTCCCCTGTTCCACAGTCTCCCAGGGCGGGCTGTCACCTTTCCAAAGGCAGACCAGAAGGTCCTCTGGGAAAACTTAAGATACTACTGGGTCTGGGGGAGGATC	1	+	chr1:177813606-177813725
NegCtrl_Intron38	chr8_3072153_1	GATCAATTCTTCCGGAGTCTATGTCTGCACAGATTCAAACTATTACAATTAGAGGTCGAAAGTTTTGTTTACAAACTTTTACATGGAAGAGTCCAATTAATGATTTTCTCTATTAAGCTG	6	+	chr8:3072153-3072272
NegCtrl_Intron38	chr8_3073709_1	AACTTTCAATAAAATTGAATAAAACCAAAGAAAAATGAGAACATGAACTTTAAAAAAATATAAAATATAATGGTCAAAAAATTACCAAAAAAAAAAAGTATTCTCTACTGAGTAATGATC	7	+	chr8:3073709-3073828
NegCtrl_Intron380	chr5_104369113_1	GATCACTTTCCTTAGAGTAGTCCATTCTTCTCTATCTCTATATCTCCCAGTGAAATATTTTCTTCTTTCCTTCTTCTTCCTTCCTTCCTTCTTTCCTTTCTATTTTTAAAATATTTTTTG	6	+	chr5:104369113-104369232
NegCtrl_Intron380	chr5_104370003_1	ACATCCCTGCTACAATACCAGCATCTAAACTCATCATCAATTCTGACCTTTCTGTTAGGATAGAGGAAGTATATGTACTCTTATCTGAAGTCAGTTCCTCTGTTTATATTCTCATAGATC	5	+	chr5:104370003-104370122
NegCtrl_Intron381	chr8_14632909_1	ATCACTATGTAAGCAAACAGTGATTCAATAATAAATATGAAAACTTTTTGCTTGTTAATAAGTGAATTATATATATATATTATTTTAAAACAAATTTTAATAATTTAATCCCAAAATAGG	8	+	chr8:14632909-14633028
NegCtrl_Intron381	chr8_14633536_1	GAATAAAAAGTTGGCAAATAATTACAGGAACTATATTTTACACAACTTTCTGGGTGTAGGGAAATCCACTGACTACAACAAACAGCTGTTTTTATCTAATTAGGGAAGTCATAACAGATC	6	+	chr8:14633536-14633655
NegCtrl_Intron382	chr3_88444996_1	GATCTTATGATAATTTGATACACTATTTCATTATCATGGATAGTTCCCATTTTCCTATAGTTAAGATGTTTAGATTGTCCGAGATGCTGTTAAATTGTGACTTCATTAACGAGTAAGAAA	6	+	chr3:88444996-88445115
NegCtrl_Intron382	chr3_88446510_1	ACACCTGTCCTTCCTTTTTTAGGGTCCAGAGTTAGTTACTGCCACAGTGAATGCTTTTCTTTCATGCATTTTTGTTTTTCATAGGATGACTTTTCCCTAATACTTAATGGTGAAATGATC	5	+	chr3:88446510-88446629
NegCtrl_Intron383	chr6_129009188_1	GATCAGTATTTTAAAAGTCTATAAAATACTTAAGCCATCTTGTAGAAATAAATAGTCTTCCCACCCAGACCATAATCTCTGAAATAATTATTAGGAATTTTCTTTTTCTTTCAAACACTT	6	+	chr6:129009188-129009307
NegCtrl_Intron383	chr6_129010078_1	AACAGTGTGGCAACAATAATAAATCAGATTTAGACTGGCTACTGAAGGGGTTTGTTTAAAAGATTTAAAAATCTCTTCAGAGTCAAAGATGTTAATTCTACCTGGTGAACCAGAATGATC	6	+	chr6:129010078-129010197
NegCtrl_Intron384	chr12_128595426_1	GATCATCTGGCCATCTTACCATACCCGCTGTTCACTAAGGGGGGAAGCTGGGCCCAGGGAGGGGCAAGGGTAATTGCCAAGCCAGGTGTATCAGTTGCAAAACAACAGAACTAAATCTGG	1	+	chr12:128595426-128595545
NegCtrl_Intron384	chr12_128597140_1	TTATAGGAGCGTTGGTTAATGCAAATAGCCATGCTGTCCCCAAAGAAAATTAAGCTGGGGACATGCACAGTGGGTCACGTCTGTAATCCCAGCACTTTGGGAGGCTGAGGTGGGTGGATC	1	+	chr12:128597140-128597259
NegCtrl_Intron385	chr2_137488359_1	GATCATATATGTAATATATATTACATGTGTTATATTTTGAAGAATATATGTGTCTTTTATGAGAAAAGGCACTTTGAGTTTCAACTCATTGATATAGAAGCAGGTTTTCTTAATCTTTAA	7	+	chr2:137488359-137488478
NegCtrl_Intron385	chr2_137489087_1	GAAATGACATAGCAGTGGATAATTTGGTCTATTGTCTCCCCTTCTTAGGAAAATGTTGGGCTGGGTGCGGTGGCTCATGTCTGTAATACTAGCACTTTGGGAGGCTGAGGCTGGTGGATC	1	+	chr2:137489087-137489206
NegCtrl_Intron386	chr2_22209280_1	ATCACACCTCTCTTGGGCTGATTCCAGCCAATGACAGACAGTGGTGCAAGAGTACTGATAACTTCTACATATCAATATTTTAAAAAATCAATAGAACAATAGATTAGGGAGATAATCAGG	5	+	chr2:22209280-22209399
NegCtrl_Intron386	chr2_22210806_1	CAAAAGCAATTGTGTTTTTTGCCATTAAAAGTAATGCTTGTTTTTGGGTATGGACTTACTTTTACTCACAAAGCCATAGCCAGCAACTCTATCTGGAGGCTGAGAGAGTGCTTGTGGATC	4	+	chr2:22210806-22210925
NegCtrl_Intron387	chr17_51506083_1	GATCACAGGTCTTTTGATGGGAACTCCTTTGTTTTAATGATAGAGCATGTATGACTTGCCTCTTGAAACCCTAGATTCAATGCTGCATGATGGCTGCCAGAAAAATGCCAGTCCTTCTGG	2	+	chr17:51506083-51506202
NegCtrl_Intron387	chr17_51507230_1	AAAAGCTCCTTTATCCTCCTGGACATCCAACTTGAAATTGTCATTGTCCTTTCTCCCCCCTTGGCAATATTCAATCAGTTTCCAAATCTTGGGTGGGTTGGGAACATGGAGAAAAGGATC	2	+	chr17:51507230-51507349
NegCtrl_Intron388	chr10_79141065_1	GATCCCAGAGCCAGACTGAGTTCCATAAGGCAGTGCTCAAAGCCTGTGTGGTGACCATGACGACACAGGGGACGAGGGAGAGGGGACGTGGCTGATTCTGCAGGCAGACATTCGGGGAGG	1	+	chr10:79141065-79141184
NegCtrl_Intron388	chr10_79142223_1	AGATTGAGGGGGCAGCTGGAAATATGAGTCGGGAAGGCAGAGAGAGGTCCCAGACTAGAGATATAAATTTGGGAGTTGTCGTGGATTGATGGTGTTGCAAGTCGTGAGGCAGATGAGATC	1	+	chr10:79142223-79142342
NegCtrl_Intron389	chr4_144294729_1	GATCTGTTGTAGCCACTGGGCTAAGTGCTATATGTACTTTACCCATCATATATGTCTTTTTGGAAATGGTGAGTGATTAAATAAAGTACACTTTATCCTCAGTAACCCTGTGATGCAGGT	5	+	chr4:144294729-144294848
NegCtrl_Intron389	chr4_144295608_1	TTGCTTTCTGCTAAACTCATGGTTTCATTGTACGTAACAATTAATTTTTAAAAAGTCATTTTTATTGTTATCTTTTAAAAAATGATTTAGAGAACTATCCAATTCCTCTGAAATGAGATC	7	+	chr4:144295608-144295727
NegCtrl_Intron39	chr2_35061964_1	GATCTGTATTTATTCACAAACTATAGAATTTCTGGAAATTCTGGTTGACTCAATCAGGCACACTATAAAATATATTAATTAAAGGACACTTAAAATAGTCATTTTAAAAGTGTCCTATAG	6	+	chr2:35061964-35062083
NegCtrl_Intron39	chr2_35063907_1	ACTACAGGCACTCACCAGCACATCCAGCTAATTTTTGTTTGAGCCCAGGATTTCGAGATGAGCCTGGGCAAGAATACATTTCATTGAACTTCGTAGTCCTCTATGTATTTGACATGGATC	2	+	chr2:35063907-35064026
NegCtrl_Intron390	chr15_86431140_1	GATCCCACGATGAACCTCACTTCCCAGAACTTGGCCTGAAACCATGACCAGGAGAGATTAGTGCCTGACTTGGCATCTGGGGATTCTCTGTTTCTTTCAGTGTCAGTTTCAGTACTCAAG	1	+	chr15:86431140-86431259
NegCtrl_Intron390	chr15_86432622_1	CTCTCATTTTATACTTTACTCTTGCTGGCCAACCTTTTTCACTTAAATAATATCAGGTCACCACCAAGGATAGCAGAGATAAAGGAGCTTAGATAAAAGCCTGAAGGAGGTAGGGAGATC	4	+	chr15:86432622-86432741
NegCtrl_Intron391	chr18_2294871_1	GATCTTTGAGACTATGGGATTTTCTAGATATAGAATCATGTGGTCTGCAAACAGGGATAGCTTGACTTCCTCTCTTCCTATTTGGATGCGCTTGATTTCTTTATCTTTGCAGATTGCACT	4	+	chr18:2294871-2294990
NegCtrl_Intron391	chr18_2295836_1	GGTGAGGATGTGGAGAAAGGGAACTCAGATGCTGTTGGTGGGAATGCAAGCTAATACAGCCACTATGGAGAACAGTATAGCAGTTTCTCAAAAAACCACAAATAGAACCACCATAGGATC	2	+	chr18:2295836-2295955
NegCtrl_Intron392	chr6_144444539_1	GATCATGAAGCTTATTCACAGAGATTGTGTCATTTGGCTCCATTAATTTGACCTGTTTTCATTACTTGGAATGTTAGTACTTAGAAGATATGCTATTTTCATGATTTGTTTGACATCATA	6	+	chr6:144444539-144444658
NegCtrl_Intron392	chr6_144446127_1	AAATTTGGAAATAATTTTAATTTGATGATAAAAAACAGTTTAAAAATAGAGTGCTAGTATTTCAGTCACTTGTACCACTTTAGGTTTTAAACTGACCTTTCATCGTGTTCTATAATGATC	6	+	chr6:144446127-144446246
NegCtrl_Intron393	chr8_15122281_1	ATCATAAAGCATGACAGGAATTTAGCCAAGCAAAATGGGAAACAAGGGTATTCAAGACTTAGAAACAGTGCAATTTTGATAAGATTGCTTTTCATTTTCCCTTTATTCTAGAAAATTATC	6	+	chr8:15122281-15122400
NegCtrl_Intron393	chr8_15123448_1	CATAGACTAGAATCCTAGACTATTAGACCAGAGGAGATATAGAATTTACATAGTTCAGACACATTCATTTTACAGTTGAGGAAATGGAGATAGGTTCAGGGAAGTTATTACGATTTGATC	5	+	chr8:15123448-15123567
NegCtrl_Intron394	chrX_96238373_1	ATCAGATGGTTGTAGATGTGTGGTGGTATTTCTGAGGCCTCTATTCTGTTACATTGGTCTATGTATCTGTTTTGGAACCAGTACCATGTTGTTTTGGTTACTGTAGCCCTGTATAGTTTA	4	+	chrX:96238373-96238492
NegCtrl_Intron394	chrX_96239442_1	GAATGAAGAAGGAATGATGGAATTAAAATATAACCATTTATTGCAAAGTAATTTTAAAAATCTAGATAATGTTTATCATTAGCTTATCTTTCTTTACATTAAAAAGCAAAGAAAGAGATC	7	+	chrX:96239442-96239561
NegCtrl_Intron395	chr9_28254902_1	ATCCTCTCCCTGTTTCCACCCTCCACCCTACAATAGGCCCCAGTGTGTGTTGCTCCTATGTGTCCATGTGTTCTCATCAAGAAATACCAAATCTAATACATAAATCCATGTAACACCTAA	2	+	chr9:28254902-28255021
NegCtrl_Intron395	chr9_28255643_1	CTTTTACTGACATGCTTCAGTGGAATAAACATTCATCTTTGACTTAGCTTCACATGAAATTCTATGATGGCTTTCCAATTTTTAGCAAGTTCTTTAACTTTGCAATTCTATTTCCTGATC	6	+	chr9:28255643-28255762
NegCtrl_Intron396	chr3_29101206_1	GATCCTTCTCTCATCATCTTTCACCTCCTACTACTAGGCTTAACATGTCAAAATTTCTGTGTTTTAAATCTTGTTCTATAATTATAATTCTTCAAGGATTTATCCATAAGTTGATATTAA	6	+	chr3:29101206-29101325
NegCtrl_Intron396	chr3_29102871_1	CTAGAGAACTCACAAAAGGTCACTTGTTCCCTAGAACCTCTCTCCTTCTGCTGCCTCCCACAGCCGCAGAACAGATGCCCTCTGCCCAGCCTGCTGCCTTATGTGGGTCACTTCCAGATC	1	+	chr3:29102871-29102990
NegCtrl_Intron397	chr6_121087306_1	GATCCAAGAAATTCCAACTTATCTTTTTAATATATTGATTTGGAATCATGAAGAGCTCTTTAGTGACCTATTAGAAATGTAGGCAATAAGTCTATATCCTCAATTACCTCATTTAAAATC	6	+	chr6:121087306-121087425
NegCtrl_Intron397	chr6_121089601_1	TTCTCAGCATACTTTTTCATTAAGACTGTTTCTAATCTAGTGATATATATCGAAAGTTTAAAACCTTTTGAATTCTGAATTGATGAAATAAAAATGATAATTTGGCAATCTTAAATGATC	7	+	chr6:121089601-121089720
NegCtrl_Intron398	chr5_27340336_1	ATCATCTCAATAGATGCAGGAAAAGCATTTGATAAAATCTAGCAGCCCTTTATGATAAAACCCCTCAAGAAACTAGGTAAAGAAGGGGCTTACCTCAAAATAATAAAAGTCATCTATGAA	6	+	chr5:27340336-27340455
NegCtrl_Intron398	chr5_27341332_1	TGTGGAAAGGACACCCTACTTTAGAAAATTATGCTGAAGAAAACCTGACAAGTCACTTGTAAAACAATGAAAGTGGATTCCTATCTCTTACCTTATACAAAAATCAACTGAAGATGGATC	5	+	chr5:27341332-27341451
NegCtrl_Intron399	chr10_108829933_1	GATCCCTAGAACAGGGGAACAATGCTACCAGTCTCTTTGCTAAAGCATAGAAAGCATGATATTTACTCCAGTTCCCAGTAAGTTCCTCATTTTCATCTGAGTCCTCCTCAGAGTGGACTT	2	+	chr10:108829933-108830052
NegCtrl_Intron399	chr10_108831727_1	ACTATTCACATTAGCAAAGACATAGCATCAACCCAAATGCCCATTGGTGATAGACTGGATAAAGAATATGTGGTACATATATGCCACGGAATAGTATGCAGCCATAAATAGAATGAGATC	5	+	chr10:108831727-108831846
NegCtrl_Intron4	chr4_18834315_1	GATCAGCAAACTACAGACAATGGACAAAATCCAGCCTACCACCTGCTTTTGTATGTTCTGCAAGCTAAGAATGTTTTTATATCTTAAAATTGTTGAATAATATTTTGTGACATGTGAAAA	6	+	chr4:18834315-18834434
NegCtrl_Intron4	chr4_18835634_1	GCATTTCATCTTGCCCTACATTTTTGTGGACCTGTATATGCAGATAAATGTATGACTTCACAAGTTTGCTTGAAGTGTATGAGAAAGACAAAGCTTTACACTTATGGAGCTAACAAGATC	5	+	chr4:18835634-18835753
NegCtrl_Intron40	chr8_136653488_1	ATCTACTAACCTTAGAGAAATTCTTCCAGTGAGGAGCAATTATCTTTCTATTTGTTTGATTTCACTTTAGAGGAAAGCGAAGGCTCTCACAAACTATTAGAGCCAGTGGGAAGTTTCTCA	5	+	chr8:136653488-136653607
NegCtrl_Intron40	chr8_136654757_1	ATTTGATTTTCTGTTGGTGTGTTAATTCACTTAGGATAAAGTTTTCATGAGTAATGAAGAGATTCAAGACCAGTGGCTGCAGCAAGCCATAGCACTAGGGAGGGTCCACAGCCTGTGATC	3	+	chr8:136654757-136654876
NegCtrl_Intron400	chr16_7946931_1	GATCATAAGGCAGGACTTCTCCAGTAAGAGCAACAATGATGACCAGCAGCTACAAATTTATATTCTTCCATTGCAAAGAGAGTGCATTTTTCCTAATGATGCAATGAGGAAAAAGATAGT	5	+	chr16:7946931-7947050
NegCtrl_Intron400	chr16_7948634_1	CATTAAAAGTTTGAGCAGCACTTAATGAGCTCAAAGCAACCTTCACATCTGAGATTCCACAAAGCCATTCCAGCTTCTTTTTCCTGTTTAGATGAAAGACGGTGAACTCATTGGCTGATC	3	+	chr16:7948634-7948753
NegCtrl_Intron401	chr15_71262777_1	ATCCAAATGACTTAACATGACAAAAGCTTGCCTGCTGTTCACCTTCCACGTGTAAGGGTGGGTGTATTTTGCTTACCTGGGGACCCAGGCTGGTAGAAGCTGTATCTCAACTCATGATTT	1	+	chr15:71262777-71262896
NegCtrl_Intron401	chr15_71263604_1	CCACCAACAGTGTATAAGTGTTCCTTTTTCTCCACAACCTTGCCAGCATCTTGTTATTTTTGACTTAATGATAGCCAGCCATACAGACTCAGGTTCTTAAAGCTTCAATTAGAATTGATC	5	+	chr15:71263604-71263723
NegCtrl_Intron402	chr8_74475390_1	GATCTTTCTAACTTTTTGATATAGGCATTTAGTGCCATAAATTTTCCTTTTAACACTTCCTTAGCTGTGTCACAGAGATTTTGGTATATTGTATCTTTGTTCTCATTAGTTTCAAATAAC	6	+	chr8:74475390-74475509
NegCtrl_Intron402	chr8_74476198_1	CTTGAAGACAACATACGATTGGGTATTTCTTCTTTATCCAGCTTGCCACTCTGTGCCTTTTAATCAGGATATTTATGCCATTTACATTCAAGGTTAGTATTGATATGTGTGGATTTGATC	5	+	chr8:74476198-74476317
NegCtrl_Intron403	chr21_31243743_1	GATCTTCAAATCAGCAAGGGAGCCTCATAGGATAAACAGCTGATTTTTCATCAAACACCATGAAGGCCAGAAAGCAGTGGGATTTTCAAAGCACTGAAATAAGATGGTCAATTAAGAATT	5	+	chr21:31243743-31243862
NegCtrl_Intron403	chr21_31244891_1	AACTATTCCAAACTCAAAAGATTCCCTATCAGAAAAATGTTAATCCTGAAGCAGTTAGCAGAGAAGTATTTTTTTTAAAAAATGTTGAAATTCAAGGATGCTGAGTAGAAAGTTCTGATC	6	+	chr21:31244891-31245010
NegCtrl_Intron404	chr6_9275648_1	GATCTGCGGTTAGCAAGCTGTAGAATCAGGAGAGCCAATGAGGTATAAGTCCCAGTTCAAAAGTTGGCAGGCTCAAGTTCTAAGAAGAGCAAATGTTTCAGTTTAAGTCTGAAGGGCAGA	2	+	chr6:9275648-9275767
NegCtrl_Intron404	chr6_9277489_1	TCAGGTAATATGATTCCTCCTGTTGTGTTTCTTTTACTTCGGATAGCTTTGGCTATCCTTATGTGTTCTCTGTTTTCTTCCAGCTCTGGTCTCTCTCTCAGTGAAGAACATTCCCAGATC	3	+	chr6:9277489-9277608
NegCtrl_Intron405	chr12_117548555_1	GATCAACAGTGGGCTATTAGTAGTTAAGTTTTGGGGGCATCAACAGTTATATGTGGATTTTCAACTGTGGGGGTGGGGTTGGCATTTCTCACCCCCACATTTTTCAAGGGTCAACTGAAC	1	+	chr12:117548555-117548674
NegCtrl_Intron405	chr12_117549568_1	ACACAGTCACATGGTGGCCCCTCAGTAAATGTGTGCTGGATGAAAGAAAAAAGAAAGGAAGAAATGGAAAGAGGAAGGGTTGTATGGAAGAACAGGAGAGAGGAATAGAGGAGGAAGATC	2	+	chr12:117549568-117549687
NegCtrl_Intron406	chr15_31534395_1	GATCTCCATAACTTGATTTAAAAAATCTACACAAACATACAGCTAACATCATACCTAATGGTGAAAGACTGAATGCTTTACCTCTAAGACTAGGAAAAAGACAAAGATGCGCCCTCTCTC	5	+	chr15:31534395-31534514
NegCtrl_Intron406	chr15_31535099_1	ATTTCTAATACAGTTCAACATACTCTGATATCGGTTTGGCTCTGTGTCCTCACCCAAATCTCATCTTGAATTGTAATGCCCAGGTGTCAAGGGAAGGACCTGGTGGTAGGTGATTAGATC	2	+	chr15:31535099-31535218
NegCtrl_Intron407	chr4_129664878_1	GATCATATAATGTGTGAGAGCCCTGCGAGTATACAGAAAAGGATTCTGTAAGGTCTGAAGGGTCAGACAACAGAAACCGTAGCAAGTATATTACAGAACAAGAACAAGAAGTTTTGTGTG	4	+	chr4:129664878-129664997
NegCtrl_Intron407	chr4_129666133_1	TAGGTTATTTCATAAACTGAATCCATAAACTTTTTACAAATTTATTTGTTTGTTAAAAATTGTCATGAAACTATATGTATTCATTGGGTATAACATGATATTTTGAACTATATGTAGATC	7	+	chr4:129666133-129666252
NegCtrl_Intron408	chr1_87742670_1	GATCGAATGGCTGGGACTAAGGGGACAGGCAGGGCGGCTGCCGACTGCGAGGTGTGGGTTTTTTACCAGGGCATCTTGCCGGTGCTTGGCAACTGTGCTCGGGTGAAAAATGATATGCCT	1	+	chr1:87742670-87742789
NegCtrl_Intron408	chr1_87743923_1	CACAAATAATTAACTCAAGAGGAAGCATTATCATACAATTATTATTCATAAATAATAGCAGCAACATTTATATACAGATTTTTATGAGCTCTACACAGCAATGAATTTCAATGCCAGATC	6	+	chr1:87743923-87744042
NegCtrl_Intron409	chr8_88695081_1	GATCGAAGAACTGCATTTAGCATTGCTTTATAAGATGGTTTTGGTGGTGGTGAATTCTCTCAGCTTTTGTTTGTTTGGGAAAGTCTTCATGTATCTTTTATATTTGAAGGATTATATTGC	6	+	chr8:88695081-88695200
NegCtrl_Intron409	chr8_88696164_1	GTCCCAGGCGTGACTTAGCTCTAGCAGACAAAATAGGGCTGCCTGTGTAGAATAGGAGAGGCTTCAAAGGGAATATACAGCAGTATGGAAAGGTTGTCTAGGGATTTGTGCCTAGGGATC	1	+	chr8:88696164-88696283
NegCtrl_Intron41	chr10_118924532_1	ATCAGTGGCCCAGAAGATAGTATCCCAAATGTTTAGGGGTCCACAGGGTCCACCTCTCCCATCTGATGCCAGCCTGCATGGAAAGGAGCCCTCTAGGGAGAGGGGCAGGTGAAACACCTG	1	+	chr10:118924532-118924651
NegCtrl_Intron41	chr10_118925055_1	TTATTATCTCTACTGTATAGATGGGAAAACAAGTCTCAGAGGTTAGATGGCTTTTCCCAAGCCGCATGGCTAATGCAAGCTCATATGGGACACCTGATTTAAATGTAGGTTATTAAGATC	4	+	chr10:118925055-118925174
NegCtrl_Intron410	chr8_82729700_1	GATCCAGTCTGTTTTATTTCTTATCTGAGAAAATAAAATTTCATTTGGTTTTAAATTCCACATACAAAATTCACTAGGCAAATATTTTCAAGTTGGAATTGCTGTCTGAAATTAAAAAAA	7	+	chr8:82729700-82729819
NegCtrl_Intron410	chr8_82730503_1	TTTTAATGTTCATTGCTTTGAAAATATTTCTTATATAAAGGCCATGTTTCATTTTATTATGATTGCTAAGTATTATTTTTGCCTTTAGTATCATAAATCAATAGTATTTAGGCAATGATC	7	+	chr8:82730503-82730622
NegCtrl_Intron411	chr1_240232328_1	GATCCACCCACATTGGCCTCCCAAAGTGCTGGCATTACAGGCGTGAGCCACTGCACTCAGCCTCTTTTTCTTAATTTGAAATTATGCAACACTATGGAGTTGAAAACCTACTTAAAAATA	3	+	chr1:240232328-240232447
NegCtrl_Intron411	chr1_240233759_1	GATATTCCTCCTCTTTCTGTATGCGCATAAAAAGAACTAGAAGCAAGAGGCAGGCGGACTCACACATTGCACATTGGCCCCCTCCCTCCTTAACAAGCAAAATAGCCCATTTTAGTGATC	1	+	chr1:240233759-240233878
NegCtrl_Intron412	chr5_106835186_1	GATCATTTTCTTTCTACATAAAATTTCTCTCTACTTTTTTAGTGAAGTTTTGCTGCCAAAATATTGTTTCTGTCTAAAAATTCTTTAATTCAGCTGTATTTTATTTGTTTGTTTGTTTTT	7	+	chr5:106835186-106835305
NegCtrl_Intron412	chr5_106835781_1	CCCAAAGTGCTGGGATTATAGGCGTGAGCTACCACGCCCGACCTATAGATGCTATATCTCTGGGTGAAATTCTCCATCTTGTCATCTACTTTTCTATGTCTTTGTTTATTTCCTTTGATC	3	+	chr5:106835781-106835900
NegCtrl_Intron413	chr3_34277268_1	GATCCCACCTAGAGGTGGTTTATATAAATTCTGCCCACACAGAACTCAATCACATGTCTCCACCTAGCTGCAGGGTATGCCTGGAAATGTCTAGCTGCATTTCTGAGAAGAAAAGAAGAG	1	+	chr3:34277268-34277387
NegCtrl_Intron413	chr3_34277891_1	AACTCTTCAGGAGTTGTTACTTTAAAAGAAGAATGAAGTTCCTCCATGCCATCCCTTTCCTGCTGATTCGTATTGAATCCAATTATGGCCTCTTGTAGGCAAGAGTACAGGGGAGTGATC	3	+	chr3:34277891-34278010
NegCtrl_Intron414	chr11_29776744_1	GATCTTCTTGTCCAAATCCATCAAGGCCTGACTCTAGAGGGACCCCCAATAGTAGCAAATGAATGAGAATAAAAAATGGAGAGAGGAAGAATCAACCAAAATCTTCCTTCCCTTTAGTGA	3	+	chr11:29776744-29776863
NegCtrl_Intron414	chr11_29778832_1	GCACACACATACATTCCTTTGGACCTGGCACTAACACCAAAAGGTATGAAATTTGCACAGCACCAAATGGCAGTGAGGAGTCTGAGACCAGGTCATTTCTTAAAGGAGAAGTGGCAGATC	1	+	chr11:29778832-29778951
NegCtrl_Intron415	chr1_55451171_1	GATCCAATTGGAAATTAGTAGATACATTAGAAAGGAGGGAAATAAAATTTTTTTAAAAAGAAGAAAAACCAGCCAACTGAAACAAACCCAGAAATGACAGATAATAAAAGGAGCAGATAA	6	+	chr1:55451171-55451290
NegCtrl_Intron415	chr1_55453869_1	AGCAAATAATATCAAGCAATATCCTGTATTTATCTCAGGAATATAATTTTGGTTTAACATCTGAAATTCAGTTATGTAACAAAATGATATTAATAGAATAAAGGAGAAAACAATATGATC	7	+	chr1:55453869-55453988
NegCtrl_Intron416	chr15_81484631_1	GATCTCTCTGCTTCAGGCTCTCTTTTTATTTCTTCATGAATCGTTTAGTCAGCTGTCCTCTGGGAGGGAACTTTCAGTCATTCCACCTTCTAATTAAGATTTCTTTTCAAAAACAGCAAA	5	+	chr15:81484631-81484750
NegCtrl_Intron416	chr15_81486209_1	CCCAGGAAAACCACCCTAGCGCTCATCAATGAGGGCATGAGGCATCCCATCCCAACCCTGCCCAGGCCTCTGGGCAGAACCTACACTCACCCTAAACCTGCTTGTCAGGGCAGTGGGATC	1	+	chr15:81486209-81486328
NegCtrl_Intron417	chr2_175324319_1	GATCGCGCCACTGCACTCCAGCCTGGCAACAAAGCAAGACTATCTCAAAAAAAAAAAAAAAAAAAAGAAATGACATCTTGCAGAAAGATGAGTCTCCACAAGCCATTGTAAACTTGAGAA	4	+	chr2:175324319-175324438
NegCtrl_Intron417	chr2_175326992_1	ATTGAAAGCATAAATAAACTGTCAGGCCAGCCAAATAGTAATTATTTTGACATTAAACAAGATATTCATCTGTTTTCCTGAGTAAATAATCTCTGACAGCATCTAAAAGACAATGAGATC	6	+	chr2:175326992-175327111
NegCtrl_Intron418	chrX_11876482_1	GATCAACTAGGCATAGTTTTCCAGAACAAACCCTTCTTGCAATGGATGATAGATACCAAGGTAAAATAAGAAATATGTAACTGAGGAGAAGTGAGCATATTCCAAATAGCAGGATTTGGG	5	+	chrX:11876482-11876601
NegCtrl_Intron418	chrX_11879067_1	GTGCAAATGAAACCTTTTTTTGTTATGCAGTTCACTGTAAGGTAGATTTAGAAATTGATGTTATTCTATGAGACTCAAACACACAAAAAAGTCTGACATTTGGAACTAGCTACTGTGATC	6	+	chrX:11879067-11879186
NegCtrl_Intron419	chr7_110185921_1	ATCAACACCATTAATCATCTGAGAAAAGCAAATCAATATCACAATTAGATATCACCTTACACCTGTTAGGATGGTTACTATGAAAAAAAAATAAAAGATAACCACCATTGGCAAGGGTAT	6	+	chr7:110185921-110186040
NegCtrl_Intron419	chr7_110186458_1	TCTAAAATCATCAAAGTCATAAAGGCAAAGAATGAAATGATGTTTGCCAAGGGCTAGGGAAAACTGTTGCTCAATAGATGTAAAGTTTCACTTACGCAAGATGAGTAAGTTCTAGAGATC	5	+	chr7:110186458-110186577
NegCtrl_Intron42	chr6_67961225_1	GATCCCTTATATCCAACAGTTGGATATGCTGTGTTTTAAAATTTTGCCTTAATCAATTTGTTGGAATTTCATTAATGCAGTTACTAATTCTCTTTCTCTTGAATAATGTCAGTGCTTTCC	6	+	chr6:67961225-67961344
NegCtrl_Intron42	chr6_67962294_1	GAGCTAACCAAGGTCATCAAATATAAAACACAATAAATTTAAGAACTGCTTATCACCTGTCAAAATAACAAATCTCTAAAGTAAAAGCTTTAGAGAAATTGTAAAGAATGCTGAAAGATC	6	+	chr6:67962294-67962413
NegCtrl_Intron420	chr10_64130614_1	ATCCATACACTCTAAATTATCAAGTTTATTGGGTTTTTTTTTCATGTTATCCAGATGGGTGGGAGACTTGTGGGAGTCATCAATTCAGTCAGAGAAAGTAAAGAATCTCTATTGTCTTTG	5	+	chr10:64130614-64130733
NegCtrl_Intron420	chr10_64131371_1	TATTTAAATGCCCAGTGGCTAAGAAGTCATATTAACATGACAACTTTTTTTTATTCCTTTCAAGTAAAGCATTAGCACATATCCTGATGGCTCTAGAGTTCAGAACAAAGATATTTGATC	6	+	chr10:64131371-64131490
NegCtrl_Intron421	chrX_34230644_1	GATCACAGTCTTATTCTACTTATTGTCAAACATCTAAACAAAGTTATTTGATATTTTTTATTGTGGGGGTTAGTACAATATCAGCTTCTCCTCCATGGCCAAAGTGAAACTCCTATTAAG	6	+	chrX:34230644-34230763
NegCtrl_Intron421	chrX_34232240_1	TAGAGTTCCCACTCTCAGTTCTTTGAAAACTAGGATTTTTATGATGTGTGACAGCTCAGAGCAATGTGTTATCTCAATAATGAATCTTCATTGAGCTAGGTAGGTTCTAGGCTTATGATC	5	+	chrX:34232240-34232359
NegCtrl_Intron422	chrX_113082700_1	GATCTACCCTCCTCGGCCTCCCAAAGTGCTGGGATTACAGGCGTAAGCCACCGTGCCTGGCCAACTACTCTTATCCTAACTGGAAAGAGTAAGTGATGAACCAATAAAAAAGAACAACTG	1	+	chrX:113082700-113082819
NegCtrl_Intron422	chrX_113084478_1	TTGATTCCAGGTCTTTGCTATTAGGAATAGTGCCGCAATGAACATACACGTGCATGTGCCTTTATGGAAGAATGACTTATATTCCTTTGGGTTTATACTCAGTAAAAGGATTGCCTGATC	4	+	chrX:113084478-113084597
NegCtrl_Intron423	chr5_118362743_1	GATCTTACTTCCAGTCACATCTCCTTGTCAGACTACCTGACACTCCTTAAGCAATCCACTGTATCAAAAAATTCTATTCCTGTCCTTTTTACTTTGATACACTTCAACCTAGCTCTATTT	5	+	chr5:118362743-118362862
NegCtrl_Intron423	chr5_118364256_1	TCTGTTTTACCGTAGCCAATTTACTTTGACTGATGGTATTTTTTAGAGTACTAATAATTTGGATATGGTTTTAGAAATAGAAATTCTCCAAAGTAAACTTCAGGGGTTCATCTCATGATC	6	+	chr5:118364256-118364375
NegCtrl_Intron424	chr8_54734514_1	GATCTGCCACTAATGCTTTTTTCCCCCATAGAAGAAATCAGACATTTCCAAAGTAGTGAGACTCTTCTGTCAGAAGATGAATGGAAGGTGTTAGTGCTGACAGGAAATACAGGAACTCAA	3	+	chr8:54734514-54734633
NegCtrl_Intron424	chr8_54736644_1	GAAGTGTGAATAGCTTTAGATTATTACCTCAGTGGTGGAGATTGGGTCTACACATGGAAGCCCCCAGGAGTGTAGAGTCTTGTGGACTCCAGGCCAGCAGGATGGGCATTGCCTGGGATC	1	+	chr8:54736644-54736763
NegCtrl_Intron425	chr8_88644030_1	GATCCCCAGTGCTTGCCACACACTCCCACTTTTGTTACACAACTTTTGACATTCAGTCATCTTTGGCATGGTGTGTGCAGCCACATGACTGGTTACACCCCAGTTCCCTAGTTAGCTTCA	1	+	chr8:88644030-88644149
NegCtrl_Intron425	chr8_88645009_1	ACAAACTTTGGTCCACAGATGGTGAACTACAGGAAATAATATTTCTTTCCAGGTCTCCACAGGCTTCACTGCTGAACAACAAAAAAACAAAGATATTAGAATAGTGCCTAAAATGAGATC	5	+	chr8:88645009-88645128
NegCtrl_Intron426	chr6_8493977_1	GATCACTCGGTTTTGTTAAGATGAAGACTGTGATTCAGTAGGTCTGGAGTGTCTGCATGTCTAAGGAGGTCCTCCATGATGCTAATGCTGCTGGTCTGTGGTTTATGCTTTGAGCCTGAT	1	+	chr6:8493977-8494096
NegCtrl_Intron426	chr6_8494846_1	GACATGCATAGCTCTCTTCAAGAAAACTCTCTCAGTTCAAATGTAACCACCTTCTTGAATGTTTTAGACTTCCGTATCTCGGTTTCCAACCACAACTTTGCAAGTTCTGCATAGAGGATC	3	+	chr6:8494846-8494965
NegCtrl_Intron427	chr11_81246771_1	ATCCTGCTGGCATTCCTTGGTCTCATGGTTCTACATCAACCTGACTTCTGCTTCTGTCATTTCTCTGACGCTGAAGACTCTTGCCTACCACTTATAAGGAATGTTCTGATTACATTGGGA	2	+	chr11:81246771-81246890
NegCtrl_Intron427	chr11_81249484_1	AATTCTCACTCGTTAAATCTTCACTAGTCATCTATTTCAAATTTTGGAAACATCATAATTTATATTAGAGTTAATCTTGTTTATATCTGTCTCTCCTACTAGAATAAAAACTCCTTGATC	6	+	chr11:81249484-81249603
NegCtrl_Intron428	chr10_111802477_1	GATCTGAGAGCCCCCACTATAAGCTGCACTAAGTATACAATATACAGCGTGCTATCTTTTGTGAAGAAAAGAAATAAGAAAAAACATATCTCATGTTTGCAAAAGGAACTATATAAAAAA	6	+	chr10:111802477-111802596
NegCtrl_Intron428	chr10_111803521_1	CAGTATCTGTTAAATTCCTGGGTAAAATATCGGTGGGGATGAGTACATTCACCCAGTTACAAAGTGCTACCCCATAGATTTCTTACTAATTACAAAGGGGAAATGAACAGCAGTAAGATC	4	+	chr10:111803521-111803640
NegCtrl_Intron429	chr14_88708925_1	GATCATAGAAGCTTCCTAATTTAAAAGAGGATGAAAATTCTTGGTAAGGATAAAGAAATATACTAAAATATTTGTGTTTCAATGATTCCATTTCTTTTATAATGTGTTTTAATGTGTATT	7	+	chr14:88708925-88709044
NegCtrl_Intron429	chr14_88710160_1	AAGAGCAGGTGAAACTAGAGAAAAAGAGGATGATAATGAAGAAAAAAATATGAAGAGGGGTGGAATGCTTTGGGCTGAAATTAAAGTGCAGTATGTAGGGTATATGTGGTTCATATGATC	5	+	chr14:88710160-88710279
NegCtrl_Intron43	chr4_32663927_1	GATCCTGAACGAATTTGCTAGGTTTAATAATTTCTTACTTTGACCTATTATTTTCAACTACAGACTAAACTCAATCCTATATGATGTTACTTGACAAATGGCCAATAATCATAACTTTAT	6	+	chr4:32663927-32664046
NegCtrl_Intron43	chr4_32664966_1	AATGACATATTGAAGTCAAGCATATGGGGGCAGAGTTGGCAAAATGTGTATATATGTATGGATAAAATATATATATTTTAGAATTATATATATATATATATATATATATATATATGGATC	7	+	chr4:32664966-32665085
NegCtrl_Intron430	chr8_4872790_1	GATCAAACCTTCTGTGTTACTGTTTTTGCCCTTTATGAAACAAGTTGAAATTTGAACACTTGCTGGATATTGGCTCATACTGGAGTAGTACTGGCGAATACTTTGTGCGATGTCTGAATT	5	+	chr8:4872790-4872909
NegCtrl_Intron430	chr8_4874092_1	CAGGCCTTGGTCTGTAGTATTCCACACCTCAGCTACTGATAGATAACTTTATCTTTTTCAAAATAGCTTTATACTTGCATCATAATGAATGAACAATGAACATGTGTGATTAATAAGATC	6	+	chr8:4874092-4874211
NegCtrl_Intron431	chr4_19854783_1	GATCTGGCCTATAAAACCATTCTCTCATCCTAGGCTTCTGGGTCTGTTATGGGAGGGGCTGCCAAGAAGTTCTCTGAAGTGCCTTTGAGGCCTTTTCTGCAGTGTCTTGGGTATTAGCAC	1	+	chr4:19854783-19854902
NegCtrl_Intron431	chr4_19856360_1	ACAATATTCCATACATGAAATCCTGCCAAAAACCAGGTAAGTAACCATAGAAGCATATAATTCCCCTGTTGAACTTTCACAACCCAGCTTGTGACCTTCATTGCAGGTTAAAGAGAGATC	4	+	chr4:19856360-19856479
NegCtrl_Intron432	chr2_76019281_1	GATCTGAAGAAGCAGGAAATGACAGACTTGATGACAGCTGCACTGTTCTGCCAGTTGTTGCTCAAGGCTTAGTGTTCTGGCTGTTTCTCTGAAGACAGCTGAGGTTTCCCTCCCAGGTAA	1	+	chr2:76019281-76019400
NegCtrl_Intron432	chr2_76021274_1	TCAATATTTTAACATTTTTTATATGATACCTTCTTTATATTACTTATTTTAAAGCTTTTTTTTTTTTTTTTTTTGACAGAGTCTCGCTCTGTCTCCAGGCCGGGGTGCAGTGGCATGATC	6	+	chr2:76021274-76021393
NegCtrl_Intron433	chr12_5837061_1	GATCCAAACAGTCATAAGACAACTGGTCTGGTTTTGGTAGAAATAAACCAGGCTAGAGGTGAGCCAAAAGCCTAAGGCCTCTGATAGGCCAAAAGCCTCCCCCTCCTGCCCCTACCAAGT	1	+	chr12:5837061-5837180
NegCtrl_Intron433	chr12_5838978_1	CATGATGGAGTAACAGGGACCCATTTACTCTCCTGCCTAAAACAACCAAAACACCCAAACAAAATACATGAAATAATGATTTTCAAGATACTGGACATCAGGCAATGAAAGGCAGTGATC	4	+	chr12:5838978-5839097
NegCtrl_Intron434	chr7_13441906_1	ATCTATCAGTTATAGGTTTTTTCTTTAATCCTCAAAAATGCCTTTTAAACATCTAGATGGCAACGGCAGATTCAAAGTTCCAGCTAACAGATGAGCCAGAAGTACCTGAAAAACCGTAAT	5	+	chr7:13441906-13442025
NegCtrl_Intron434	chr7_13443345_1	TGAATGCCCAGACTTAAGTTCTAAAATTACTACGTGGCCATCTTACTCACTACATAAGAAATGCTGTATGTGAAAGAAAATCACTTTTTTATTTATACTTCACTGAAATTTTACAAGATC	6	+	chr7:13443345-13443464
NegCtrl_Intron435	chr6_84163162_1	GATCTTTGGCTTGGTCCCTCTCTTTCTTCATTTTTTCGAAGTCTACTTCAAGAGCTTGTTTGTCTTGTTTCAGTCTTTTGATGTCTTCCAATAAACTGTCTTTTTCTTTCTTGATATTCA	5	+	chr6:84163162-84163281
NegCtrl_Intron435	chr6_84164861_1	ATAAACAAAACAAAACAAACAAAAAAAAAGAAAACTCCCTGCTGGCTCCTTGCAGGGTTAACCCAAAGTCCTTACCATGACCTTTAGTGTCATATAACCCAGCTTTACCCATGACTGATC	4	+	chr6:84164861-84164980
NegCtrl_Intron436	chr2_13158962_1	ATCATCAATAAGTGAGAAAAACATCAGAGGCTCGGAGTCAAGCTGGGTCCTGTTCAGATGGCGGCTGGGAGTCTGGACAGGTTTGCCATGCACAACAGAAAGAATCCATACTCTCCAACC	1	+	chr2:13158962-13159081
NegCtrl_Intron436	chr2_13160204_1	TATTACAGCTCAACAAATTAAATAATTTGCCAAAGGTCACGCAGCTTCTAAGAGACAGAAAAACGACTTCTAGTCAGTAGATTGACTCTAGAGTCTCTAATTTTTTCTCACTTCTTGATC	5	+	chr2:13160204-13160323
NegCtrl_Intron437	chr6_139774028_1	GATCCACCTGCCTCGGCCTCCCAAAGTGCTGGGATTACAGGTGTGAGCCACCGTGCCAGGCGTGTTTTTTCTTATACATATATACCTATGATGATAATTTATAAATTAGGCATAGTAAGA	2	+	chr6:139774028-139774147
NegCtrl_Intron437	chr6_139774971_1	TCTGTAGCTTAGGCACATCAGAAAAGGCTTCCTGGTAGAAGGCATTAAGATGACATTGAGCAGGGCACCGTAGCTCATGCCTGTAGTCCCAGCATCTTGGGAGGCTGAGGTGGGAGGATC	1	+	chr6:139774971-139775090
NegCtrl_Intron438	chr8_2985898_1	GATCGAAAAGAAAGAAGGGAAGGGAAGGGGAGGGGAGGGAAGGGAAGGGGAAGGGGAAGGGGAAGGGGAAGGGGAAGGGAAAGGGGAAGGGAAAGGGGAAGCGGAAGGGGAGAGAGGGAG	1	+	chr8:2985898-2986017
NegCtrl_Intron438	chr8_2988676_1	TACTAATAAAAGGGATACCTTCTTTTATTTATTTTTTAATCTTATATGCAAAGATAGTGTTACTGGGTTGAGTATAATGAATTTTCTTTAGTCTCCTAAATCTGAGTTTTCTAATTGATC	7	+	chr8:2988676-2988795
NegCtrl_Intron439	chr4_154056729_1	GATCTCCCCATCCTGCACCTTATGACTCCTGTGGCTGCCTGCAAGAGATAACCACCTTCAACTGTAATTTTCCACTATCTACCCAAATCCTATAAAAAGTGCCCCACCCCATCTCCCTTT	1	+	chr4:154056729-154056848
NegCtrl_Intron439	chr4_154057585_1	CTGACCTAAAACCTAAGCCTCTTATTATCTTCTGCAATACCACTTGGCCCCAATACAAACTCGGCAGTGGCTCTAAATGGCCAGAAAATGACACTTTCAATTCCTCCATCCTACAAGATC	2	+	chr4:154057585-154057704
NegCtrl_Intron44	chr18_29282025_1	ATCTGTATACAGAGCTCAATTTTAATCCCCTTTTGCTAGCAGTTTGGGAATTTAACAGCAGGAATTTAGGTCATGCATAACCTGCATCCTTGCCATATGACTACACCATTCATGGCCCTG	3	+	chr18:29282025-29282144
NegCtrl_Intron44	chr18_29283239_1	TCTGATTATTTGCTGCAGATGACATGGCCTTGCTCCCCATTACTAAGGACCAAATTTGGATTTATCCTACAGGAGCTGGCCACAGATTCCAGAGTATTTTTTTTCTACCATCAATAGATC	3	+	chr18:29283239-29283358
NegCtrl_Intron440	chr2_60000861_1	ATCCAGAACTGCCTAGGCACTGAGTAATGCATAAATGCACATTCCAAAGTATTTACAGTCTCTATACACAGAACACACACTCATAACACACAAACACACACATTTCACACATGCACCCAA	4	+	chr2:60000861-60000980
NegCtrl_Intron440	chr2_60001511_1	CCCATTTTTAAAACATAGATAAGTATAACTGACTTTCTAAGAGGTTAAGGGATTTTCCCAAGTCATAAGTTAGCAAATACTCAAACTGGAATCTCATTCCTGTTTTTAAAGTTCAAGATC	6	+	chr2:60001511-60001630
NegCtrl_Intron441	chr7_112690570_1	ATCTTGCTGGAAGCTACAGACTGGAGCTGTTCCTATTCAGCCATCTTGAACTGTCATTTTTCCTATTTCCTGTTTTCTTTGCAGAAATCTTTTAAAGCTGTTTATTTATTTTGTAAAGGT	5	+	chr7:112690570-112690689
NegCtrl_Intron441	chr7_112691379_1	CCAAGTTTGGAATGAAATAGCAAATCAAGTCCCAAGCCTCTTTCCCCGTTCTCTCCCCGACCACCCCAAAGCCAGAGTCATTTCATGCTTCATTCTAGGTATTTAGTCCTGCCACAGATC	1	+	chr7:112691379-112691498
NegCtrl_Intron442	chr14_46211648_1	GATCTAGTTGTTTGAAAGTATGTAGCACCTCCGCCTTCTCTCTCTCTCTGTCCTGCCAGCCATGTTAAGATGTGCTTGCTTCCCCTTTGTCTTCTGCAGTGACTGTAAGTTTCCTGAGGC	1	+	chr14:46211648-46211767
NegCtrl_Intron442	chr14_46212654_1	TCATATATGGCCTTTACTGTGTTGCAATTCATTACTTTTATTCATAATTTGTTGAGATTTTTTATCATAACAGAATGCTGAGTTTTACCAGATGCATTTTCTGCATCAATTTAGTTGATC	6	+	chr14:46212654-46212773
NegCtrl_Intron443	chr11_71152867_1	GATCACTGCCTGGGAAAACATTTAATTATTAACTCCCGGGGAGAGCCACCAGGCAAGGCAGAAGGCGCAAGTCCCATCTGCATTTCAGACAAACAACAAAGACACTTTACTGCATGTCCC	1	+	chr11:71152867-71152986
NegCtrl_Intron443	chr11_71155468_1	CCCACGCTCCCAGAGGAGGGATGGACCTGCCCCTCCCATGCCCCCAGCCACACCCTCAACATGGAGACACCACCAGCCCCCAGTAACTGAAGCAGAACCTGGCAGGGAGGTCTGAGGATC	1	+	chr11:71155468-71155587
NegCtrl_Intron444	chr3_76062709_1	ATCAAAAAGCATGAACAGTGTTAGCTATAGGACTGTCAGAACATAATCGTTGCTTGACCCTAGCAAATCATAGCTTTGCTTTGTTTTTCCCCCAGATAATGCCTTCTAGACCACGAATTA	4	+	chr3:76062709-76062828
NegCtrl_Intron444	chr3_76063434_1	CTTTGGGCTCAAGCAATCCTCCCACCTCAGACCCCTGGGTAGCTGGGACTACAGGTGTTGCCACCACACATGACCAATTTTATTTTTTTTTTTGTAGAGATGAGACCTCACTCTGTGATC	1	+	chr3:76063434-76063553
NegCtrl_Intron445	chr17_53749465_1	ATCCTTTGGTCACAAGTAATAAAGGGTACCTCAAGCTTGTTTAGGCAAAAAGAAACTTATTAAACTAATATCTGACTATGTCATAAAATACTAGATAGGAATAATAGCCTGGGACACCAG	6	+	chr17:53749465-53749584
NegCtrl_Intron445	chr17_53750080_1	CACTTTTGTGTAAATTTTCTTCTGCCAACCCTGACACAGAAAGATGAACCCTTCCTCTTCCTTTTCCTTTTCAGCCTACTCAATGTGAAGATGACAAGGAGGAAGACGATTATGATGATC	3	+	chr17:53750080-53750199
NegCtrl_Intron446	chr3_29171576_1	GATCCCTTTATAAGGATTTATTTGAAAGAAGCTTCTTATACCATAAGGGCAGTTTGTCTCTCTCTTTTTTAGGCCTTTGTAAATGAACAAAGTAACCACTTGTCCCACACAGGGTGCAAA	5	+	chr3:29171576-29171695
NegCtrl_Intron446	chr3_29173753_1	TATCTTGCAATTTCTTCTTGCTGAGGACCTTCACCAATAGTGACTTAGTGACTTTTTTTTTTTTTTTCTTGAGATGATGTTTCACTCTTGTCACCCAGGCTGGAGTGCAGTGGCCCGATC	3	+	chr3:29173753-29173872
NegCtrl_Intron447	chrX_10318041_1	ATCCAGTGCATTCAGCAGATGAAACACAGGGGCTAACAGAACTCAGCAGTGCTGAAAGATGGGGAGGCAGGGAAATGACCACATTTGAGACCCTGTGCCCAAAAGCCAGATGCATCTAGG	1	+	chrX:10318041-10318160
NegCtrl_Intron447	chrX_10319129_1	AATCTGAATAAAGTTACTTACTTTTTAAAATTTTTTATTTTAATTAATTGATTAATATTTTTGAGAAAGTGTCTTACTGTGTTGCCCAGACTGGTCTCAAACTCCTGGGCTCAAGTGATC	6	+	chrX:10319129-10319248
NegCtrl_Intron448	chr18_41409552_1	ATCCATTTTGATGCCAGAGGCAGGATTTGAACCTAAGTTCTTTTCATTTCTAGATACTCATTAAACAATTATATCTTAAGTACCAGCCATGTGCAACAAACATATGTTAAGTACCTGCTA	6	+	chr18:41409552-41409671
NegCtrl_Intron448	chr18_41410290_1	CTTTTTGCTCTTTAGTTCCATGTTTTTTGAAGTCTTTTTCATCTGTTGAAAGCTACTTGGGAGGCTGAGGCAGGAGAATCTCTTGAACCCAAGAGGCAGAGGTTGCAGTGAGCTGAGATC	2	+	chr18:41410290-41410409
NegCtrl_Intron449	chr14_80771843_1	GATCAATGGAAAGAACAGGACTGGTAACCCTGAGTCCTATTTCCATTTCTACCCAAGGATAGCTGGGAGCTCTTAGGTAAGTCAGTTAACTCTTTGGGCCAGAACCTCATCTATAAAATA	3	+	chr14:80771843-80771962
NegCtrl_Intron449	chr14_80773496_1	AAATCAATTTTTTAAATATATCTACTACCAAACTACTTGACTTTACAAAGACAGCTGATGTCATTTATAAGCTCATAACTATTTGCAAACGAATTTTTTTAATTACATAGGGTGCAGATC	6	+	chr14:80773496-80773615
NegCtrl_Intron45	chr14_97529841_1	GATCCCTGCATCTGCCTTCCGGAAAGTATATATAAACATATTTATTTAAAAGACAGGGTATCACTACGTTGCTGCAGTGCAGTGGCTATTCACAAGTGCAATCCTGCTACTGTTCAGCAC	3	+	chr14:97529841-97529960
NegCtrl_Intron45	chr14_97530592_1	ACACTTCAGTTCTGAAGCGTTTTACATAAGGGATACTCAACCTGCAATGTTAATTATTATAATTCTGCAGAAAGGTTGAATGGTGTAAAATCAGGTAGCACTGAATACAAATTTTAGATC	6	+	chr14:97530592-97530711
NegCtrl_Intron450	chr8_92592893_1	ATCACCTGCTTAAGGGAAAGAATGGTGTCAGGTATGGTTATGGCTCTCTCATACATTTTCCGGTATGTCTTCGTGAGTCCTTTAATTTTTAGCCTTTCTTGAGACAAACTCTATATTCAA	5	+	chr8:92592893-92593012
NegCtrl_Intron450	chr8_92593712_1	AAATAAGGATTCCAAGAAAGACTACACCATGACTAAAGGACAATTTTTATATTATGGAGGAAACTGAAAACCTGAAGGCAGGACCAAGATTTATAGTCTTTGCCAACTTTTCAACTGATC	5	+	chr8:92593712-92593831
NegCtrl_Intron451	chr4_176983958_1	GATCTATCACGCAAATGGAAAAGAAAAAAAGGTCAGGGGTCATTACTGTTATGACAGATGTAATAAAAGGGACTTTAAACCAACAACAATAAGAAAGGATAAAAAAGGGCATTACACAAT	6	+	chr4:176983958-176984077
NegCtrl_Intron451	chr4_176985339_1	GCACAACAAAAAAAAGAAAACAACAGGCCAACATCCCTGAGGAACTGGATGCAAAAATCCTCAACAAAATATTAGCAAACTGAATTCAGCGGCACATCAAAAAGTTAATTCGCCATGATC	5	+	chr4:176985339-176985458
NegCtrl_Intron452	chr9_115613756_1	GATCTTTAGGAAAGGAGAGTAGAATATGGGAATGAATTCTACTTGTATTCACTCAATCATGAGCTTTGTACGAATACAGACCTAAATCCTACTCATTTTTGTCCCCCAACACCTTGCTTA	5	+	chr9:115613756-115613875
NegCtrl_Intron452	chr9_115614681_1	AGAATTGCTATATAGCAACTCAAAGCTGTAGTATTAACCCCATTCTATATATATATATTCTTTGTAAGTGCTGGAGGGCTACTCAAGTTTGCTATTTTTATGATTATGAAGAATGTGATC	6	+	chr9:115614681-115614800
NegCtrl_Intron453	chr1_82373032_1	ATCTGTTTTGTTTCAGAGAAAAGCAATTAGACTATTTTTACTTCACTCTGTCTCTAGGGGTAAAAGGATGATGTCAAGCAGCATGCTGTTTTCTCTGGGGGAAAAACTAGCACCTTCTGC	4	+	chr1:82373032-82373151
NegCtrl_Intron453	chr1_82374025_1	ACAAACTGCCTAACAGCTCTTGCAAGTGATTTTACCATTCTTCACTCCCACAGACAATGTAGGAAAGTTCCAATTGTTCCACATTCTTGCCAACTTCTGGTATTGTCAGTCTTTTTGATC	4	+	chr1:82374025-82374144
NegCtrl_Intron454	chr12_68089591_1	GATCTCATGATTTTCACCACTTTACCTAAACATGTTCCTCTGGCAGTTTTCCCCAACTCAGTAAATAATATCACTATTTTTCCATTATCTTAGAACAAAAAGTAATCACTTTGCTTAGAC	6	+	chr12:68089591-68089710
NegCtrl_Intron454	chr12_68091294_1	AGTCTTTAATTCCTCTAAAATAGAATTTTATATGTATAGTGTGAGCTAGAAGTCCAATTTCTCATTTAAGCAATTTTTCCAGCACCGTTTATTGAATAGTTCCACCTCTTTCAAATGATC	6	+	chr12:68091294-68091413
NegCtrl_Intron455	chr6_8724153_1	ATCTGCAGGCCAATTTCAGTCTTGGTCTAAAAGAAAAAATGAAGAGGAAAACTATTACTTGCTTTAATGAAAAAAGTCTCAGTGAACCAAGACTGACTATGGAAAAACAGCCAGGAGAAA	5	+	chr6:8724153-8724272
NegCtrl_Intron455	chr6_8726016_1	GTTGTTTGCCCGTTATTTTCTAAGAAGAGAACCGAAATAACACAAATCCTACTCTGCGTATCCTTATTCTATTGTGCCCATTTTTATAGAAAAGGTTTCTGCATTACCCACATTCAGATC	5	+	chr6:8726016-8726135
NegCtrl_Intron456	chrX_128348353_1	GATCAACTTGACAGTAATGCCTCACTACATACTAAAACCTTTTCATCAAGTTGGGAGAGAGACTCTAAAATGCTTTAGCTGATACTCATATTTGTATCTTCAATGCCTTTCATTTCTCTA	5	+	chrX:128348353-128348472
NegCtrl_Intron456	chrX_128350520_1	AGTAGTTTGTATTTCTGTACAATCACTGGTGATATCCCCTTTATCATTTTTTATTGCATCTATTTGATTCTTCTCTCCTTTCTCCTTTATTAGTCTGGCTGGCGGTCTATTTTGTTGATC	5	+	chrX:128350520-128350639
NegCtrl_Intron457	chr10_65709487_1	GATCTTGAACATTAAAACTTATTCCTCCTAACTATATGTTCACTTGATAATATTAATTAAAATAGGTTTGTCTTCAGACAAATTGCAAGCATCATTTTTTCTACAGAAATCACATGAGTC	6	+	chr10:65709487-65709606
NegCtrl_Intron457	chr10_65711080_1	TACAAATGTTTAATTCAGAAAAGAAGAAATTTTAGATGGATATGGAAAGTGAGTCAAAATATATTTTTAGGGACTTTGGGTGGGTCTAAATATATGAGGGCTCTCATAAGACATTTGATC	6	+	chr10:65711080-65711199
NegCtrl_Intron458	chr3_59635435_1	GATCTCCTGAATCAGAATCTGTATTTTAACAAGATTCCCAAGTTATTCATATAAACTAATCTATAAAGTTTTGTTTTTTACTCTAAAAGTTGTTCTCTAGGAACTGTGAGTCCAAGTGGA	6	+	chr3:59635435-59635554
NegCtrl_Intron458	chr3_59636304_1	CCTATTGACACAGGACCTGGGAGACTGCTGTGACCACAGGTGAGGGTGGGAGGACAGCAGATGCAGATTCCAGATGGTTTTTCCCAGGAATAAGGGCATGCCCAGGGCCTTTACATGATC	1	+	chr3:59636304-59636423
NegCtrl_Intron459	chr10_64615497_1	ATCAGATACAGTTTAATACAGTGGCTGCATTAAACCATTTACAGACCAAATGAGTAAAGTGGCTTCTCCTTTCCTGACAGATTTCTGGCTGATAGAGTTATATATGAATAGAGAGTTATC	5	+	chr10:64615497-64615616
NegCtrl_Intron459	chr10_64616204_1	GTGATAGACTATCTAGATTGTGAGAGGAATGGTGAGGTGATTTTAGCATAATGTCAATATATATTCTATTCATCTTACTCTCCTTATTTCATGCTCCACTAGAAACCTACTGATTGGATC	5	+	chr10:64616204-64616323
NegCtrl_Intron46	chr15_97441040_1	ATCTAAGTACTTATCTACTTGTATCAGTTTTCTGGACGGAAGGTTCCTTCATTCATACATTCTGGCATGTGTGAGAATGTGTGGTGCCTTTCAGCTAGCAAGATAACCTGTGTATAAAAT	5	+	chr15:97441040-97441159
NegCtrl_Intron46	chr15_97442162_1	ACACCATGCCATTTTTCTCTTTCTTATTTGTAACTTAATATATTTAATGTAGATAGCTCTATTTAGCCTTTCTGTATATTCTGTAATGCAATTAGTAAAATGTCTTTTTCACTATTGATC	6	+	chr15:97442162-97442281
NegCtrl_Intron460	chr8_121873589_1	GATCTTTTCTCTTCTATTGTCTAGCTCCACTTTTTTGTTCTATTTTCTGGAGCATTTTGTCAGTTATTTCTTTCAATCTTTTTACTGATTTGAAAAAAAAATTCTGTCCCTTTTTTTCTT	6	+	chr8:121873589-121873708
NegCtrl_Intron460	chr8_121874404_1	TGGTTTCTGTGGGGCAATCAGCTTGTTTCTCATTTGGTGTCCTACTCTGTTCCTACTTTCTCTGCTCTAAGTTATTTCCCATTCACCCTTTCAAATTCTGCTGAATCGTATATTGGGATC	3	+	chr8:121874404-121874523
NegCtrl_Intron461	chr10_32675027_1	GATCTTGCTTTTCTCATCCTTTCAGCTTCTCTGTATCTTTTGAATGTTAACTTTAACCTATTTATATTTAAAATTATTATTGCTAGGTGAAGACTTACTATTGCAATTATATTGTTTTCT	6	+	chr10:32675027-32675146
NegCtrl_Intron461	chr10_32677595_1	TTATGGGTTTATCTTGTATGTGATGTCATTTTTTTCTTTCCATTTTCAAAATTTTCTTTGAGTTTTGACAATTTAATGTGTCTCAGTGTAAATTTCTTAAGATTCAACCTATTTAGGATC	6	+	chr10:32677595-32677714
NegCtrl_Intron462	chr8_70789080_1	ATCTCATGACTAACTAGAATGGTCCTTTTCTATTTCTTGCCAATTTCATTTACAACAAACAACAAAACACAGTTTACGTGTAACTTAGGTCTGAAGGGAAATATCTATACTGTGTATAGT	6	+	chr8:70789080-70789199
NegCtrl_Intron462	chr8_70789574_1	AATCTGTTTTTGAGTAAGACAAACACTCTGCAGTGATTTTCATTGAAATTTACACTTTTCTAAATATTGGCCATTATATAGAAATCTCAGACTCATCTCATCTTTCTACTCTATGGGATC	6	+	chr8:70789574-70789693
NegCtrl_Intron463	chr2_132984160_1	GATCATGGAGTTGACTGATACTCACAATCATAGCAATGGTATTTGCATCACCTGGGGAAAATGTTTAACCATACTAAGGCCCAGTCTCAGCTGCCGGAGACTCTATGGAACTGTTCTGGG	1	+	chr2:132984160-132984279
NegCtrl_Intron463	chr2_132985909_1	GTGTATTAAAATGTTATAAATAACTGTGCAAAGACTTAGCCACTCTATCAACAAACAGAATTTTAGATTTCTTTTCCCAGCCTGTGTGCACTCAGTCACTCAATGTACTCACTGCCGATC	5	+	chr2:132985909-132986028
NegCtrl_Intron464	chr2_132772971_1	GATCTGTGGGGCCGTCATATACTGGAGCATGGTATTCAGTACTGTCTCCTACACCCAAATGTGACTTGCGGAAGTGATTCCATGATGCCTCAGTGTCTTGTGTCGAGCTAAATAGTCAGC	1	+	chr2:132772971-132773090
NegCtrl_Intron464	chr2_132774672_1	CCCAGGCCCCCTACTTCCCAATCCAGTAGCAGGAGAAGTAATAGCATCATCAGCAATACCAACCACAATAGAAACAGTGAACACTTACATACTGGGCAGGTGCTGTTTGCACGTAAGATC	1	+	chr2:132774672-132774791
NegCtrl_Intron465	chr7_125353914_1	GATCTGTTCTCTGTCACTGCTCTAACCTCAGATTTTACCATTCTTCTCCTTTACTCACTCAGCTCCAAACACCAGACCTACTAGCTGGTCCTGAATCACACTGAGTGTTTTCCTATCGCA	1	+	chr7:125353914-125354033
NegCtrl_Intron465	chr7_125355471_1	TTGGACTTTTAAAAACCAAATTGATATGTTTTAATTATATAATTATTAAAATATATAAACCAGTAAATGTGTTATTACAGTTAATACATATGCTCAATATCAACATATAGCTAGCTGATC	7	+	chr7:125355471-125355590
NegCtrl_Intron466	chr14_26967045_1	GATCAACCCTGAATTAATGACGTTGGGATGATGAATGAGCAATTCATCTAAAGCTTCCTTTGGATAGGCAAACAGTCTTAGACGTGTGTGAACTACTCTCCAGGCAGCTGGGGAATAGGT	2	+	chr14:26967045-26967164
NegCtrl_Intron466	chr14_26967958_1	TCAGGTCACTCACTTGTTGAAACCTTTCTTTGTCCTTGAGGAGTTAATTAGATTTCCCTTATTTCCTTTGCATTATTAAAGATAAATAATAATTGTAAATTGAAGAAGCACTTCTAGATC	6	+	chr14:26967958-26968077
NegCtrl_Intron467	chr4_21778426_1	GATCGCATCATGTTACCCAGGCTGGTCTTGAACTCTTGGGTTGAACTCCCACCTCGGCCTCCCAAAGTGCTGAGATTACAGGTGTGAGCCACTGTGCTGGGTGTATATATTTTTTGTTTG	1	+	chr4:21778426-21778545
NegCtrl_Intron467	chr4_21780836_1	TCCCTCTGAAGCTGCTAGGGGAGAATCCTTCCTTTCCTCTTCCAGCTTCAGGTAACCCCAGTCCATCCTTTGGCTTGTGGCATCATCACTCCAATTTTTGCTTCTGTCTTCACAGGGATC	1	+	chr4:21780836-21780955
NegCtrl_Intron468	chr4_175144403_1	GATCAATCCCACTTGGTCATGATGTGTAATTTTCTTCATATGTTGTTGAATTCGGTTTGCAAATATTTTATTGAAGATTTTTGCATTAATGTTTATCAGAGATATTGACCCATAGTTTTC	6	+	chr4:175144403-175144522
NegCtrl_Intron468	chr4_175145573_1	TCAAATTTTACTTGCTTTTTTTTGTATTACCAGATTTCGAATGACTATTGTAAGTAGCACAAATTTGGGTTTACTTATAGTAAATCTGATATGTTCACGTTTCATTGAACCCTATAGATC	6	+	chr4:175145573-175145692
NegCtrl_Intron469	chr5_97282146_1	ATCAAATGATAATTCTACTTTTACTTCTTTGAGAAATCGCCATACTGTTTTCCACAGAGGTTGTAATAATTTACATTTCCACCAACAGTGTATAAGACTTCCTTATACATTTCCACCAAC	6	+	chr5:97282146-97282265
NegCtrl_Intron469	chr5_97283345_1	GATTTGCATTTCTCTAATGGTCAGTGATATTGAGCCTTTTTTCATATGCTTGTTGGCTGCATGTATGTCTTCTTTTGTATAGTGTCTGTTCGTGTCCTTTGCCCACTTTCTAATGGGATC	4	+	chr5:97283345-97283464
NegCtrl_Intron47	chr8_126099074_1	GATCAGTTTTATGGCACCAGAGGGCTCCAAGGAGACTGCTGGAGGGGAGGTGGTCCTAGCTGTGCTCCTGCTAGAGGTCCAAAAGCCTTAAAATATCAAAACATGGCAGCACCAATACCT	1	+	chr8:126099074-126099193
NegCtrl_Intron47	chr8_126099877_1	TGTAGTTAGCTTCTGCTTTTTATGCTGTTATGTACAATGTAGATGTGGCCTGTATACACAAGCCATTGCTATACATTATAGGCCCATATAGTTCTTCACCTCTTATTTTGCTCAGGGATC	5	+	chr8:126099877-126099996
NegCtrl_Intron470	chrX_128214234_1	ATCCAGCAATCCCACTACTGGGTATCTACCCAGAGGAAAATAAGTCATTATACGAAAAGGATACTTGCACATGCATAGTATTTATAGTAGCACAATTCACAATTACAAAAAAATTTGCAG	5	+	chrX:128214234-128214353
NegCtrl_Intron470	chrX_128215800_1	ATTAAAAAAAAAACAATTCTTTAATACTAGAATGAAAAATAAAATACCTAGGAGTAAATGTAATAAAAGAAGTGCAAAACTTATTCTGTGAAAACTACAAAAAATAAATTAAGAAAGATC	7	+	chrX:128215800-128215919
NegCtrl_Intron471	chr3_28974044_1	GATCATATATACATTTTTTTATTTTATCGAATTGCCAATTATGTTTTTCTTGAGTAACTATTTCAAAAGACAGCTCACATTCTGAGATTTCTAAAACCCTGCTTACTGTAGTTTTCATTA	6	+	chr3:28974044-28974163
NegCtrl_Intron471	chr3_28974895_1	GCCAATTTCTTCCATTATATTATTAAACTTAGCCTAGTTTTCAAGGGCAGGGTTTGAGGACACAATTTTTTCTGTCACTATCTGGAATGAGTATTAAACATTACCATTCTCTTGAAGATC	6	+	chr3:28974895-28975014
NegCtrl_Intron472	chr6_22788061_1	ATCCACATGTGTTGATGTGGGCTGGCAAAAAATCAGATTTCTTAAAAACACAGCATATAGCCCTATGACTTGCAGCCTCGTTTGCAAAGGTGTGAACACAGTCTGTTCCAGCATCCACAC	2	+	chr6:22788061-22788180
NegCtrl_Intron472	chr6_22789910_1	AAGACTATATATCTTGCAAGTTTTAAATCCAATCCATCCTATTTTAGTAGAAATACAATGTTTTAATGTCAGATTTCTAATGTTGAAAATACAGAATGCAAAACAGAGTTGCACATGATC	6	+	chr6:22789910-22790029
NegCtrl_Intron473	chr10_64520409_1	GATCCATAAACAACAGGGGTTTGAGTTGTACTGGTCTACTTATATGGGGCTATTTTTCAACCAAATGGGATTGAAAATACGACATTTGTGGGATGTGAAATCTGAGGATACAAAGGGCCA	4	+	chr10:64520409-64520528
NegCtrl_Intron473	chr10_64521377_1	TTCAGCTCATCTTCTACTCTGGTTTGCATCTTCTTCCTTGAATTTTGCTCTTTAAGTCTTTTCCTCACTTTCTTATGAGCTCAATGTTTGCTGTATTTTATGCAGCATTTCTTGGTGATC	5	+	chr10:64521377-64521496
NegCtrl_Intron474	chr2_76340840_1	GATCTCCTTCTTTGTCAAGGCTGAATGATATTCCTATAAGTATGTGTGTGTGAGTGTGTGTGTATGTGTGTGTGTGTATATATGTATATATACATATATACATATATTTGTGTATATATA	6	+	chr2:76340840-76340959
NegCtrl_Intron474	chr2_76341755_1	GTAAAAAAAAATACATTCTTCTTAATGTTTTTGGTTAGCTTTTCTTTGATACTAGTGAGGCTAATTTTTTTGCATGTTTATTTCTATATATTATTAATGTTTAATTTTCATTGAGAGATC	7	+	chr2:76341755-76341874
NegCtrl_Intron475	chr7_141138299_1	GATCCACCCATCTCGGCCTCCCAAAGTGCTGGGATTACAGGCATGAGCCACTGCGCCCGGCCTAAAATTCAAAATTTTAAGGGAGAGTCCTATGGGTCCTTATGGAGAATTAGTTTAACA	1	+	chr7:141138299-141138418
NegCtrl_Intron475	chr7_141139339_1	TTCATTTCCCATTCACTTTAAAAAATTTTTTTAGGCAGAGTCTCGCTGTTTTGCCCAAGCTGGAGTTCAGTGACATAATCATGGCTCACAGCAGCCTCACCCTTCTGGGCTCAAGAGATC	2	+	chr7:141139339-141139458
NegCtrl_Intron476	chr5_94315039_1	ATCTCTTGAAAAATATTTTTATTTCAAAATTCAAACTGGAAAATTCTCACTGGATATGGTTCTCAGTTCTAAACGTGTCATATCTAATGATGAATGCAATTAGGAATCCCACCAGTGTTT	6	+	chr5:94315039-94315158
NegCtrl_Intron476	chr5_94315661_1	AACTTAATTTATTCATGACTATACAATTCCAGTTATATTAATTATTATTTCCCCCAGTCATACCATGTGGGGCTTAGAGAACAATGAAAATTACTGTACAGTTTGATAGCTTCAAGGATC	6	+	chr5:94315661-94315780
NegCtrl_Intron477	chr6_19376817_1	GATCATGAAAGGGTATGAAAGTGAAACTCCAACTGTAAGAGAAAAACCACTACCAATTAATAATAGTTGTGGTGGTAGTAGTAGACACCCTGGTATCAAGTATTGAAATGTGACATTCCC	5	+	chr6:19376817-19376936
NegCtrl_Intron477	chr6_19378214_1	TCATTTTTTCTTTTTATTTTCTCTGGCTTTCTTTTTATTTTCCAGAGCCTTCTCAGGTTAAAGCTGCAGAACAAATCTGCGGGGCAAAGGGCAGGAGTTGAGGATGGTATAAGCACGATC	3	+	chr6:19378214-19378333
NegCtrl_Intron478	chr8_78954000_1	ATCATTACACACATTGTATGCTTTTATCAAAACATCACATGTACACTATAAATATGTACAACTATTATGTATCCATAATACTTACAAATTTAAAAATATTTAAAAATTCACAAAACTGAA	7	+	chr8:78954000-78954119
NegCtrl_Intron478	chr8_78954651_1	AATGTATGAACCTTGAAAATATTATGCAAAATAAAATAAGCCAGTCACAAAAGGTGACATATTATGTAATTAGATTTATATGAAATGTCCATAATAGGAAACTATAAGTAGAAATAGATC	7	+	chr8:78954651-78954770
NegCtrl_Intron479	chr15_86831746_1	ATCTACCTTTCTGGGGTCTGGAGGGTGGTGGCCTGCTTCTCATACCTCCACTAGGCAGTGCCCCAGTGGGGAAATCTGTGTGGGGGCTTGCACCCCACATCTCCCTTTTGCACTACCCTA	1	+	chr15:86831746-86831865
NegCtrl_Intron479	chr15_86833961_1	GGGACACATTTAGTTTCCTGCAGAACTGAAAGCTACAACTCTCATAAGCCCATATTAGGCTTATGAGCCAGCAAACAAGAAAAGAGCTACTCTGCTGGAGGTGGGTGCTTGACTTTGATC	1	+	chr15:86833961-86834080
NegCtrl_Intron48	chr5_104708959_1	GATCTCAGGTTTAGGCAAATAGGTATATCTTAACTTACGGGAATTAGGAAACCCAGTAGCTGTTCTCTTGAGGGTAACCAGAAAGGCTGTTCCACATTTACCTGTACTTACCTTACAAGG	3	+	chr5:104708959-104709078
NegCtrl_Intron48	chr5_104709772_1	TTTTCTCATGCCAAAAGCAGGACTTAGTCACCCTTGACAGTTTCCAGGTCTCTGCCTTCTCCCAGTTCCTCAATATTGACAATCCAGATATCTACCTTATACAACCACATCCTGGTGATC	2	+	chr5:104709772-104709891
NegCtrl_Intron480	chr13_82873275_1	ATCATGTCAAATTAACTTTTTTGATAGGCTGATGGATTGTTTGCTACTATTTTGTTGAGAAATTTTTTTCTATGTTCATCCGGAATATTGGCCTGAAGTTTTTTGTTGTTGTCGTGTCTC	6	+	chr13:82873275-82873394
NegCtrl_Intron480	chr13_82873902_1	CAATTTTATTCAGTTCAGCTCTGATTCCTGTCATTTATTTTCTTCTGCTAGCTTTGGATTTGCTTTGCTTTTGTTTTTCTAGTTCCTCTAGGTGTAATATTTCATTATTAATTGGAGATC	6	+	chr13:82873902-82874021
NegCtrl_Intron481	chr6_121261131_1	GATCTCCCTGGCCTGAGCCCCTAGAAGAAGGGGTGACCGCAGTCTCTATGGAACAGCAGACTTAGTCTTTCCTCCTGCTAGCTCTGAGGAATCTGGGCAGACCGGAAGAGTTGGTTTCCC	1	+	chr6:121261131-121261250
NegCtrl_Intron481	chr6_121262424_1	GATATCTCAGCAAAAAATCTATAGGCCAGAAGAGAATAGAGGCCAATATTAAATACTTTTTTTTTTTTTTTGAGACAGAGTCTCGCTCTGTCACCCAGGCTGGAATGCAGTGGCATGATC	4	+	chr6:121262424-121262543
NegCtrl_Intron482	chr2_84714825_1	GATCAATCCTACTTCAAAGATTTTGTAATATGGTAAATATTACAAAATTACAATATGTAATTTACCATATTACAAAATCCTTGAAGTACGATGCCATATGTTCATTCACACACTCTTGTT	6	+	chr2:84714825-84714944
NegCtrl_Intron482	chr2_84716367_1	CACATATATACACATATGTATGTATATAGGAATACCTATGTATGTATTTTTATTCACTCTAAAGAAACATAATTTAGACCCATGTTCAAAAGAAATATCCCTTATATTCAAGTCAAGATC	6	+	chr2:84716367-84716486
NegCtrl_Intron483	chr4_111221928_1	GATCACTGCAACCTCCGCCTCCCAGGTTCAAGCGATTCTCCTGCCTCAGCCTGGAATTACAAGTGCATGCCACCATGTCCAGCTCATTTTTGTATTTTTAGTTTTTAGTACAGATGGGGT	1	+	chr4:111221928-111222047
NegCtrl_Intron483	chr4_111222742_1	GCCTTGAGAGACCAACTTCATGGCTTGGCCTCTTGACTTGGGGTTTTATATGTTGGCGTACTTCCGGGGTCTTGTGTTCCTTCTCCCCACTCCTGAAAACTTATTGGGAAGCTGCTGATC	1	+	chr4:111222742-111222861
NegCtrl_Intron484	chr14_46464044_1	GATCGATTGTTCTTTTTTAATGTTTTGACAAGCATCAGGAATACAGAAGCAGGAGACAATTTTAAAGTGAGGTGAGTAAAAAAATGAAATTAATTTTGAACTTAAAATTGCGTGCCTATG	6	+	chr14:46464044-46464163
NegCtrl_Intron484	chr14_46465414_1	TAGGATTTCATGCTATTTTCTAAATAAGCATTAAGCAATATAACTTTGTCTCTGTAACAGAATTTGCAAAGCTTTCTTGGAGTGCCAGTGTGACAATTCTGATTAAAAGTTAAATTGATC	6	+	chr14:46465414-46465533
NegCtrl_Intron485	chr4_52384144_1	ATCCCAGCAGTCCATGGCCTTCTTGGGTAGCAGACTCATCACTCCAGTCACTGCCTCCCTCTTGGCATGGCTTTTTCCCTGTGTATGCATCTGTGTCTAAATCTCCATCTCCTTTCTCTG	1	+	chr4:52384144-52384263
NegCtrl_Intron485	chr4_52385099_1	TTTTTTCCAACTTGATTTATATATATATAATTTCAGCTTTTATTATAGATTAAAGGGTACATGTGCAGGTTTGCTACATGGGTATATTGTGTGACACTGAGGTTTGGGTTCCAAATGATC	6	+	chr4:52385099-52385218
NegCtrl_Intron486	chr6_114948654_1	ATCATCAATTGAAAATCATTAGACCTGCAAGATTCGGAAGTGGTTGCGAGGGGCTGCTTACAATAGGCCAATATCACCTAAACTTAGAAGCATTCAGTAACACTCAAAAGAGAAGAGCTG	3	+	chr6:114948654-114948773
NegCtrl_Intron486	chr6_114949992_1	AGTTTCATCCTTTTGTTTGCATATTTACATTCAGGAGCACATTGTTTTATTAGATACTAAATTCTTACCTGAACTAACATATACTAAACTATAATTTTATTATTTATTTAAAAAATGATC	7	+	chr6:114949992-114950111
NegCtrl_Intron487	chr2_134193437_1	GATCCCCAGGGGGAGAACCTGGCAAAATGGGCCTGTTTATAGGGGTCCCCACCACCCAGTGGCTAGCTGGCTCTTCACACAGCAGCTGCCCTTGTGCCCAGGCGGTGGTGGACATGCCCC	1	+	chr2:134193437-134193556
NegCtrl_Intron487	chr2_134194308_1	ACTTCTGCATTAGGTGGTGCAGGATGCTTATATATTAGTTTGTGGGGGTGGGGGCAGAAAAAATGGTCCTTGTGGCTTTAATACTACTGCTGTTACAGTTTTCCACATGTATTCTTGATC	3	+	chr2:134194308-134194427
NegCtrl_Intron488	chrX_22881610_1	ATCTTAGGTTTGGTTATAAATCCCACTGGCTAGATTTGTAGTCTTATTTATAAGCCAATATGTTATATTACACACACCAGCGTATATTTGGAATGTCTCTTCAGCTTTTCAAAGAGCATT	6	+	chrX:22881610-22881729
NegCtrl_Intron488	chrX_22882494_1	GATTGTATCATAAGACAGAGATGCCACTTTCGCCTATCTGGCTCCAATTATGCAAAACAGCATTTCCTTTAATTCTGTTTATCTTTGTGGGAAGAACAGAGGTCAACCAAATGCAAGATC	4	+	chrX:22882494-22882613
NegCtrl_Intron489	chr2_198964506_1	GATCATTTCACCTACAAATAGTAAATTTGTCTCTTTCTTTCCAATAATTATACCACGTTTTTCCTCTTGTCTTAATTTTATTGCCTAAGACATCAAATACTGTGTTGAAAAGTAGTGGTT	6	+	chr2:198964506-198964625
NegCtrl_Intron489	chr2_198967101_1	TTGGAATGTTCCCCATCTTTATATAAATGATTTATTGGTCTCTCCATCCCAACTTCGGCCCAAACTATCAAGATTTGCCTAAAAATGTCTCTCCAAGCCACTTCTTAGAAGCAGGAGATC	4	+	chr2:198967101-198967220
NegCtrl_Intron49	chr12_24494928_1	GATCTGATGACTGAATGTTGTATCATCTTAGCCTTAAAAAGGTAATTTTTTTCTCTGATACCATGATAGCATGGCAATTTGGAGTACTCATTGCTAATCTATCAACTATAACTACTTTTG	6	+	chr12:24494928-24495047
NegCtrl_Intron49	chr12_24495720_1	TGCACCACTTATGAATAACTACTTATTAACTAATGAAACAAGAGAAGGTGTATATTTGAGAATAAAAATCAAAAGAACCACAAGGATGGGGGAGGGTGTGGTACGCAAGGAATGCAGATC	5	+	chr12:24495720-24495839
NegCtrl_Intron490	chr1_57093400_1	GATCCAGGCCTTGAAAATCATCTTCCACCAGCAATGGAGTAATCTCTACTTATCTACCCTGCAATGTGAGGTCGCAAAGCCTTAGTTTCTTCATCTAAAAAAAAAATGGGAATAATAACA	5	+	chr1:57093400-57093519
NegCtrl_Intron490	chr1_57094239_1	CTGAGTCTCTGCTACCAGCCAGGCACATAGCAGGGCAGCTTTGGCTATCTGTGTTTCCCCCTCACAGCTCACTTTCAAAGGAAGAAACATAGCCCAACCTCAGCTTGCAAAATCCGGATC	1	+	chr1:57094239-57094358
NegCtrl_Intron491	chr2_121417739_1	GATCAGAAGAAGTGAATAACATTAGAAGGGGCTAGGTAGAGGCAAATATTAAGACCTTATGCTTTTGATTTAACATCCCTCTTTCGTAGTGGCATGTATAGTTTTCAAAAGACCAGTTAC	5	+	chr2:121417739-121417858
NegCtrl_Intron491	chr2_121418397_1	AGTACAGAGTGAAGTGGTGTTTTTTTCCTCTAATATATAAAAATTCGAAGTTGCCAAAATTCAAGCATGCAGAGGGGGACAAGGGGTAACTAAGGAAGAGGAAAGAAAGAAGAAAGGATC	5	+	chr2:121418397-121418516
NegCtrl_Intron492	chr11_90669870_1	GATCCTACTGGTGGGACCAAAACAAAACAGTTAACCTTTCATAGTTCACACTTTATATCATGTGGTCCACTCACAAGTAAGCATAGTTCATCTTAAGGGGAGAAACTCCTTACAATTATC	5	+	chr11:90669870-90669989
NegCtrl_Intron492	chr11_90672215_1	ATTTCATCCTAAAAAGTTGGGTAAGCTTGTAAATGTTTTAAGCAAATAAATAGTATAATCATAATGGTGTTTTAGAAATGTCACTCTAGCTCTGGATGTGTTATTCAAATATTTCTGATC	6	+	chr11:90672215-90672334
NegCtrl_Intron493	chr6_97385171_1	ATCTGTGATTAAAAGGTGACTTTGCCGTAAATAATATTTTCTCAGTAAATACTGTTCAATATATCTAAATTATCTCATATTGAATCGTATTATAATTCTTTGAAATTTGCTAACCCATCC	6	+	chr6:97385171-97385290
NegCtrl_Intron493	chr6_97385707_1	GCCAGAGAACTACCCTTCTCCTTATACTTCAGCTATAGATACTCTACTGTCATCTATATTATATAAGGTTTGATTTGAACACAGAATTGCCGTACTAAAAATGTGTGAGACTCACTGATC	5	+	chr6:97385707-97385826
NegCtrl_Intron494	chr9_111405838_1	GATCTCATCTCACCCTAGTTAGAACAGCCATTATCAAGAAGACAGAAAACAACAGCTGATAGTCAGAATGTGAAGAAAGGGGAACATTCATACACTGTTGGTGGGAAAACAGTATGAAGG	3	+	chr9:111405838-111405957
NegCtrl_Intron494	chr9_111406750_1	AAATATTAGCCAGGCATGGTGGCGCATGCCTGTGGTCCCAGCTGCTTAGGAGGTGAGGTGGGAGGATGGTTTGAGCCTGGGAGATGTAATGTACTCCAGCCTTGGTGAGAGAATGAGATC	1	+	chr9:111406750-111406869
NegCtrl_Intron495	chr14_81814356_1	GATCTACCCCAGGTCTGCTATGTTTCCTTTAAATATAACTTCCAGAAGAGAAAGGGAACAGGGGAAGCAATATTCTCTTAAATGAATGACTTTACAATGATTTTAAAGGGAAATGTGGTG	5	+	chr14:81814356-81814475
NegCtrl_Intron495	chr14_81817158_1	AAATCTCAGATGCCACATGCCCTCAACCTCTGTTTTCCTGCTAATAGACTTGAGGGATTAGCAAAGTGACCAGACCAATCTCCTCAGGATGTTTGTGGGAAAATGTATTGGTAAGTGATC	2	+	chr14:81817158-81817277
NegCtrl_Intron496	chr3_80614822_1	GATCTTTTAAAGTTATGTTTCAGATTATTATTAAATTGATAGCAACCATCAACCAAGCTATCCCAAATAAAATTAGGGAGCAATTTCATTTATGAATATAGTAGAAAATAATTTTTAATA	7	+	chr3:80614822-80614941
NegCtrl_Intron496	chr3_80615712_1	AGTCAGAAAACAACAAATGCTAGAGAGGATGTGGAGAAATAGGAATGCTTTCATACTGTTGGTGGGAGTGTAGATTAGTTCAACCACTGTGGAAGAGAGTGGGGTAATTCCTCAAGGATC	3	+	chr3:80615712-80615831
NegCtrl_Intron497	chr17_71681209_1	ATCACCTTTGAGAAACCTAGGACACCCTAAACACTTTAAGACAGATGATTTAACACATTTTCAATGCACAATAAGAAGGAGGGTCAACATATTGTAGCACTAAGATGTCAGGTTTCATTA	5	+	chr17:71681209-71681328
NegCtrl_Intron497	chr17_71681703_1	TCAAGTGTCAACAGAGGTCTTGTTTAACCAAGAAAAGGAAGACAGTGCAATCTGTGCTCCAGTGTTGCCTGTGAAGAACCCAGTGTACGTTTTCTGCTGCCCTTCCTGAAGTGGAAGATC	1	+	chr17:71681703-71681822
NegCtrl_Intron498	chr4_42236938_1	GATCAATTCAGTCTGGTGGCCTTGGCAGCCTGCATGCAGGAAGATGACCCCAGGTCACACAGAGTACAGAGAACTGTGGGCCTATGTCTCTTATGCCCTGGCTACATCAGCACTTAGAGA	1	+	chr4:42236938-42237057
NegCtrl_Intron498	chr4_42237623_1	ATGCGAAACCAAGCCAGTTGGACCGCAGCACCCACACCCTCACTCCCTGCTCTGCACTCCTCCCAGTGTTGTGCGGGTATGAATAATAGTTCCAGCAGATAAGGCCAAATTCTTTTGATC	1	+	chr4:42237623-42237742
NegCtrl_Intron499	chr5_40598680_1	GATCGTGACATTTATCCACATGGAGCACAACAGAGACCTCGATAAGAAGCATTTCAGCAATGTGGAGGTGAGAGCAGTCTAACTGGAGTGGGTTCAAGAGAGACTGGGAAGCAAGCAGAC	1	+	chr5:40598680-40598799
NegCtrl_Intron499	chr5_40600257_1	TTGCTCGATGTGTTCAGGCCATTCAGCTACAGTGTTTTAGAGTTACTGACATGTCTCTCAGGCTCAGAACCTTAAGATGATGCTTTTTCTGATGACTGCCTAGATTTTCTGGTATTGATC	3	+	chr5:40600257-40600376
NegCtrl_Intron5	chr18_39474725_1	ATCACATTGGCTCCGATTTTTCTTGCCTCCACTCCACCTAGTTTAATGAGGGAATTGAGTCCACAAAACAAAAGCAACTTGTCCCAGGTTCCAGAGCTACTTAAAGCATGGCAAAGCCCA	1	+	chr18:39474725-39474844
NegCtrl_Intron5	chr18_39476684_1	AGAGCTAAAGTGGACATTATATTCCAATTCACTTGCTTTACTTATCTGGAGAAAGTATTTGTATTGAGACATGAAGTGATTTGCTCAAGTTTGCAAGGGTGATTTGTGCCAGAACTGATC	5	+	chr18:39476684-39476803
NegCtrl_Intron50	chr1_193960333_1	GATCTGTTTCACTGATTTTTTGTTTCTTTGAATTGGGGTCTTGGAGAAGAAAATAAAGTACTAGGATTTCTGCTCTTAACTGATGTTATTTGCTGTGTGTGACCTTACTGTTTTGTGTAC	5	+	chr1:193960333-193960452
NegCtrl_Intron50	chr1_193961157_1	TCGGCTGTGGTTAATTTACGAGAGCTGCCATCTCTCTGCTTAATCTTCAGAACACAGAAATTTGTTCTTCATACCTTTACCTACAGATATTTTAGCATATTTCTGGGAAGCTAGCTGATC	4	+	chr1:193961157-193961276
NegCtrl_Intron500	chr2_122176706_1	GATCCCAGAGGCCAAATCCCTGCTGCATGCTGTGCACTGCAACAGGGATTCTCTGATAAATAAGGCTTGGCCTTGGCTTATGACACTCCTGGGGCCATGGTCTTCTCCCGTGGGTGGAAG	1	+	chr2:122176706-122176825
NegCtrl_Intron500	chr2_122177796_1	CTGACTCCAAAGCCTGTACTCTTTACAGTGTCAAATTTAGCTTGGAGCTTCCTGGAAATCAGGGCAAAAACCCAGATGGGTTACAGAGTTTTTTTTATAACAATTTGTCCTGGAAGGATC	3	+	chr2:122177796-122177915
NegCtrl_Intron501	chr3_24810309_1	ATCACTCATTTTAAAGGTGTAGAAATTGAAATCAGGAAGTTGAAACAACTTGTTCAAAATCATCCAGCTAGTTTGTGTCACAGATAGACTTTATTTCTCCCGGAAAAAAAAAAAAAAAAA	6	+	chr3:24810309-24810428
NegCtrl_Intron501	chr3_24812958_1	CACAAATATAAATAATAAAACCTTTAAATCCTTTTAGGAATTATTAATAATTTCCATTATGTATAGTTTTAGTAGAAATTTAAGCCAAGATTTCTAGCCTCCCTCACCAAAGGGTAGATC	6	+	chr3:24812958-24813077
NegCtrl_Intron502	chr2_169924445_1	GATCCAAAAGATTCTAGCCTTGGTGCTACCACTGTTTTATTTTCCGCAAGGTTTAAGGTAATTCACCTCCTTGATTCTCAGTTTCCCTATCTGTATAGTGAGAGGAGAAAGAGGAGAGAA	3	+	chr2:169924445-169924564
NegCtrl_Intron502	chr2_169925408_1	GTTTAAACTCTAAAAAAGTGGCTATGTAAAAACATAATTATTGTTAAAAAAAATGTAAAAATGTATATTTCAACTGATTATCTTTAACATTGGACAGAATATCGGGCTTATACTATGATC	7	+	chr2:169925408-169925527
NegCtrl_Intron503	chr5_162916385_1	GATCAAGCTATAGAAACTCTGCCATCAGAGAATTGTGTAGTTAATGGGAGAGACAATATTTGAATAGTATACAAATAAATCTTAAACTTCAGCTGTGAAAACTGATAAAATAGATACTTG	6	+	chr5:162916385-162916504
NegCtrl_Intron503	chr5_162917778_1	TTCTTTGCCTCTCAACAAAGTTTAAGTGTATAACACATTATTAACTGTAGGCACAGTGTTGTACAACATATCTCTAAAACTTATTCATCTTGTACAATTGAAACCTTATGACCATTGATC	6	+	chr5:162917778-162917897
NegCtrl_Intron504	chr6_98291052_1	GATCGCCTACATTTCAATGTCTACATTCTTTCAGTACCCTAGACAACCATTACCAATGTAGTACTGCCTTTGCCCACGGGCTTTATGAAGCATAGGCCCTGTAGTGTTCCAGCAAGTGTT	1	+	chr6:98291052-98291171
NegCtrl_Intron504	chr6_98291782_1	TAAAGTCCAAAGTGTGGAAAAGACGAGAGCTGTATAAAGTAAGAATGGCCTGAGAGAACTGACCAAGAGCAGGCTCATTTTCTTTTCTGCTCGTTGGTTCCTTTTCTTTCATCACCGATC	3	+	chr6:98291782-98291901
NegCtrl_Intron505	chr6_107634845_1	GATCCACCGCGCGCTGCACGCGCACGTCAAGGCGGAGCGCGAGCCGAGCGCCGCGGAGCGCAGGACCTGCGGCGGCTGCAGGGACGGCCACTGCAGCCCGCCCGCCGCCGGCGACCCAGG	8	+	chr6:107634845-107634964
NegCtrl_Intron505	chr6_107636649_1	CTAACTTGTACACTGCTCCTTCCAGGGACTAGGGAGATACAAAGGTAAATGATGGCGTGCCCCCATCTGGTGGGAGTGCAAACTCCAGGAGGAAGGAAGCGGGGGCCAGGAGAGTGGATC	1	+	chr6:107636649-107636768
NegCtrl_Intron506	chr5_165730090_1	ATCCACTCGCCTCGGCCTCCCAAAGTGCTGGTATTACACATGTGAGCCATTGTGCCTGCCCTTTATTATTCTTGAAATATATTTTCACTAAGTAGAGACATCTGGGTTGACATATTTTTT	3	+	chr5:165730090-165730209
NegCtrl_Intron506	chr5_165731821_1	GTTCTTAGGTAGGCTGATTTGAGAATCCTCTGAGCCAGTCCCATGCATGCATTATCCAGTGGTCAGCTGTACATTTTTGAAGAGTTTATACACAAAATGTGATTCTCTTCTCTCTGGATC	3	+	chr5:165731821-165731940
NegCtrl_Intron507	chr2_209914901_1	GATCTATTGATGAAAATTTAGGTGGAGTTCAGCCTTTTGCTCTTTTATACCATACTGCAATAAATATCTTGGTAAAATATCTTTGTTCACATTAAAGCTTAGGTTTTTGCTTCTCAGAGA	6	+	chr2:209914901-209915020
NegCtrl_Intron507	chr2_209915830_1	CGTTAATAACAAAGTATTGTATATTTTAAAATAGCTAGAAGACAGGACTTGAAATGTTTCCAACACATGGAAATAATAAGTACTCAAGGTGGTGGATATTTTAAGTACTCTGACTTGATC	6	+	chr2:209915830-209915949
NegCtrl_Intron508	chr8_16766317_1	GATCATTTGGTTCAACATCCCTGTCTCTGTATTTCCTTTGCCTTATAATATCGTTGACTAGGACTCAGTGATTCCCCACAGCGGTGCTTTTAGCCTTTGACGCAATTCTTGGTTGTTGAG	2	+	chr8:16766317-16766436
NegCtrl_Intron508	chr8_16767119_1	GAGAGGCTAATAATAGTAATAATTATAACAATAGCTAAAATATTAAGCTACTATTAACTTCTTAAGGTGCAATCCCTCCCTCACACCACTCCCTGCTTTCTCATCCCCAGACAGCTGATC	5	+	chr8:16767119-16767238
NegCtrl_Intron509	chr8_95670903_1	GATCTGAAGCTGAGTTCATCTGGGAAAGGAGATAAAAATAAGAGTCCAGGAAAGCTGAAGCAGACGGAATGTCTAGGACAGAGCAGCAGAGAGGAGGAAACTACATAGAGAAATCTGTGT	2	+	chr8:95670903-95671022
NegCtrl_Intron509	chr8_95671715_1	GGCGACAGAGTGAAAGGTTGTCTCCAAAAAATAAATAAATAAATAAATAATTATTAGACATATGAAGAAGCATGAAAATGTGACATGTAACAAGGAGGAAAAAAATCCTCAGAAATGATC	6	+	chr8:95671715-95671834
NegCtrl_Intron51	chr6_23394670_1	GATCAGCTATTTCTTCTACAATTCCATGTATGTTCAATCCAGATTTCACTTCCAGTGTTAGCATGTTTTGTGTCTTTGCTGCATTTCCATCTTTGATGGCCAGTTCCCAACTTGGAGTAT	4	+	chr6:23394670-23394789
NegCtrl_Intron51	chr6_23395670_1	GCTTTTCTTTGACAAATCAAGTACTAAATAATTCATTGCTGCTCTGAGGGGAAAAATATTCTCAGCATACTGCTACGGAAAGTTTCCCTTCCTCAAAAACAGGACAGTTTAACATGGATC	5	+	chr6:23395670-23395789
NegCtrl_Intron510	chr7_103826272_1	ATCCTGTCTCAGGTATTCTGTTACAGAAGCACAAAACAGACTAAGACAATGTGTGTGTGTGTGTGTGTGTGTGTGTGTGTGTGTGTGTATACACATACATATTTACATATCTAAATAGGT	5	+	chr7:103826272-103826391
NegCtrl_Intron510	chr7_103826816_1	CGTTCTATGTGGTTTCAAGTAAGAAGTGCCAAGTACAATAGTAATCCCATCTTAACCACAAAGCCTTGTAATAAGGAACACCTTGTGGATACCAAGTTCAGTCCATTTACTTGAGTGATC	4	+	chr7:103826816-103826935
NegCtrl_Intron511	chrX_128619392_1	GATCTAGGCATACACAGAAAGTGAGAAGGGAGACAGGATATGATAAAGGGCAGTGGCACTGAGCAGAACAGCATGGAAAAGGGAGCACAGCAAGAGCTTATTAAGGACAGAACAAAGATT	1	+	chrX:128619392-128619511
NegCtrl_Intron511	chrX_128620645_1	CTGAATGAACAGATACCAAAATATGAACAGTGTTCAGTTCTGAACAACGAGAGTAGGGGTGGTCTTAATTACTTTTTATTTTATATGTCTATTTCATATATTTTTCTGTGTGTGATGATC	6	+	chrX:128620645-128620764
NegCtrl_Intron512	chr2_188001627_1	ATCTACCATTCAATCCAGCAATCCCACTACCAGTTATGTATCCAAAGGAAAAGAAGTCATTATATCAAAAAGACACCTGCATGCATACGTTTATTGCAGTAGAATTCAAAACTCTAAAGA	5	+	chr2:188001627-188001746
NegCtrl_Intron512	chr2_188002249_1	AAAAATTGTTGTGAATCAGAATCTTGAAATAATTTGATAAAAGTCTCATTTCTAAATAAGACAAGTAGCAATTAACAAATGATAGATTAAAGGAACTATTAGTTTTCAATTGTTTTGATC	7	+	chr2:188002249-188002368
NegCtrl_Intron513	chr2_99984713_1	GATCTAGTTAATTCACAGGAACTGCTTGCTGCCTGAAATTCTTGCCAGAACACTTAACAGCCCCCTCATTTGTTGGGTGGTTTTATAGGTCTCTGGTGCTGAGCTGAGGTAGGACAGCTT	1	+	chr2:99984713-99984832
NegCtrl_Intron513	chr2_99986613_1	AAATGTGGTTCTAAGTGCATTTTAAAAATGACTTATTATACTGTTTTACCTAAAGAACAATAATTCATACAGAAATCCATAGATGTAAATAAGCTGATACAAAAGTAGAAAAGGAAGATC	6	+	chr2:99986613-99986732
NegCtrl_Intron514	chr6_120658420_1	GATCCAGTTACCTCCCATCAGGTCCCTATCCCAACATTGGGAATTACATTTCGACATGAGATTTGGGTGGGGACACAGAGCCAAACCGTATCATTCCACCCTTGACCCATCCCAAATATC	1	+	chr6:120658420-120658539
NegCtrl_Intron514	chr6_120660238_1	GACCTCAGGAAACTTACAATAATAGTGGAAGGGAAAGGGGAAGCAAGAATGTGGTACCATGGCAGAGCAGGAGAGAGAGAGCAAAGCGGAAAGTGCTACACTCTTCTAAACAAACAGATC	1	+	chr6:120660238-120660357
NegCtrl_Intron515	chr17_53904128_1	GATCTTTGACAAACCTGACAAAAACAAGCAATGTGGAAATGATTCCCTATTTAATAAATGGTGTCGTGAAAACTGGCTAGCCATATTCAGAAAACTGAAACTTTCTGAAGGACCCCTTCC	5	+	chr17:53904128-53904247
NegCtrl_Intron515	chr17_53905670_1	TTTTAATCATTTTACACATTTTGAGTTTCTCTGGACCAAATTTTATTGATGTCAGTACCTCTGAGCCTTTGGTTGTAATGTTTTGGGATTCAGTAATTATGACAAAGTCCTGTGTTGATC	6	+	chr17:53905670-53905789
NegCtrl_Intron516	chr4_149563537_1	GATCACGCCATTGCACTCCAGCCTGGACAACAACAGCAAAACTCTATCTCCAAAAAAAAAAGTATGTACATTGACCAGATGACTATTCAAAATTCTACTGAATTGAATCTAATGAGAAAT	5	+	chr4:149563537-149563656
NegCtrl_Intron516	chr4_149565059_1	ATAAAAATGCTTTCTTCTTCTTAATGTTTTTATTTCTGCCCTCTCACAAATGGAGTTCCACTGACTGAGATGCCCAGGTCAATTCATTCACCAGGGCTGAGTCTTGCCCCAAAAATGATC	3	+	chr4:149565059-149565178
NegCtrl_Intron517	chr3_59167879_1	GATCTCCAATTCAATGCATGCAAGGTCATGTAACCAAAGTAAATAAATAAATAAATAAATAAATAAATAAATAAAACACCACACACACACACACACATAGAAAGAAGAAAAGGAGGAAGA	6	+	chr3:59167879-59167998
NegCtrl_Intron517	chr3_59169048_1	TGGAAGCTAGCAGAGGTTGGTTCATGAAGTTTAAGGAAAGAAGCTGTCTCAATAACATAAAAGTACAAGGTGAGGTAGAAAGTGCTGATGGAGAAACTGCACCAAGTTATCCAGAAGATC	3	+	chr3:59169048-59169167
NegCtrl_Intron518	chr16_13428695_1	GATCTTGGAATATATCCTGAGACTAGTGGTGAACATTCCTTAAAAGGGGACACTCAAATTTTATTTTATTGTTTTATTGTTTTTTTTTTTTTGAGTCAGAGTCTCACTCTGTTGCCCAGG	6	+	chr16:13428695-13428814
NegCtrl_Intron518	chr16_13429316_1	AGTGCAAGCCAACAGAGTTGGTTTTTTCTGCGGGCTGTAAGGGAAAATGTATTCCATGCCTCTCTCACAGCTCTCTGTGGTTTGCTGGCATCCCTTGTCTTCTGCTGCATTACCCTGATC	1	+	chr16:13429316-13429435
NegCtrl_Intron519	chr11_92668026_1	GATCATCAGAGCAGCATGAAAGCTGCATTGCTTGTTGAGCTCATATTTTACCTTTATTTTTGTCTCCTCTGGTTTGGGAGCAGAGCGTGTCTTTATGACTGGAAGGCAAGATACCAAAGT	3	+	chr11:92668026-92668145
NegCtrl_Intron519	chr11_92668997_1	GTGGGTAGACATAGCTGTTTTCAGTTATTTTAATTTACAAGATTACAGGGGGTCCTGTGAAGCATCCCTGGTTTTCCAAGACACCTTCGAAAGTACCATCAACTTTGACTTTTCTAGATC	4	+	chr11:92668997-92669116
NegCtrl_Intron52	chr2_145678991_1	ATCATGCCACTGCACTCCACCTAGGACAACAGAGACTTTGTCTCAAAAAGAAAAAAAAAAAAAATTGGTACCTTGCATCGCCATGTTACATCTAGACCTACAGTGAAAAAAAGTTAACCA	5	+	chr2:145678991-145679110
NegCtrl_Intron52	chr2_145679477_1	GGACTTTGGACAAGAGATGTGGAGAGTATTTTCCTGAGGACAGATTGGGATGAACAACAAAGTGAACCTTCAGGGTTATGAATTTTATTAATTTTATTGACCACTGCTGAGTGCCAGATC	4	+	chr2:145679477-145679596
NegCtrl_Intron520	chr12_11095754_1	GATCCTACCACTGAACTCCAGCGTGGACAACAGAGTGAGAATCCAACTCTACCAACAAAAATAATAATAATAATAATTTTTCTTTTATCTGAAAAGATATATTTTAAATTTCTGTTTATC	6	+	chr12:11095754-11095873
NegCtrl_Intron520	chr12_11096745_1	GCTCCATCATTCTATTCCATTATTTAAATTTTATGCGGTTTTTGTTTTTTTTGTTGTTGTTGTTGTTGTTTTTGAGACGGAGTCTCGTTGTCTCCCAGGCTGGAGTGCAGCGGCGCGATC	3	+	chr12:11096745-11096864
NegCtrl_Intron521	chr13_63230563_1	ATCCAATATCTGTACAAGACTGAGGTATAAATTTAGATATATATTTCATGTATGGATATCTAATTGAAAATACTATCTTTGCTGTTGTACCTTTTTAAAATATAATGTGCTCAGATTTGT	7	+	chr13:63230563-63230682
NegCtrl_Intron521	chr13_63231119_1	TCAATATATTTATTTATTTTGCGACCATGTTTTGAGACTGGCTAATTTTTGTATTTTCTGTGGAGATAAGGTTTCACTATGCTACCAAGGCTGGTCTCAAACTCCTGTCCTCAAGTGATC	5	+	chr13:63231119-63231238
NegCtrl_Intron522	chr9_111163599_1	GATCCTGAACTACTCTGTAGCCTTCATCCAAATCCTGTCCAAAAAGGAAGCTTCAGTACCTTCTGTTTTCATATCAGGCTTGATAAGTGTGTTTTGTCAATTATAATCAAAGGCTGGCCT	4	+	chr9:111163599-111163718
NegCtrl_Intron522	chr9_111164877_1	CTATAGATTGACTAGAGTCAATTAGTTGTGCTTCACTGTGTCTCTGGAATATAGGTAAAGATAGTGACTTGCGTGGAGAAAGAAAATGAGGGCTATGAGCAAAATGGTTTTGCTATGATC	5	+	chr9:111164877-111164996
NegCtrl_Intron523	chr2_170011758_1	ATCTAAAAATTAATCAAAATCATTACATTCAAGTTTCAATATATTTCCAAAATTTTCATTTTATTACACATGTCAGTCATCTATACAGATAATGGAAACCAAATTGGGGGGAAGAAGGTT	6	+	chr2:170011758-170011877
NegCtrl_Intron523	chr2_170012634_1	TCTTGTATAATATAGGCTGTGGTATGGATGAAGATACTGGTTTTTTTTTTTTTTTCCCCCTGAGAAATTGAGTAACTTGCTCAACTACTGAGTGGTAGACTCAGGCCTTGAACCTAGATC	5	+	chr2:170012634-170012753
NegCtrl_Intron524	chr7_83509320_1	GATCCAAATGCAGTTTTCATAGTGTTGCCCTGAAGGGCCCTGGCACACAGATTTGCTATTTTGCTGCAATAAGGAGGCCAGAGCCAATTACACTGTTCACTTCTGTCTCAGTTTCCTGGA	1	+	chr7:83509320-83509439
NegCtrl_Intron524	chr7_83511344_1	GTCAAAGGATTCTAATGCTTCATTTTCTACTAAAACCAGAATTAAACAGCATTTATAGTTGCCCCAATGATTACAGTCCTCTATTCAGTAGATGAGCTTTTCAGAAGGTCTGAGGTGATC	5	+	chr7:83511344-83511463
NegCtrl_Intron525	chr17_56067832_1	GATCGACACCAGCTTCTCATTTCTGGAATACAGTTTTCCTGGAAAGACCTGGGCATCTAGAGATGCAAGGCATTGGAATGTCATCAGTGTCTTTGGAATTTCTCGTCACTTCCAGAATAA	2	+	chr17:56067832-56067951
NegCtrl_Intron525	chr17_56070384_1	CCTTTCCCCTATGTGTCTCCCCTGTGCCTGTGTCAAATGTTCCACTCTTTTTTGTTATAAGGACACCAGTTATTGGATTTAGGGCCCATCCTCAATTCAGAATAATCTACTCTGGAGATC	2	+	chr17:56070384-56070503
NegCtrl_Intron526	chr9_76251218_1	GATCACGCCACTGCACTCTAGCCTGGGTGACTGAGTTAGACCCCATCTCTAAAGAAAGAAAGAAGGCCAGGCGCGGTGGCTCACGCCTGTAATCCCAGCACTTTGGGAGGCCAAGGCGGG	1	+	chr9:76251218-76251337
NegCtrl_Intron526	chr9_76251928_1	CCCTTCTGATTCTAGAGCAGAATATTATGCTTTTTTGCAATTATAAAAAGATAAAAGAGGCCGGGCGTGGTGGCTCACACCTGTAATCCCAGCACTTTGGGAGGCCGAGGTGGGTGGATC	1	+	chr9:76251928-76252047
NegCtrl_Intron527	chr12_80153887_1	GATCATTTCTTCTTAATGCTGTTAAACTAAAATAAAATAGAGACCAGGCTTGAAGAATCTGTAAGTGGACAAAGTCAGTTAGGTCTCATATATGACTTTAACCTTATTTTATTTGCAAAC	6	+	chr12:80153887-80154006
NegCtrl_Intron527	chr12_80155199_1	TTGCAATGATTTCCTCTCAGTCTGTGGTTTGTCTTCTCATTCTCTTTACCTTGTCTTTCACAGAGTAGAAGTTTTAAATTTTAATGAAGTACAGCTTATCAATTCTTTCTTGCATGGATC	6	+	chr12:80155199-80155318
NegCtrl_Intron528	chr16_5725085_1	GATCCATCTTTGTCCCCAGTACTAATAAAATATTTGGGGAATCCTCCAAGAGGCCTGATACCTGTTGCAGAGGAGGCTAGGCTGTTGGTTAATGAGCATGCCAAAACAATCCCTTGTGCT	1	+	chr16:5725085-5725204
NegCtrl_Intron528	chr16_5726543_1	GGCAAATCCTTGTCCATAGCCTGGAGTCCAGGGAAGCAGCCTCAGAAAGGAATCTGCTGCTTCTCACCTCCCTTGCTGCTTTGCTCTTGACCTGTACACTAACACTATTATGTTATGATC	1	+	chr16:5726543-5726662
NegCtrl_Intron529	chr4_32200990_1	GATCTAATTTAAAAATATTTTCATTACTCCCCAAAAAACCCTGCACCTACTAGCAAGCACTCTTCATTCCCCTCAATCCTTCTCTCCTCACCAGGTCTAGACCACCACGAATATACTAAT	4	+	chr4:32200990-32201109
NegCtrl_Intron529	chr4_32202975_1	CTGCATTTTTTTTTTTCCGTTTGATAAGTCACACTTTCCAATTTCTTTGCTTGTCTCTTATTTTTTCACTGAAAACTGTGCACTTTACAAAACACTATATAGCAACTCTGGAGACTGATC	6	+	chr4:32202975-32203094
NegCtrl_Intron53	chr5_89370737_1	GATCTAGCAATCCCATTACTGGCTATATACCCAGAAGAAATTAAATCAGTATGTTGAAGACATATCTGTACTTCCATGTTTATGGCGCACTATTCACAATAGCTACATTATGGAATCAAC	5	+	chr5:89370737-89370856
NegCtrl_Intron53	chr5_89371542_1	TTAAGCTAACAAAATTATAATCTTCTAACATAAAGATATAAATTCATACTTCTTATTTTATTTTATTTTATTATTATTATACTTCAAGTTTTAGGGTACTTCTTTATTCGCATCAAGATC	7	+	chr5:89371542-89371661
NegCtrl_Intron530	chr5_28727276_1	GATCTTACGCCAGTGGCTTACCATGGGTTCTCAGGCCTTCAGCCACAGACTGAAGGCTGCATTGTCAGTTTCCCTACTTTTGAGGTTCTGGACTCTAACTGGCTTCCTTGCTCCTCAGGG	1	+	chr5:28727276-28727395
NegCtrl_Intron530	chr5_28728182_1	TTTGATTATTGAATATATAACTTCCTGTAGATAACAAGAAACACAATATTCTATGCATTTGTTGCTATTATGAGCATGAAAAATCAATCTAAATTTAGTACTACTGTCTCATTTGTGATC	6	+	chr5:28728182-28728301
NegCtrl_Intron531	chr5_42886224_1	GATCAAGCTCATTCTGTGCTGGATTGTCACTCTGTCCAGAATGCCCTTCTCCCTAGACATTCATATGGCTCACACTCTCCCATCTTTCCAATGTCCACTCTCTTGTCACCTTCCCAGAGA	1	+	chr5:42886224-42886343
NegCtrl_Intron531	chr5_42889503_1	CCTATGGCTCCACCTAGTGTCGCCATTGGGGAGCAATTTAACTGCCTTGAGACTAGCTACAGAGGTTGGTTGGGAATGATGTATTTGCTTTACTGTCTTGCCTTCCTCTTCTAGGAGATC	1	+	chr5:42889503-42889622
NegCtrl_Intron532	chr6_14895234_1	GATCCAGAGCATAACTCAGACTGATACATGAAATGAGAGGAGAGAGAAAATAAAATACTAAACTTAAAGACAGCATTCGTATGTGGAAACAAGTGGAGCTGAATTGAGACAACTATTGTG	5	+	chr6:14895234-14895353
NegCtrl_Intron532	chr6_14896499_1	GACTTATGACAGAATCTTTTCTATATTGGAGAAGGAGAGCAAGAGCACACTGCCATGGTGGTCACCCTGGATGGCCTCCAATAACCTACTTCTTTTCATAGTCACCACCTTGTGTAGATC	1	+	chr6:14896499-14896618
NegCtrl_Intron533	chr2_23866598_1	GATCATTAGGTAAGGTCTTCTGAGAAGGTGCACTATTAGAAATGGGATTCTGCTCATATGCAATACTCTAATATTTTCTTAGGGTCCCATTAATAAATAAGATAAGCATTTTCCTCTATG	6	+	chr2:23866598-23866717
NegCtrl_Intron533	chr2_23867739_1	ATCCGAATTTTCTAGTTCTACTATGTGCTGCTTTAGAAACAAGAAAAAAACTTTTAAAAAAAAGAAAACTTCTAGAAAAACATTTACAAAACTTACTGATTTATCAATGTTCATTGGATC	7	+	chr2:23867739-23867858
NegCtrl_Intron534	chr9_28297659_1	GATCAATTCACATAGCTAATGCTTGTGAGGTTGTTATTGGATGTGATAGCTTTGTGTCACTCTTATATCTTCTTCCACAACCTCATGTAGCTGAGTTAAAATGAATCAGATAATCCAACC	5	+	chr9:28297659-28297778
NegCtrl_Intron534	chr9_28298926_1	TGTTTGTTGGCCTGGCCCTAAGTGCCAGTTGAATTTTGGTATTCTTTGTCTTTCCTTATGCACAACACTACTACCCTTTTAGTATACCTTATTGCTTTGAAGAAAGCTTTTCAAAGGATC	5	+	chr9:28298926-28299045
NegCtrl_Intron535	chr17_52470389_1	GATCATAGGTGGCAGTTATAACTTCTTTCTTCCAACACCTGTACCATATTCCCTTTACCTTCAGCAAGCACTTCAGCTAGTCATGTTTTCTTGTCCATGAAGATGACCAAAACCTTTATT	4	+	chr17:52470389-52470508
NegCtrl_Intron535	chr17_52471655_1	TCCTATAATAATAGACTTCACCTTATATGTCTGGAAACCAGTGTGGAGACTGCCAGTTTCTGAGCTACCAACTTTTCACTATGGAATAGAGAAGATAAACATAGGTTGGGGGTGGAGATC	3	+	chr17:52471655-52471774
NegCtrl_Intron536	chr8_76178738_1	ATCCACTCGCCTCAGCCTCCCAAAGTGCTGGGATTACAGGTGTGACCCACCATGCCTGGCCGAATACCACAAATTTTTAAACATTTACCTGATGAAAAACATCTTTGTTATTCCCTTTTT	2	+	chr8:76178738-76178857
NegCtrl_Intron536	chr8_76179501_1	TCCTTTAATTGATTATACTTTTGATGTCAACTTTAAAAGCTCCTTTCTTAGCCCTAAACCCCAAATATTTTCTTCTATTTTTTCTAAAAGTTTTATATCTTTACATTTTGCATTTAGATC	7	+	chr8:76179501-76179620
NegCtrl_Intron537	chr20_52266709_1	GATCAAGCATGATTTGTTCAAATATTCTCCCATTGATAGACCTTGAAGTGTTTTCAGTTTTTTTTTATACAAACAACTTTGTAAAATCAATTTTGAACATTTAGTTTTGTACTCATATGC	6	+	chr20:52266709-52266828
NegCtrl_Intron537	chr20_52268110_1	TGTGCAGGTTACAGCATAATTTAATTACAAATGAATATGCATTCTTAGATATAAAAATGAGAGATGTCTGAGTATGATAACTAAGATAGACAGTGTTAGAACATCATGATTTGAAGGATC	6	+	chr20:52268110-52268229
NegCtrl_Intron538	chr12_98133101_1	GATCCAATACACGTCCTTCCCTTGGACTGTTGTAAACCATGAACTGGAGCTTCAGCTTACAAAAGTACTTAATCTTCAAATATAAGGTTTGAAAGAAAGAAACATTTATAAACAAACACT	6	+	chr12:98133101-98133220
NegCtrl_Intron538	chr12_98134403_1	GGAGAAGCCAGGGGCAGAATGATATGGTTGTGCTGTGTCCCCACCCAAAATCTCATCTTGAATCATAATCCCCATAACCCCCATGTATTGAGGGTGGGACCAGGTGGAGGTAACTGGATC	1	+	chr12:98134403-98134522
NegCtrl_Intron539	chr11_92556941_1	ATCTAAACCTGGCTTAGAGTAGGGATTCAATGAATATTTGTTGAATTCATATCAACTCATTCATATCTTGTTTTCAGCTTTGTAACTGGTCTCTAACTTCTGCTTGGCAAACCCATTTTT	6	+	chr11:92556941-92557060
NegCtrl_Intron539	chr11_92557439_1	GACAAGATTTCGTGGTGCAGTGGCTCCATACATTGTATCGCCATGTCCCCACTGCTGTGACCAACTCTCAAGCCAGAAGTCAGCCAGATTTCTCTCCAGTTGAACCCCAGGCCACTGATC	1	+	chr11:92557439-92557558
NegCtrl_Intron54	chr11_96976699_1	GATCAGCAACTCTTAGTCCTGCATAATTTGTTCTTTATCCTCTAGCATTTCAACATAGTACTCATACAATTACTCCCAGATTATAAAAGCATAAAAGCTCAGGATTCTTTTTATATAGTT	6	+	chr11:96976699-96976818
NegCtrl_Intron54	chr11_96978597_1	ATCTCCTTAGTCATATTTTTGTGAAGGTTCTTAGGAAGCCAGACAGTCGAGTTATGTTGAAATGAAAATAATTGATATTTTAAGCCGTGCTACAAAAAAGCCCATAAATAGCAAAGGATC	6	+	chr11:96978597-96978716
NegCtrl_Intron540	chr4_136180816_1	GATCAGCCTGTCCACCATGGCGAAACCCTGTCTCTACTAAAAATGCAAAAATTAGCAGGGTATGGTGGCACGTGCCTGTAATCCCAGCTTCTAGGGGGGCTGAGGCAGGAGGATTGCTTG	1	+	chr4:136180816-136180935
NegCtrl_Intron540	chr4_136183448_1	GCTAATCATGAAGCAAACAAAAGGAAGTATTAAATTTCATGTGAAAACATGAAATAGAGAATAGAATAGAGTAAAAATAGGAAAAAATCAATAAAATTAAAGGCATTCTTTAAAAAGATC	7	+	chr4:136183448-136183567
NegCtrl_Intron541	chr18_60762642_1	GATCTCTTGTGTCCATGGCCCAAACAAAAAACATACAAAGCAGAGTAAGACCCCATAGTGACATAGCATTTTAGCTGTTAACTGGACACTAAGAAGTGAAGAGTGAAAAAAAAGTGTTCT	5	+	chr18:60762642-60762761
NegCtrl_Intron541	chr18_60764763_1	ATTCCCCTAATTGGTCTACCATAACCCATATTATTTTTCAGTTTTTTTTATTAGCTTTATGTCCGATTTAATTGCATTTATTTTAAATGAGCTGTTGCCAAGTATCATTAGAGCTTGATC	6	+	chr18:60764763-60764882
NegCtrl_Intron542	chr15_97764258_1	GATCTTATATGGAAATCACCCCACAAGTCTAAAGTTAAGGCCCCACCTGAATTAGGGACTGTCCTGTACTTGCCTTATGATGGGTCTTGTTCCTGAGGTTCTAACAGACACTAAAATATT	3	+	chr15:97764258-97764377
NegCtrl_Intron542	chr15_97766066_1	TTTACTTTTAAAGAGCCATCAGAGCTGTGACATTGGTGCAACCACCCTTGGATTTAGCCCGTAAGTTCTCTATGTTTCCCCACCTGGAATATTCTTCTGGTTTCTGACTTCTCAGTGATC	2	+	chr15:97766066-97766185
NegCtrl_Intron543	chr6_14710724_1	GATCGCTTGCAACCTTGCAAACCATTTTAAGGACTTCACCTTTAACTCAGCACATCAGTCAGGGCCTAACCAGGAGACAGAAGCCACACCAGTTATTTTAACACGGCTAATTTAATATAA	3	+	chr6:14710724-14710843
NegCtrl_Intron543	chr6_14712848_1	TGAGAGGTAAGTTTGATGTACATGAGGACTGTTCCTCTGGTTTGTGAATAACCAGCCAGGGAGTAAAAAAAAGATGCCAGACAACCCTCACAAAGGAAAGAAGGAAGGGAAAGACAGATC	2	+	chr6:14712848-14712967
NegCtrl_Intron544	chr16_51606978_1	ATCTTTTTCCATGGAGTGAACTGCAACTTTGCCTCTCTTATTTTTATCCTTATGAAATGCAAAACCATAAAAAGCTGGGGGTGGGGTGGGGATGTCAAATTCTACCCCACAATACGCCTC	3	+	chr16:51606978-51607097
NegCtrl_Intron544	chr16_51607738_1	AAAAGCACACACCCTTCCTCCACCCTGCTTTCGATTGCTCCTGATTTTTCTGTTGGGTAAGATGCCCAGAAGTTACCCCCAACCTTAGCCCTAGTTTACATTCATTTTGGGCATAAGATC	1	+	chr16:51607738-51607857
NegCtrl_Intron545	chr3_64389416_1	GATCGCACCACCGCACTCTAGCCTGGGTGACAGAGCGAGGCTCAGTCTCAAAAAAAAGAGAGAGAGAGAAAGACTAGCCCTGGTGCTTGATGGGAGAGAAACCACTTTGTTTTGGCTTAA	1	+	chr3:64389416-64389535
NegCtrl_Intron545	chr3_64391174_1	ATGGGAGGACCACTCAGATGAAGAGTGAGGTCACTGAGCCACAAAATAAAGCTGAGTCATTTGGAACTTTTGGGTCTATACTGATTTATTAAAAGCATCTCAGGTAGGGTGAACAGGATC	3	+	chr3:64391174-64391293
NegCtrl_Intron546	chr13_80897281_1	GATCTCACTGTCTGGACTACTTATGATGTAAATCACATATTAGGTGCCAAAGGAAGTTTATAGCTATCAGACAACCACCTACTTAGATACCAGGCTCTACTCCTTGAGGGACCGGTGCTT	2	+	chr13:80897281-80897400
NegCtrl_Intron546	chr13_80898939_1	ATGAAACACATATAAGCAGAGAGTAGAATGGTGATTACAAGGGGCTGGAAGGAAGGAGAAATGGGGGTGTGGGTGAAAAGGTACAAAGTTTCAGTTGTGTAAAATAAACATCTGGAGATC	3	+	chr13:80898939-80899058
NegCtrl_Intron547	chr12_45504070_1	ATCCAATTGTGTTCCACTCAGTTTATGGAATTCCTCTGACGTGCAAGGCACTGGAGTAGGCCTACACAGGATACCTAGATGAATATTCATGGCATTGCTATCCACCCAGTCCCCTAAGTT	1	+	chr12:45504070-45504189
NegCtrl_Intron547	chr12_45504909_1	AACACAGGAGGAAGAGAATGAGACAGAATCAGTACAATGTAAAAGGAAGAGAATCTGAGCAACACCAAGACCAACATGACTGTAGTATTTGTGGCCCACACTATAGTTATAAATTAGATC	5	+	chr12:45504909-45505028
NegCtrl_Intron548	chrX_20994864_1	GATCTTTTCTCAAGTTTGGAGCCCCTACTTATTAATAAATTTGAATTGCTAATAATATTGACTAACTCATGGCTTAACATGACCCTCCCACTCCTCTCTACTTCATGAATTTTCAGTTTT	6	+	chrX:20994864-20994983
NegCtrl_Intron548	chrX_20998009_1	AGGAAAAGAAAACTGAGATAAAATTTTTTTTTTAATTAAGGTTGTTACATCCATGTATGTTCCTGTATATGCTTTTAAAGTCCTTGTGACATTGGGTTACAAGCCTTTGACTCCTGGATC	6	+	chrX:20998009-20998128
NegCtrl_Intron549	chr8_3953122_1	GATCATAAACCCTAAAAAATACCATTTATAAAAAAAAATCAAACTGGATTAGAGATTTTACTTTGTGTAGAAGCACTATAAACATTATAGGATTAAAATCAAGAAAATATATAACTGATA	7	+	chr8:3953122-3953241
NegCtrl_Intron549	chr8_3955125_1	CCTAACTACCGGTAACGGGAAGACAGAAGCACTGACTGTCCTCCTGTCCTCCACCACCCGTGACCACGTGCAGAGCACCTTGAATGCGCCTCTCTCTCCTGTGAGAGGCCCCCACAGATC	1	+	chr8:3955125-3955244
NegCtrl_Intron55	chr2_97832607_1	GATCTATATTTCATTTTGTCAGTTCACTGAAGTTAAGTTTCTGGCATCAGCACAAATTATAATAAAAATGTCCTATTTTCCTATATAATGATTACACATGTATATATCTTGGGGACCTCA	6	+	chr2:97832607-97832726
NegCtrl_Intron55	chr2_97834381_1	GACTTAAATTATCCCATGGCCTTGTTTTCCAACCTGTTAAGCAATGCCACCCACCCCTCAGCGGAATGGGGTATAAACCTGTAAAGGCGCTGAGTCTGAAAAGGAGATTTGTACAAGATC	1	+	chr2:97834381-97834500
NegCtrl_Intron550	chr8_88412727_1	GATCTTTCTGACTTTTCCTGTCTAGAGTTGAACTTCTGCTCTATGAGCAAGCTGAAGTGATGGTGATTAGAGCTTTGGTATTCTTGGCCAGGTGTACCTAGAATATAGCCTCCACCCTGT	2	+	chr8:88412727-88412846
NegCtrl_Intron550	chr8_88414940_1	TTGAGATATGAATATTTGAGTTGTCAGCACAGAAATGGTATTTATGGGAATAGATGAGCTCATCTGGGAAGAGAAGGGAACTGGGAAGAGAAGGGAACAAGGAAGAGAAGGCTCAGGATC	3	+	chr8:88414940-88415059
NegCtrl_Intron552	chr5_51554935_1	ATCGTTTTACTGGAGAATTCTGCCAAACATTTAAAGAATTAACATCAATCCTACACATTCTCTTCCAAAAGATGTAAGTGAGAGATAACACTACAAATGTATTTTATAAAGCCAATATTA	6	+	chr5:51554935-51555054
NegCtrl_Intron552	chr5_51555619_1	GAAGAAATAAAACCATTCCTATTTATATATGCCATGGTGGTCTATAAAAATTTCCAAGGAATTCCCAAAAACCTCGTAGAATTAATAAGTGAGTTTAGCAAGGTCATGTGATATAAGATC	6	+	chr5:51555619-51555738
NegCtrl_Intron553	chr12_96678202_1	GATCAACTGAGATTAACCTTTAGAAGTGGTTAACTTCTATACCCCTTCGTTTTTGTATTTTTAATTAATTTTTTTCTGAGACGGAGTCACCCAGGCTGGAGTGCAGTGGCGCAATCTTGG	4	+	chr12:96678202-96678321
NegCtrl_Intron553	chr12_96679187_1	GATGCCCATCTCCAAGCAACTTTATTTCTTCCTTTGTTTCTTCTTTTTGTCTCTTTCCCAAGGCACCTTTGCTTTGAAGAGGCTGCTGAAAAGGAGTAGATTATTTCATTTTTTATGATC	5	+	chr12:96679187-96679306
NegCtrl_Intron554	chr2_122244787_1	GATCACAACACTGTGCACATTCCTGAATGCTTGTGTGCTGTTGGATATTGTTGCCTGGAGACAGGGAGAGTTATGACTTTTTGACCTTGTATAATTTTCAATTCTGGACCATGCAATTTT	4	+	chr2:122244787-122244906
NegCtrl_Intron554	chr2_122246954_1	TTCTAGGCAATGTTCTTTCCAAATATTCAGCCTTTCTGAAGACTGGATGTGATTCTTTTTAATTTTTTTTAAGATGGAGTTGCACTCTTGTTGCCCAGGCTGGAATACAATGGCATGATC	5	+	chr2:122246954-122247073
NegCtrl_Intron555	chr15_29475941_1	ATCTGCTCATGAGACAAGAGCCACTAAGAAATATTCACAGACAAGATGATTGCATTTGGGGAAAATGTGACAGACCTGAAGTGAAAACAAAGGCCAACTTACAAAATGTCAAGAGTCCAA	4	+	chr15:29475941-29476060
NegCtrl_Intron555	chr15_29477028_1	CAGCACACTGGTAGGTAAGTGCACTCATACAAGAGAGCACTCTACAGCAATAAACATGAATGAACCACTCAACAATACAGATGGCTCTTCACAAACACACTGTTGAAAGTGTAAGAGATC	3	+	chr15:29477028-29477147
NegCtrl_Intron556	chr1_41332552_1	GATCGTGCCATTGCATTCCAGCCTGGGTGACAGAGCAAGACTCTGCCTCCAAAATAAATAAATAAATAAATAAACCAGTCAAACTGGATTGGGGCCCACCTTAGGGCCTAATTTTAATGT	3	+	chr1:41332552-41332671
NegCtrl_Intron556	chr1_41333871_1	AATCATGTTTTAATATTTCTTGTGGGTCCTTCCTATGGTTCTTTATGAAAATATAAGTGGCCGGTCACGGTGACTCACGCCTGTAATCCCAGCACTTTGGGAGGCTGAGGTGGGTGGATC	1	+	chr1:41333871-41333990
NegCtrl_Intron557	chr4_132922594_1	GATCATAAGTTTTCTGAGACAGGAGCAGCTAGTGAAGAACTAGGTGGAAAAGCTAGCTGGGGGTGCAGAGCTGTTTCTTGGCCAGGATTCCCATGGAGCAATGAAAGGCAGGCATATGAG	1	+	chr4:132922594-132922713
NegCtrl_Intron557	chr4_132923423_1	ACAGTCAAAGCTTTAATCAATTACATCAATAATATAAGCAAGAGGCTAAGCCAGAGAAAGTGCTTCCCCTGTTTTATTTTCCCCCATGAAACAATGTACTGGTTCAAGGTCAGGCAGATC	4	+	chr4:132923423-132923542
NegCtrl_Intron558	chr6_14952610_1	GATCATGGGAATGGGACTGGTGGCTTTATAAGAAGAGGAAAAGATACCAGACCTATTGCATTCAGCCCCCTCACCACCTGATGCCCAGCATCTCCTCCAGACTCTGCAGAGTCCCCATAG	1	+	chr6:14952610-14952729
NegCtrl_Intron558	chr6_14953931_1	CAGAGTCAGGTTTCAGGACAACAAGGAGGGTAGAGCCATGGCGACGGGACAGATGGTGGCTGAGGTGGCTAGTGATAAGCGGGACAGATTTGTGGAACATGTGGGCATTCCCTGGGGATC	1	+	chr6:14953931-14954050
NegCtrl_Intron559	chr7_51554492_1	GATCGTGATGGATAAGCTTTTTGATGTCTTGATGGATTAGGTTTGCCTGTATTTTATTGAAGATTTTCACATCGATGTTCATCAGGGTATTGGTCTAAAATTCTCTTTTTTTGTTGAGTC	6	+	chr7:51554492-51554611
NegCtrl_Intron559	chr7_51556968_1	CATGGTTTTCAGCTCCATCAGGTCATTTAAGGTCTTCTCTACTCTGTTTATTCTGGTTAGCCATTTCTCTAATCTTTTTTCAAGGTTTTTAGCTTCCTTGTGTTCAGTTCGAACATGATC	5	+	chr7:51556968-51557087
NegCtrl_Intron56	chr14_27010179_1	ATCCTAATGGGAGCTCCAAAGCTGGTATGGTCCTTCAGAATTGGGACAGTCCTTGAATATAAGCTGCCCCAGGAAGGGGCCATGCCCTTAGGCAAGGTGACTCTTCAGTGGCGATAACTC	1	+	chr14:27010179-27010298
NegCtrl_Intron56	chr14_27011208_1	ATATTGTTATAGCACTTTACAAAGTCTAATAAACTCCAGAATAAATATAAAGCAATGTATAATGAGTATTGAGTAATGCTGAATAATTAAGGATAAGAAGCATTAAAAGAAGGAATGATC	7	+	chr14:27011208-27011327
NegCtrl_Intron560	chrX_36695596_1	ATCATTTGTATTTTTAAAATAATTACATTAAATATGTACCTTGCTTTGGGAAGTTTTGTCATCTAAATAATATTAAATGTTCTAATTCATGAACATGTCATGTCTTCTCATTTATTTAGG	7	+	chrX:36695596-36695715
NegCtrl_Intron560	chrX_36696517_1	CTTTTCTGTTTCTTCCTAGCCTTGCCAGCATCTATTGTTTACTATTTTTTAATAATCTCCATTCTGACTGGCATGAGATGATATCTCATTGTGGTTTTGATTTGCATTTTTCTGATGATC	6	+	chrX:36696517-36696636
NegCtrl_Intron561	chr6_128955179_1	GATCTGAGGGATAATCAAAGCAAAGGCTTATGTGGATAGGGCATTTATTACATACCAGGAAATGTCCTGAACTCTTTACACATGATTCATTAATTTTCTGAATTACACTTGTAGATAGGA	5	+	chr6:128955179-128955298
NegCtrl_Intron561	chr6_128957576_1	ACAGATATGTGAGGAGTGCTTTTTTTAGGGGGGGAAGGGGAGAAACAGATGTAGAATAATCCTTTTTTGTTGTTGTTTTTAACACCCTTTTCTATGATGGCCAGTGTTTCACTGATGATC	4	+	chr6:128957576-128957695
NegCtrl_Intron562	chr8_6140803_1	GATCTGAAACAACCTATTAGTTACACTAGGACTTGACTGGTGGGGATAAGCCTCGGATACAGGAGGCCTGGGGCAAACAAGTTTTCTAGTTCTCTGACTCTACAAGTGCCATCTCCTCAA	1	+	chr8:6140803-6140922
NegCtrl_Intron562	chr8_6142979_1	AAGGCATCGTCCAGTATTGCAGTTACCAAGTGCTGTGCCAGTGTACAATATGAAGTTCTAGTCCTTCGTTATCTTAATGACTTTTTCTTTAGCTTCAACAAATGCCTTTTATTGTTGATC	5	+	chr8:6142979-6143098
NegCtrl_Intron563	chr8_3913599_1	GATCTGGCAAGAATGTACTTAGGGAAGTGGTGGAGTCATCCAGCATTGAGACATTTGGGTCAGGGCCATCGAAATATCAAGGATGCAAACTTTCAGGAAGTTTAGATGGAAGCATGCAGG	1	+	chr8:3913599-3913718
NegCtrl_Intron563	chr8_3914524_1	CTCCTAACTAAAGTATCAATAGTTTCCACTGTTGAAATGGCAGTTTACTCCTTAAAATAAAATAAATTAAGAAAATAGTACCAGCTAGCATTAAATGAAACTCTTTCTGTCTCTCAGATC	6	+	chr8:3914524-3914643
NegCtrl_Intron564	chr3_79189786_1	GATCTTAGTTTAAGATGAAACAGTTTAAAGAAACATAAATAGAGCAATTTTTATTTCAAAAGAGCAAATACATGATATAGAATTTATAAATTGAACAGGTACATTAGAACGTTAAGAGAA	7	+	chr3:79189786-79189905
NegCtrl_Intron564	chr3_79191256_1	TATGCATTGATTTTTACATAAGGCATACCATCATATTATGTAGTATGTAAATTATCAGAGAAGTGAAGAAGACATGAATAACTCACTGTTTTAATATCAATGCACTGTGACATCAAGATC	6	+	chr3:79191256-79191375
NegCtrl_Intron565	chr2_77801594_1	GATCTCAATTTTAGCCTCAAGAACATTTATTGCCCACTTATATATTATGTCCTAATATTTATAGTGATGTAAATAATCAAAAACATGTGCTTGAATATGGTACCTCTGTATAATGGAGTG	6	+	chr2:77801594-77801713
NegCtrl_Intron565	chr2_77804690_1	ACAATTTGAAACTGGCGGGGGGCAGTGAGGGAGAAAGTGAGGAGGGAGGTTCCAGACTATAGGTAAATTTAAATATTTTCTGGTTGACAATTGGTTGAGTTTGTCTAAAAACCTGAGATC	3	+	chr2:77804690-77804809
NegCtrl_Intron566	chr16_51418535_1	GATCCTGCTTCTCATTTTCCCTGGCTGTTTTCATAGCTGGAAGTGTCTGGCAAGTCAGAATCAGCCCAACGGGTGTAACTCATTTGGAATCTCTAAGCTCAAGTGCTGCGAAACTCGCCT	1	+	chr16:51418535-51418654
NegCtrl_Intron566	chr16_51419567_1	TATATTGTGTAAAGTTTTATTAAAGTGGCAATGTTACTAAATATCTTAAATAGCTCTCTCAGCCTGTTAGTAGGAATCAAAATATATAGAGAATAAGATGTAAAGGAAAACACTTGGATC	6	+	chr16:51419567-51419686
NegCtrl_Intron567	chr17_73580061_1	GATCAAAGAGAGACACCTCAGAAGAAAGCGACCTGAAGACACCTTGGTCTTGGACTTCCAGCCTCCAGGACTGCGGAACAATTCATTTCTGTTATGGCCATCCTAGCAAATGAAAACAGA	1	+	chr17:73580061-73580180
NegCtrl_Intron567	chr17_73581971_1	TGCATCTTTCTACCTCACCCAGGGTGAGACTTGGGACTGGGATGGGATAGGGTGTGGAGAGGCCCTCTCGTATCTTACTTGGTGCCCCACTTTGGGCTGAGCAGGGGACAGTGTCTGATC	1	+	chr17:73581971-73582090
NegCtrl_Intron568	chr3_76253142_1	GATCAGCCTCTTTTACAGATGCATGTGTGTTTATTAGAAATGTGTATCAATTTTAAAGACAGGTATGTTGTGTACATGTTGTGGCTAAATCTAATGTAATGAATAGTATCACTTTAAAAA	6	+	chr3:76253142-76253261
NegCtrl_Intron568	chr3_76254000_1	GATAGCAATACATAAATCATTAATAGCAATCTATAGCTGTCTACAAAATAAAGTGGTAATTATACCAGTATATTCAAGAGATTCATCTTTAGTAGGAGTAGTTTTTTACTTTTGCAGATC	6	+	chr3:76254000-76254119
NegCtrl_Intron569	chr13_83020320_1	GATCACCTGAGCCCCATAAACCTCAACTCTGACTGATGGACAACAGTGACACTTTGGGTCTCCTGAAATTCATGTCAGTTCAGAGCCAGTGTCTGATAACCTTCCCCAAATCTAACTATT	1	+	chr13:83020320-83020439
NegCtrl_Intron569	chr13_83021585_1	TGTCTTTCTGTGTCCAAGATAACCAGCCAAATAAACTGCTATAGTCATTTCTAACCAAATTAGCTATATCATTGAATCTAGAATCTCCATTTGGCTCACATGAATAAACTTGGTCTGATC	5	+	chr13:83021585-83021704
NegCtrl_Intron57	chr1_219060096_1	GATCCACCCACCTCGGCCTCCCAAATTGCTGGGACTGCAGGTGTGAGCCACCACGCCCAGCCCAACATACTTCTTAATGACCTCTGGGTCAAAAAAGGACTCATAAGGGAAATTAGAAAA	1	+	chr1:219060096-219060215
NegCtrl_Intron57	chr1_219062674_1	TTCATAATATAAAAATTCTCAGCAAACCAAAAATTGAAGGCAACTTAGATATTCTGAAAAAAAAAATCTAGAAAAAAACAACGACTAACATCATATTTGGGGGTGGAACACTGAGTGATC	6	+	chr1:219062674-219062793
NegCtrl_Intron570	chrX_128502135_1	GATCAGTGGAGCTCAGATGTGGCTACTCTGATTTATTAAGATTGATTATTGTCTCTGAACTGGTCTAATACAAGGAAATTCTTCTGAGTACCCCTCCATCTAATATCTCAATAGATATTC	5	+	chrX:128502135-128502254
NegCtrl_Intron570	chrX_128503273_1	AACAAAATGATGCAAAATTTTTAAATTTAGACAATTTAACTCCACACACTATTATTATTTAAAGTAAACCAGGTATTTAATTATTGCCAATATTTTCTTTTATGGAAAATTTTTATGATC	7	+	chrX:128503273-128503392
NegCtrl_Intron571	chr8_129353938_1	GATCGTTCAAATCCCAGCATTAGAAACTGAATTCTGTCATGTCAGGATTTGAAGTGACTTTACAGGTAACTAGGTCTTTATATCTGAACTTTGTTTCTTTGTTTGCTGGGTACCTAGAAT	5	+	chr8:129353938-129354057
NegCtrl_Intron571	chr8_129356168_1	GGTTATGAGAAAAGTAACAGACTTTTCCTCCTTTACTAAGCTCTCTGTTGATGCTGTTAGCTGGGTTAGGCTGTGTTTTCATTTTTCCCTCTGTCCACCCCAGCCTTGGTTGCATAGATC	2	+	chr8:129356168-129356287
NegCtrl_Intron572	chr8_82090609_1	GATCCCAAAGGCCTGAAGCAAGACAGCTGACGGTGTAAGTTCCAATCCAAGTATGAAGGAAGAAGAAATCTGATGTCCCAACTAGAGACAGTCAGCTACAGAGAGTGAATTCTTCCTTAC	1	+	chr8:82090609-82090728
NegCtrl_Intron572	chr8_82093483_1	CCTTATCACTTACTGAATACCCATTGTGTCTTTTTCCGTTACTCGCCTGGGAGGAACCATCTATCCTCCTGTCCTAAAGGGAGTTCCTCCTAGGTTTGGTTGGACCTTAAGATTTAGATC	1	+	chr8:82093483-82093602
NegCtrl_Intron573	chr16_13104723_1	ATCATGGGGACGTTTTGGGGGTGCTGAAAATGTTCTAAAACTGGAGGATAATCGAAATTCTATACATTTACTAAAAATCACAGAATTGTATACTTACAATGTGTGAGTTTTATGGTATGC	6	+	chr16:13104723-13104842
NegCtrl_Intron573	chr16_13105827_1	AGCTTCTAGGTTGAGGAACATTGAGCATGTTGAAGTTGAGAGCGCCCTTTCAGATGATTTATTGGCACTTGAAGTCTTCATCATTTGGCTTCTATCATAGACACACTTTACTCTTGGATC	3	+	chr16:13105827-13105946
NegCtrl_Intron574	chr5_152878277_1	GATCACATTACCCAACTTCAAACTATACTACAAGGCTATAATAATCAAAACAGCATAACACTGGTACAAAAAAAGGACACATAGGCTAACAGAACAGAGCCCAGAAATAATGCTGCACAG	5	+	chr5:152878277-152878396
NegCtrl_Intron574	chr5_152880667_1	TCAAATAAAACAAAGCCTGCCTTGAGCTGGCTCTTGCCTCCCTTAGCATCCTTCATTCTCCAGGAGCGTCTACAATCTTACTGCACTGAGACCCTGCTGTGCCCTGAAGTCACTATGATC	1	+	chr5:152880667-152880786
NegCtrl_Intron575	chrX_121152688_1	GATCCTTTAATGCAAGCCCCCTTTCCCTGGTTCAGCAGGCATTTTTGGGTGGAGCAGAACCTCCTTCTGTTGGCTCTGAAGGTTCAGATGTGTTGGTCTTTTCTCCCTCTCGTCCACCGG	1	+	chrX:121152688-121152807
NegCtrl_Intron575	chrX_121153350_1	GTATAAAAAAGCCTGTTAACTATGACAAGGTTAGGGAAGTTTCTCAGGGTAAAGATAAGAATCCAGCTTTGTTTCAAGGGCATTTAGTTGAGGCAATCAGGAAATATACTAACACTGATC	5	+	chrX:121153350-121153469
NegCtrl_Intron576	chr7_12978513_1	GATCTAAATAAAAAACATTTTGACTCTAGTTATGGACTTTTATAAAGGAAAGCTCAACTAAGTAGAAATACATTGTTCTTGATTTAAAAAGCGTCCTGAAAATGTGTCAGAAATCTCTAA	6	+	chr7:12978513-12978632
NegCtrl_Intron576	chr7_12980243_1	ATAAGTCAAAAAATGAGAAGGTTTATGGAGGTAGATGTTATTCCTCAAACCACATTTGACATTGTGAGATGCAAATAGATTTTAGTCCAGAAAGTGCAATACCATCTAATTAAATGGATC	6	+	chr7:12980243-12980362
NegCtrl_Intron577	chr3_76847270_1	ATCTTAGACCAGCTGTGAGGATGGGTTTAATGAGGCCAGCTGGAAATGGTTTACCTTGTCTCTAGGTTATTTTGCTCATGTTGCTCCTTATGGAACTACACGTTATCAGCACCCAGGAAT	2	+	chr3:76847270-76847389
NegCtrl_Intron577	chr3_76847862_1	TATATCCTTTTTTCTTACTGTTTTAATATTAAATATTCCTTTACTAATGACATTAAGAAGAGATGACGAGATATATTTATAATTATTTCATTGATAAAAATTAAAAACCTTTGGGTGATC	7	+	chr3:76847862-76847981
NegCtrl_Intron578	chr6_22948050_1	ATCATTTAGGAATGGTTTAGCACCAGGTTTCCCACAAACATGCTTTGTGAGGGACGACGGTGACCACCTTTCTTTGTGTTTAACTGAAGTGAAACCTACACAACATAAAATTAACCATTT	4	+	chr6:22948050-22948169
NegCtrl_Intron578	chr6_22948871_1	AGCTCATCACCTCCCCTCCCTACAAAAAATTTCAACCTTAATGCCAAACTCTCTCTTGCAAATGCGCCCCTGGATTGGTGAGAGTGGGTGAAGCTGCTGGGCACAACAGTTCCATGGATC	1	+	chr6:22948871-22948990
NegCtrl_Intron579	chr12_46474576_1	GATCCTCTTGCCTCAAACTCCCGAGTAGCTGGGACTATAGGCATGAGGCACCATGCCTAGCTAAGTTTTGTATTTTTAGTAGAGACAAGGCTTCACCATGTTGGCCAGGCTTGTCTTGAA	1	+	chr12:46474576-46474695
NegCtrl_Intron579	chr12_46475351_1	AATTTTAGTGATTATTGTCAAATTGCAAAAGGTTACAATAATTCATATTCCCACCAGCAAAGCAAGAATGTGCCTGTTTCTATAAATACTTGCCAACACAATTTGTTAAATATTTTGATC	6	+	chr12:46475351-46475470
NegCtrl_Intron58	chr1_13947847_1	GATCAGAGCCCATCCTCAGGACCTCATTTCAATGACCTCTTTAAAGACCTTATCTCCAAACACAGTCGCACTCTGAGTTAGCTTTTCTGTATTCTTTCCCTGGTCAGCAATTTCTGGGGT	1	+	chr1:13947847-13947966
NegCtrl_Intron58	chr1_13948964_1	GACTCAGATGTCCCAGCATCGCCTCTCTGACGTACCCAGCATCCAGCATGTACTCTGTGTTCAATAAATACGCTGATAAATGCTGAGTAAAACAGAACTCAAACCCAGGTTTTCTGGATC	1	+	chr1:13948964-13949083
NegCtrl_Intron580	chrX_43358366_1	ATCATTGCCGCTTTGTAACAAGGATGGTATTTCAGTTTCCAATATCTTGTTCCTCATTTTCATCTAAAACCTCATCAGCTTAGCCTTTACCATCCATGTTCCCACCAACATGCTGTTCAT	4	+	chrX:43358366-43358485
NegCtrl_Intron580	chrX_43359072_1	ATTCAAACCATAGCAATATGTATACTGGACTTATGTGTATATGGTAAATGGTGGGAGCCATGTTTCTCACTTTTGAAGTGGTAGGTTACACATATGCAAGGGAAGGAGTCCAGAATGATC	4	+	chrX:43359072-43359191
NegCtrl_Intron581	chr4_127235868_1	ATCAACCACAGACTGTAGACTTTGTCTTAGGACTGGCTCAATTTCCATGAAGTCCTCTAGAGCTGAGATGGCTGAAACAGACGTGTATCCCCTGCAGAGACAAAATGGAGCTATAGGGGA	1	+	chr4:127235868-127235987
NegCtrl_Intron581	chr4_127236656_1	GTAAATCAAGCACAGATGACTTCATATGTGTGCATCTAACCAGACTATTACCCTCCAATCACTATAACTTGAGGTCTGACACAAACAAAAAGCAGTCTTTAATTTTTGTTGTCCTGGATC	5	+	chr4:127236656-127236775
NegCtrl_Intron582	chr3_76338669_1	GATCATGCTTCTTTTTTAAAAATTATATATATAATGCTTATTAATTATAAATTAATATTATATAGAAATTATGTATAATTATTTTTATTAATCAAATTTATTTTGTTATATATTTGATTA	9	+	chr3:76338669-76338788
NegCtrl_Intron582	chr3_76339560_1	TGCCCTCTATGTGTTAATTTCCTCTTCCATATGGTATGCATGTTAAGTTTACTCATCATGATTATTCTCCTTAGCAAATTGGAATCTGCGTCATTTTTATTTGAACAGCAATTCCAGATC	5	+	chr3:76339560-76339679
NegCtrl_Intron583	chr4_186632766_1	GATCTGTCTTGCTTAGTACTTAAAACAGGATAATCTAACGCTAGAAAATTTCAAACTCAGATGCACCTTGTTCTCTGACATTTAACTTCTTTCTTTTTCATTTAGGCCACAGTAGATTAT	6	+	chr4:186632766-186632885
NegCtrl_Intron583	chr4_186635798_1	ATATCAATAACTTGGTAGAATAGAGCACCTATTTTAAGCAAGTTTAACATATGCTATATATTGTGAAAAATTTTGCAATCAAAATATTATAGTTGAAAGCAAATTCTCCACCTGTCGATC	6	+	chr4:186635798-186635917
NegCtrl_Intron584	chr3_150154318_1	ATCACCTGAGGCCAGGAGTTGGAGACCAACCTGGGCAACATGGTGAAACACTGTCTGTTCTAAAAATACAAAAATTAGCAGCGAGTGGTGGCACATGCCTGTAATTCCAGCTACTTGGGA	1	+	chr3:150154318-150154437
NegCtrl_Intron584	chr3_150155014_1	TAAAAACTCTCAGTAATCTAGAAATAGAAGAGAACTTCCTCAACTTAATATAGAATATCTACAAAAACCCACAGTAAACATCATATTTAATGTTGGGAAACAAAGATTCCTGCCAAGATC	6	+	chr3:150155014-150155133
NegCtrl_Intron585	chr14_76659378_1	GATCATATTGTACTAAGTTGTTGCTGAAAACCAAAATGTGGGAGGAGTTATGAAAGAGAAGGGACAGGGATTCGTTATTGTGAACAGATTGGACACATGAAAAGGTATCCACTACTGTTT	5	+	chr14:76659378-76659497
NegCtrl_Intron585	chr14_76660989_1	TTTTTTAGGGCTGCTGTAACAAATTACCAGAAACTTGGTGGCTTAAAATAACAGAAGTGTATCCTCCCACTGCCCTGGAAACCAAAAGTATGAAGTCAAGGTGTCAGTAGGGCCATGATC	3	+	chr14:76660989-76661108
NegCtrl_Intron586	chr9_11384849_1	GATCAAAACTGTAATAACATTTTTTCACAGAAATAAATAAAAAATTCAAATATTTGTTCAGAGCCACAAAAAAACCCATAACACCCAAAGCAATTTTGAGAAAACAGAACAAAGCTGAAG	6	+	chr9:11384849-11384968
NegCtrl_Intron586	chr9_11386379_1	GATGAACAGGCTGATGAGGTCTCAGATGGAGATAAGGAACTTATTGGACACTGGAGCAAAGGTCACTTTTGTTACACATTTGCAAAGAGCTTGGTTGACTGTGCCCCTGTCCTAGAGATC	1	+	chr9:11386379-11386498
NegCtrl_Intron587	chr2_49328421_1	GATCTAAGCTTTGTACTAAACTAGAAAGATAGAAGAAGGAAAAAAATATTAAAGTTAAGAGTATGAATCAAGAAGTACAAAAATCTCACTAACATGACAAATTAAGAAACTGGTCCTTTA	6	+	chr2:49328421-49328540
NegCtrl_Intron587	chr2_49330181_1	TAGGGGAAAAGAGAAACCACAGATAAACATCTATTTACTAAGGTATAGTTAAAGAAACTGTGTGCCACTAACCAAAGAACCAATCAATAGGTAATAAAATAAAATAGAAAACCTAGGATC	6	+	chr2:49330181-49330300
NegCtrl_Intron588	chr3_57378490_1	GATCATTTATTCTATCTTCTGAGCTTGTTTTAAACACAAGCTACCATATATTTTCATCTACACCTTTTTATTTATATTTCTTTCTTCCTTAGGTAGAATTCTGCAAGCTGCAAGGGCAAA	6	+	chr3:57378490-57378609
NegCtrl_Intron588	chr3_57379075_1	CTTCTTAACCAGTAAATATAAGCACAGATTCTAATTCCTGGGAATATCTTAGTAGAACACAGATGTGCTAATGTTGAAAGTACCTTTGCAACTCTGTCGTACACTTCCATGGCCATGATC	5	+	chr3:57379075-57379194
NegCtrl_Intron589	chr12_28464171_1	GATCCTAGCAGTCAGTAGGAACTTGAGTTCCCCCAAGCCTTACCACCATGGGCTAAAGTGCTCTGGGGCCCAAAATGAATGCAGAAGTCTAGGCCACAAGGACTGCAATATCTAGGTGAG	1	+	chr12:28464171-28464290
NegCtrl_Intron589	chr12_28466316_1	ATTCCCAAACCTAGAGAAAGATATCAGTATCCAAGCCCAAAAAGTTTATAGAACACTAACCACATTTAATCCAAAGAAGACTACACCTCAAGGCATTTAATAATCCAATTCCCAAAGATC	5	+	chr12:28466316-28466435
NegCtrl_Intron59	chr18_33723172_1	ATCAAGGAGTAATTTTGACTTTCAAGTCTTATTATTTAAGAAATGCATTTTCTAAGGCTGTGGCTGCCATAGGTAGTGATTCCTCTGATGGTTCTGAGCAAGGTGAATTGAAAGTCTTTT	5	+	chr18:33723172-33723291
NegCtrl_Intron59	chr18_33723751_1	GCTACAGATAAGTTTTTTGGGAAAGGAAGAGTCAACTAATGCAGCAAATTTTATTGTCAGCTTATTTTAAGCAATTATCATAGCCATTCCAGCCTTCAGCAGCCACCAGCCACCCTGATC	3	+	chr18:33723751-33723870
NegCtrl_Intron590	chr8_15075636_1	ATCAGTTACTCTTTCATTACTCTCCTATCTACCTGTCTATTACTCCAGGCACTAACATAAGCTACTTATATTTTAAAAAGTAATTACACAAAATGCCTTTAGTATTACATGCCAAAGAGA	6	+	chr8:15075636-15075755
NegCtrl_Intron590	chr8_15078189_1	CACCCTCCTCACCTTTCAATGTGTTCCTGTGCCTAATTTTTCCTGGTCATGAGACAAGAACCCAGATTTCAGCGAACTAAGCAGCAAAAAATCCTGCATCAATATTCCCCTGGTATGATC	2	+	chr8:15078189-15078308
NegCtrl_Intron591	chr15_91585083_1	GATCGTAAGTTTGCCACTGCGTTACAAGGGTCAATGACTTTCCAAATGTTAACAGGTAGATTCTTACTGCTCACAGCATGGCTGCCTTCACCATACAAATACAACTAACTACAAATATTT	4	+	chr15:91585083-91585202
NegCtrl_Intron591	chr15_91586501_1	AGAAGGAAAATTATGCAAGGAGATAATATCCCATCATTTGTCTTTGTAACTTGCTAAAAGCAACAAGGAACAATGAATACACATGAACATTTTGGCCATTTCCAGTTACTTTCTTAGATC	6	+	chr15:91586501-91586620
NegCtrl_Intron592	chr4_166391409_1	GATCTACTGAAGCAGATTGTTTTGGTAGGAAGTTTCTGTTCCTATATCATAGCTAAAGTAGCATTTTCCTAGAAACAGAGTTAATAGACACAACTTCCCAATTCCCAAATTCCATGTAGG	5	+	chr4:166391409-166391528
NegCtrl_Intron592	chr4_166392407_1	TTATTTTCTGTTTAAAGAGGCTTGCCTGAAACAATACCAAATCCCTAGGGATATCACAGAGATTACTGCATAAATAAAATCTTAAATAAAATAAAAGTTGAGGAAACATATTACAAGATC	6	+	chr4:166392407-166392526
NegCtrl_Intron593	chr3_76298028_1	GATCCCTAGGAAAATATTCATTAGTCCCAGCCCTGAAACACGGGAATAAGAACTCTGAAATAATAAAATAGTACAGCCTTTTTCGAAACATGCCATCATAGAGGAACAAAAAGCTGGGTC	4	+	chr3:76298028-76298147
NegCtrl_Intron593	chr3_76299391_1	CAAACACAATAAGGTAACACTGTCTGGGTTTTTAGAATGTTAAGGAAGCCAGTATGGCTGGCACAGAGAAAATAAAGGGGAGAACAGGAAAAGATACATTGGATGTGGGAGGAACAGATC	3	+	chr3:76299391-76299510
NegCtrl_Intron594	chr4_120174918_1	ATCAGCAGCCTTAAGCCTGAACATGGTGGGTCCTTTGCATTAGTTCTCAATTCCCACCACCCTCCTCCCTTCCTGTGTCACGAGGCTCACTCATTTCCTCAGTGCCCTTCCCAGTTACTG	1	+	chr4:120174918-120175037
NegCtrl_Intron594	chr4_120175410_1	AAATACTAAGGACCCTTCAGTCTGCTCTAATTACCATTATTGTTCATGAAGCTTGATTGACAAGTCCAACCTGCAGAGAGGTCTCGCTTACTGATTCTCACTTGTTCATGTAATATGATC	4	+	chr4:120175410-120175529
NegCtrl_Intron595	chr2_151562620_1	GATCTCCTGGGCGTTTCGGACGCGTATAACATTGGGTTCTTCCAGAAGAGACGTCCACTGGTGGAAATAGTGTCGATACTCCAGGTCACTGAGGATGTACTGGCACCTTTTAGCCAGCAC	1	+	chr2:151562620-151562739
NegCtrl_Intron595	chr2_151563544_1	AGGCAGACACGGCAGCACACTTATGGGGCACAAATCCCGTGTTAAAGTGGACATTTACTTACCGCACTCCTCATCTTTTGGAAATCCAGACAGTGAACCACACCAGGGAATTCACCGATC	1	+	chr2:151563544-151563663
NegCtrl_Intron596	chr10_31092346_1	GATCTTCCCATCTGTGTTTTATATGCTGCTGTGTTAACAGGAAAAGACTCCCCCCACCCCCCGCCATTTCCCAATAACATTTCACAAATTACTCGCTAGAAGGGCAAGCCTTACAATTGC	1	+	chr10:31092346-31092465
NegCtrl_Intron596	chr10_31093758_1	CAAAACCCTTATTGGTGAATCCATGTCTTCAAGGACCCAATCCGTAGACAATAAAAGTGTCCATCCATTTGAAAAATAAAACGAATAGTGTATAACTAAAAAACACACATGAAAATGATC	6	+	chr10:31093758-31093877
NegCtrl_Intron597	chr12_80267897_1	ATCATTTTTTGTTATTAGATAGAAGTTAGGGGTGAAGTACGTGTTTAAATACAACAGTATTACTGAATAGGCTCAAAAAAAAAAGCAATTTCAAAATAGATTTGAAAAATGTCCTGCACA	6	+	chr12:80267897-80268016
NegCtrl_Intron597	chr12_80268461_1	GCTCTGCAGCTGATTTTTGTATTCACAGCAGAATATTGATTATGCTCAATTTACCTTTGTCTTTATCTCCACCTTTTTTCCTATCCACATCAAGACACAGTGGCAACTAGCTCTTGGATC	4	+	chr12:80268461-80268580
NegCtrl_Intron598	chr3_163078482_1	GATCATTAATGGGTACCAAAAGAGTTGAAAAATGAATAAAACCTACTATTTGATAGCTCAATAGAGTAACTACAATCAATAATAACTTAATTGTGTATTTTAAAGTAACTTAAAAAATGT	7	+	chr3:163078482-163078601
NegCtrl_Intron598	chr3_163081930_1	CCACAAAAACCTGAGAAGAAAATCTAAGCAATACCATTCAGGACATAGGCATGAGGAAAGGCTTTATGACTAAAACACCCAAAGCAAGGACAACAAAAGCCAAAATTGATAAATGGGATC	5	+	chr3:163081930-163082049
NegCtrl_Intron599	chr13_82988508_1	GATCATTCTTGTCCAAGAGGTCATTGTTGTTGATTTGTCAATTTGGAGAAACTATGATGCACAAAAAATGCTTTTGTGTGCCTTATAGAAAATATGCATTTTACTTCCACACCTTTCCTA	6	+	chr13:82988508-82988627
NegCtrl_Intron599	chr13_82989971_1	TACAGTTCTACAAAATTTGTAGGTATAAATTTAATCCACATAAAAGTTTTGCAGTAATCCTCATTTACAATTTGGGCTGCAATCCAGATTTTTTTTTTTTTGATTCTGAAGTCTATGATC	6	+	chr13:82989971-82990090
NegCtrl_Intron6	chr4_157699494_1	GATCTAATTGATACAATGAAATAAGAGATGGAGTTAGATAATGTATTATTATTTACAAATAATGTGCTTCTCTACACAGGAAATCAAACAAAAAAAACCCGGAAAAAATAACAAATGACA	6	+	chr4:157699494-157699613
NegCtrl_Intron6	chr4_157701687_1	TGTGCACCCATGACTGAATGGGCAAGCTCAATTCACGGAACAATGAGTAGGAAACCCTCACTAGGTTCCACCTGCATTCACAAATCCATCTGTCTCATTCATAGAGCTGATATTCTGATC	1	+	chr4:157701687-157701806
NegCtrl_Intron60	chr8_87621582_1	GATCAAGATGACAGCTATATGAAATGATAATGTAGCTATATTGGGAAATGTAATTAAACTGCCTCTGTGTGTTGAATGATAATTGCAATGAGACTGCTCAGTGAAAATTTGATGATGAGA	6	+	chr8:87621582-87621701
NegCtrl_Intron60	chr8_87623182_1	TACTCTTTGTTGTGGTTGCCACCTAAATAATTTTTCTCCGTTTTATTCATCCTTGAAAGAATGACAACCTATACATGTCCAATTTTTGTCACTTAATGAGTGTGAATCATCTCTTTGATC	6	+	chr8:87623182-87623301
NegCtrl_Intron600	chrX_63276711_1	GATCACTGTGAAAGCCTCATCTTAAACATGGGCACACTAGCAACTAAACAACAGTTGCACTCCTTCTTGGGAATGCCAAGTTTCTGTCATATTTGGACTCCCCAATTTGGACTCATAGCA	2	+	chrX:63276711-63276830
NegCtrl_Intron600	chrX_63278332_1	AGCCTCACAATGAAAATTTTTAAACAGTTTACACCAATCAACTCATTTAGGGGCTAAAGCCCTCCAAGACTTAATATGGTCACTGTTTATCGGTAAAGGAATAGCATAAACTTTAAGATC	5	+	chrX:63278332-63278451
NegCtrl_Intron601	chr22_32970779_1	ATCAAAAGAGTAGGGTGAGATAGGAAGATACTGTGGGATACGTACTCAAGCTGGAAGGGGAAAGGCAAAAAGCTTTGTAAAGACAAATTCATGACCAGCATATATTCTGATAAATGTACT	5	+	chr22:32970779-32970898
NegCtrl_Intron601	chr22_32971340_1	TCCATGGAGACCTGCACGCTTTTAAAAATAATACAAAACAGAACATCTGAGGTCAGGGTAAGCCAAGCCAAACAAATAAATCTTGCAGGATTGTGTTAACAAAACAAGGCTTAGTGGATC	4	+	chr22:32971340-32971459
NegCtrl_Intron602	chr9_106194158_1	ATCTGTTGAATGTTTTTTGATTTGAGGTTACCAGGAAGCTTGTAATCTTACAATCCATTATTTTAAACTGCTGACAACTTAATGCTGATTGCATAAACAAATAAGCAATGAGAAAACTAG	6	+	chr9:106194158-106194277
NegCtrl_Intron602	chr9_106195056_1	TTCCTACATGTCTTAGGCATCCTTTTTAAATGTTTTTATTCTCTTTGATTTGGTTTCCTCTGACTCTGTATTTTCAAATAGCCTGTCTTGAAGCTCACTGATTCTTTCTTCTGCATGATC	5	+	chr9:106195056-106195175
NegCtrl_Intron603	chr4_52317109_1	GATCTAAATTACTGCTTAAATAATGTTAAAAGCAGTACATTTACTTGTAGTCTACGTTCATTCTTTCTTCACCCATTACATGAAACTTTCTCATTCTAAGTGGAGTGCTATGCCAAATTC	6	+	chr4:52317109-52317228
NegCtrl_Intron603	chr4_52318842_1	GAAAATAGGGACTACTTCATAGATTCCAGGTGGGCATATTTTTTGGGGTGCCACAACATAACATATTATACTAGCATATGAGAAAGAGGCAAGAGGTGGGTGTGGGATTCAGAAAGGATC	3	+	chr4:52318842-52318961
NegCtrl_Intron604	chr2_169169740_1	GATCCATCGCATTTCAGTTCACTGTGTACACAATGTCCACTTGTACACTGAAAATATTCAGGATGGCAGGTCCTCATCTCTGAAGAGAAAAGATTGTCATTCCGAGAAGGCCTTGTCATT	3	+	chr2:169169740-169169859
NegCtrl_Intron604	chr2_169170769_1	GTGTCCCAAGCCCCAGAGGTGTGCTTGGGCAAATCATTCACCCTCCAAAACTAGACCTTTCACCTTAATTTTGAGTCTGTAAAGAATGGCCTTTATTAAGAAGTTTGTCCAAAGGTGATC	2	+	chr2:169170769-169170888
NegCtrl_Intron605	chr2_156091070_1	ATCTTATACATTTTTTAAAATTTCTACCTAGGTATTTTATTTGGGGGTGGTGCTAATGTAAATGGCATTGTGTTTTTAATTTCAAATTCCACTCATTCATTGCTGGTATATGGGAAAGTG	6	+	chr2:156091070-156091189
NegCtrl_Intron605	chr2_156092039_1	CCTATGTGAAAACTTATCCACTCAATCCCTTTTCTTTCTAGACACCTCAAGTATGTCATTACAGAAATTGTCCTTTCTCCTTCCCCCACACTATTATTACTCCCTCTCTACTGGATGATC	4	+	chr2:156092039-156092158
NegCtrl_Intron606	chr1_213546432_1	GATCCACAAGAGGAGGGTAAGTTTGAAAAAGGCTTCTCATTGCATAGAGACCCAATGTATCTGTAGATAGATGTGGCTGTACCCAACATATATTATTACATTTTATAAGTATAACTAATG	5	+	chr1:213546432-213546551
NegCtrl_Intron606	chr1_213547456_1	GACGTTATCTAGCAAAATTGAAGATGTTCTGTCTCAATAACAAAAAGAACCGCTTCTATAGTATGCACCTGATGTAGTTTGGATATTTGTCCCTTCCAAATCTCACACTGAAATTTGATC	5	+	chr1:213547456-213547575
NegCtrl_Intron607	chr5_30611268_1	GATCTAAATACATCAATTAAAAGGTACCTCTTATCAGATTAAACAAGGCAAGGTAGAATTATTTGCTGTCTAAAGGATACATTTTAAATAAAAAGGGAAGTTAAAAACAAAATGATAAAA	7	+	chr5:30611268-30611387
NegCtrl_Intron607	chr5_30613189_1	TCTGTTTTTGTACCAGTATCATACTTTTTGGTTACTGTAGCCTTGTAATATAGTTTGAAGTTGTAATACCAATTCTTTACAAATGCACATGTAACTTTCACTAAGATTGACAAGTTGATC	6	+	chr5:30613189-30613308
NegCtrl_Intron608	chr10_64343616_1	GATCAGTGTCACCATTTTGGTCCTGGAGGGCACTCATGTTAATCTCAATAAAGTGGTCAGAGTAAGAAGAGATGAAAAGAATTATTAGAAGCTTCCTCCTTGTGAGCCCAGGAGGAGTCT	2	+	chr10:64343616-64343735
NegCtrl_Intron608	chr10_64344655_1	CACAAATTTATGTATTAGAAAAAATATGTTGATTAAATTGGTTAGTGGAGGAGACAGTGGAGGGCAGAGGTAAAAGAAAGAAATTTTATTGCTCACATAAAGATATGAATGAATATGATC	6	+	chr10:64344655-64344774
NegCtrl_Intron609	chr2_207443412_1	GATCCACCTCCCTCAGCCTCCCAAAGTGCTAAGATTGCAGGCGTGAGCCACCGCACCCGGCCCAGCTAAGTTTTAAATACATTCAAGTCTTGGTGTCAGAAGTTGTCTCCATTGTCAATG	1	+	chr2:207443412-207443531
NegCtrl_Intron609	chr2_207444172_1	TGGATACCATACTCAAGTTCCCTAGAACTCTGAAAGGAGCTCTTATAATGTATAAATAGGCCAGGCACAGTGGCTCACACTTGTAATGCCAGCACTTTGGGAGGCCCAAGCAGGCAGATC	1	+	chr2:207444172-207444291
NegCtrl_Intron61	chr3_76678209_1	GATCTGACCGCCTCGACTTCCCAAAGTACTGGGGTTACAGATGTGAGCCAACACACCTGGCTGAAAATATGCTTTTAATTGTCGAGTTTTTTCTTCTTCATTTATTCATAGTCTATATAA	4	+	chr3:76678209-76678328
NegCtrl_Intron61	chr3_76679217_1	ATTTTGTTTCTAGGAACTGTTTTGGTCAATTAACTTAAGAAATAAAGAAAAACTCAAATTACCTGTGGCAGATAAAACCTTATTAACATTTTATAGACATTTATTTTATCTTATAAGATC	7	+	chr3:76679217-76679336
NegCtrl_Intron610	chr2_52768419_1	GATCAAGTGGACCTAGTAGATGTCTACAAAACTCTCTACCCTAAATCTACAGAACATACATTCTTCTCAGTGACACATGGCACTTATTCTAAAATTGACCACATATTTGGAAGTAAAACA	5	+	chr2:52768419-52768538
NegCtrl_Intron610	chr2_52769382_1	ACTATTCTAAACAATTGAAAAGGAGAGACTCCTCCCTAACTCATTTTATGAAGCCAGCATCATCTTGATACCCAAACTGAGAAGATACACAGGAAAAAAAGAAAACTTCAGGACAAGATC	5	+	chr2:52769382-52769501
NegCtrl_Intron611	chr8_36456096_1	ATCTATCTCTAGGCATTAAATAACAATCATAAATTACCAATCTTTCTTATGCATAACTCTGTTTTTCATGCTTTTAGCAATGGCATGAACTATTATATTTTCCTTTCACCTCAGCATCTT	6	+	chr8:36456096-36456215
NegCtrl_Intron611	chr8_36456890_1	ATCTAGCAGAAGAGAGGGTACTACTCCTATTTCCCTGGGGGAGCACAGAATTTTTTTCAAGTACTTGAAGATACTTTCCTTAGCTTTTAATACGTATGTTTCTATTTGACTTGATAGATC	5	+	chr8:36456890-36457009
NegCtrl_Intron612	chr2_170044617_1	ATCAGATTTGGCTATATAATATAAAGAAGAAACCAAATTAACACAGTAGCTTAAATAAGATACTACTTGTTTTTCTTTCATGTAGAAAGAAGTGTGAAAGTAGGCAGGCCGGACACTTCT	6	+	chr2:170044617-170044736
NegCtrl_Intron612	chr2_170045118_1	TATGGCTGGGAGGTCTCACAATCATGGCAGAAGGCAAAAGGCACGTCTTACATGGTAGCAGACAAGAGAAGAGAATGATAGCCAAGTGAAAGGGGTTTCCCTGCATGAAACCATTAGATC	1	+	chr2:170045118-170045237
NegCtrl_Intron613	chr6_58390666_1	GATCTCCTTGTAGAGATTTTTCAACTCCTTGGTTAGATGTGTTCCTGGGATTTTTATTCTTTTCTTCCACATTCAATTTTTGTACATTGATTTTGTATCATGAAACTTCATCATTTTTCA	6	+	chr6:58390666-58390785
NegCtrl_Intron613	chr6_58392670_1	AAGGGGTGGCTTCCGTTTGTAGGTCACCATTATATGTTTCTTTCTGAGAAACTGGGTTTGTCAGTCCCTTTATTCAGCCTCTCAGCATCCTCGACCTTTAGGGGCATGTTTGCAAGGATC	1	+	chr6:58392670-58392789
NegCtrl_Intron614	chr3_118277663_1	ATCCTTTACATCTCCTTAACATGCACCTATTAGCTACCAGCTCAAATTTTCACCCCCACCCTCTGCCACTGTAGACTTTTCTTACCCACCTGAAATTCATGTCTGTCCTGCCTACTATCA	2	+	chr3:118277663-118277782
NegCtrl_Intron614	chr3_118278237_1	GGGGGGAGAAGAGGGGCCATGGGAAGAGTGATAAAAGAGAGTGCTGTGTATGGAAAAGATAAATGCAAATGAAATATACTGTATGGCAATGGATTATATCAGTGGTTGATATATGGGATC	3	+	chr3:118278237-118278356
NegCtrl_Intron615	chr8_105972043_1	GATCATGGATGGAGTTGGAGGCCATTATCCTTAGCAAACTAACCCAAGAACAGAAAACCAAACACTGAATTTTCTTATTTATAAGTCGAAGCTAAATGATGAGAAAACATGGACAGAAAG	5	+	chr8:105972043-105972162
NegCtrl_Intron615	chr8_105973504_1	TAAATTTAATGTCAAATATGATGTGATAGAAAATATAAGTAATGGTGTTGATTGGTATTTAAGGTTATTTAATTCTATGACAAACAATGCTTATTGGGGGCATACTATTATTTATTGATC	7	+	chr8:105973504-105973623
NegCtrl_Intron616	chr9_105151473_1	GATCATTCTGGACAACTAGTTCAGGTGTAACAAATAGATGTTCTGTTTGCCTTCATTTCTCCTGCCTGCCCCCATGGAAGGCATGACTAATCACTGCATTTTTTGCCACTGACTCCAGAT	2	+	chr9:105151473-105151592
NegCtrl_Intron616	chr9_105152658_1	GAGAGCTTGTTTGCCCTTTCTGCCATGTGAGAACACATAGCAGGTGGCTATCTATGAGAAACAGACCCTCACCAGTGAATCTGCTGATGCCTAGTTACTGGACTTCTCAGCTGCCAGATC	1	+	chr9:105152658-105152777
NegCtrl_Intron617	chr14_42663782_1	ATCCATTTTGCAAGCCTGAAAAAGGTCAGGGTTGTCTCTTCAGGCCATGAAGGTCTGTAGATGGGGAATTTCTGTCAATTTTTCTTTCTGGAGACAAAGCAATCTAGTTGATAGATTGTA	4	+	chr14:42663782-42663901
NegCtrl_Intron617	chr14_42665262_1	GGAAATGAGAGCAGTACCTAGCAGTTGAGACTAATCCTTGGCAAACAGCCAGCAAGAAAATAGAAACCTGAGTCTTACAACAGCAAGCAATTAATTTATGCCAACAGTATAAGGCAGATC	3	+	chr14:42665262-42665381
NegCtrl_Intron618	chr6_100617465_1	ATCATACTTGCTAGATGTTAAATTATAATATTAATTAAATTACACAGTAAAACTTCTAGAAGTTGTATATGCTATTTGCTTCTATTTTCACCTCCTTGCCCCCCTCATTTGCTCCTCAGT	6	+	chr6:100617465-100617584
NegCtrl_Intron618	chr6_100618093_1	CTATGGCTTTGAATTAGAGGACTGCTATTTTTATGGATATTTTGGGGAAGTAGGAAGCGAAAGAAGACTGAGTGCCCGACTATGTGATACCAGGTGACCTTGCAATGAAAACTGTTGATC	3	+	chr6:100618093-100618212
NegCtrl_Intron619	chr3_6253636_1	ATCAATTAAAGTAAAATGATGAGAAAATATATAGTATTAGAACACCCATCAAAGGAAAACTGAAGTGGCTATGTTAATGTCAGACTAAGCAGACTTTATAATTTAAAATATTTCCAGGAA	6	+	chr3:6253636-6253755
NegCtrl_Intron619	chr3_6255221_1	TTGAAGTTCCCAACTCTGTCTTAAGTCTTCAACTTTTTTTTTTTTTTATCTAGTTTTCCCACTTCTGCCTTAAGTCCCCTCCTTTTTCTTACCTAGTTCCCACCCCAAGCTTGTGGGATC	4	+	chr3:6255221-6255340
NegCtrl_Intron62	chr1_71305563_1	GATCTCCCAAAATGCTGGGATGGATATTGGTTCTAAGGCTGAAGACTCTGATACCTTAGGAAATGCTATAATACATAACTCACACCATCAATTTTCAGATGCAAAGTTCTTTTACATAAT	5	+	chr1:71305563-71305682
NegCtrl_Intron62	chr1_71307048_1	AATGAGGGGACCAAGAGGGGCCTCTCCTTTCCCTTAAGGAGACTTCTTGGAATTAGCACATAAAAGTCTTGCTTGTATCTCATTAGCTACGTTCTCTTTCTGTTAATGAGAAGGAAGATC	3	+	chr1:71307048-71307167
NegCtrl_Intron620	chr5_91724636_1	GATCCCCATTCCCTTAGAATGTGACTGTATTTGGAGATAGGGTCTTTAAAGAGGTAATTAAGATTAAATGCGGTCATTAGCATGGGTCCTAATCCAATATAACTGGTGTTCTTATAAGGA	5	+	chr5:91724636-91724755
NegCtrl_Intron620	chr5_91726329_1	AAAAGATGGGCATTTTCTTGCTATCTCCCAAGAAAAGGATAAGTTTAGCTTGACTGAATGGTGGTAATTCCATCTACCCACTCTTGCATTAAGTGATTAACCCACTGGAAGTCTGTGATC	4	+	chr5:91726329-91726448
NegCtrl_Intron621	chr4_16988492_1	GATCTTTTCTGGAGTCAGTATCCATGAATCTTTCTTGCTTGGGTTAGCTGTGAGGAATACCAGGATAAGGAAAAGGAGGGCTCAAGGAAGACTTCCAAGTGTCTGCTTTCAGCTAGTAGG	1	+	chr4:16988492-16988611
NegCtrl_Intron621	chr4_16990156_1	ACATGGCACCTTGACATCGGAGAGAACAGCAGAAGCAGGGAGGTCACTCTGACCCTTTCCTGCCTTTCTTCCCTGAAGCGTGCCATAAAAGGATTCTCTGACCTTCCTCTGAAATAGATC	1	+	chr4:16990156-16990275
NegCtrl_Intron622	chr15_86523193_1	GATCATGCCCACTCTGATGGCTCTAAGGAATAATCCTTCTTTGTCTGTTCCAGCTTCTGGTGGTTGCTAGCAATCTTTAGCATTCCTGGGCTTGTGGCAGTGTAACTCTAATCTTTGCCT	1	+	chr15:86523193-86523312
NegCtrl_Intron622	chr15_86524597_1	CTCTGTCTCCCATCTCTCCAGAGGTCAAATTGATATCTCATGGTCCTAGAGCCCCACCATAAGTCACATTGTTAGCATCAACCATCTGGCATGGCCCAAGTCCCAAGGTAAAGAAAGATC	1	+	chr15:86524597-86524716
NegCtrl_Intron623	chr7_68197833_1	GATCCGCCCGCCTCAGCCTCCCAAAGTGCTGGGATTACAGGCGTGAGCCACCGCGCCGGGCCTCCATACTTTACAAATGTGACCCTAGCTCAGGCCACTCTCATTTCTTGCCTGAACTAC	1	+	chr7:68197833-68197952
NegCtrl_Intron623	chr7_68199053_1	CTGTCCTTTCATCACTCCACACTGAACTCCTGCCTCACCCATGCAGCACGATTCCTTCCTATTCTATGTTATTCCTGCTTGTGTACACGGCCAATCCCTGCCCACGTTCAGAGTCTGATC	1	+	chr7:68199053-68199172
NegCtrl_Intron624	chr3_76213964_1	GATCTTCTCTACTCGGTCTGCTAATCGAAATGTTAACGTCTTCCAGAAGCACCCTCACAGATGCACCCAGGAATAATGTTTTGCCAGCTATCTGAGAATCCCTTAGCTCAGTCAAGTTGA	1	+	chr3:76213964-76214083
NegCtrl_Intron624	chr3_76217374_1	AGCTGGCGTTTTGAAAAGCTCAACAAAATTGATAAACCTCTAGAAGACTAATAAAGAAGAAAAGAGAGAAGAATCAAATAGACGCAATAAAAAATGACAAAGGTGATATCACCACCGATC	6	+	chr3:76217374-76217493
NegCtrl_Intron625	chr4_129908806_1	ATCAATGTACATAGTCTAACAGAAATAAATTAATGTATTATTTTTAAAGTTTGAGGTGAGATAGAACAAAGCAAAAAGGCATATACTGGTTTTCTGACAATTTGAAGTTTTGTTAATGTC	6	+	chr4:129908806-129908925
NegCtrl_Intron625	chr4_129909971_1	TAAAGTAATTAACTTTTCTTTTGTAAACATGGCATTCAAGATTGCTTTGCCTAAAATGTTGGGTGGTCAAATATCTTAAATGAGATTGGCAGTAGAATCAGTGTAGTGAAAGATGGGATC	6	+	chr4:129909971-129910090
NegCtrl_Intron626	chrX_113774588_1	GATCTTGATTACCATAGAAATCATTACCATTGAAGTTTCTTTCAGAACCCTCTTAACTTTTGAATGTTTTTTCTTGCTGTTTTTCAATGATGAAAAGCAGGATGGTCTTTTAAATTTATT	6	+	chrX:113774588-113774707
NegCtrl_Intron626	chrX_113776022_1	ACAATACTATTTAGCTGCAGCGTGATTATGTGTACGTGAGACTGCTTGTTCCGAGTTGAATTGCGTCCCTCCAAAAACGATGGGTCGGAGTCCGTACCCCCAGTACTTCAAAATGTGATC	1	+	chrX:113776022-113776141
NegCtrl_Intron627	chr13_109603915_1	GATCTCACCTGAGGTCAAACAGAGCAACACCCTGGCTTCTTGTTTGATTGGTCATACTATATAAATAAGTGTCTTTTGCTTTTGCAGTTCATTTCATACCACATTTTTTTGCATTTTTGT	5	+	chr13:109603915-109604034
NegCtrl_Intron627	chr13_109605118_1	AGAGCTAATCGATAGCCTTTTGATTCTGTGGTTTTGTAAGAAATATAAACTTACTCAGCTTTGCAAAGCTATTTTCATTTTTTTGCTCTTCAGGATAATTTGTGCCTAGTGCTAAAGATC	6	+	chr13:109605118-109605237
NegCtrl_Intron628	chr8_136415922_1	GATCAAGATGGTGTTTAAGTAGGAGGATGGGTCATTAGCACCAAAGTAATTGAGACTCTGAGGTAATAAAATTGCAAGCGATTTTTTTTCTTTTCCTCTAGATTCTGTTTTTGTTTTTCC	5	+	chr8:136415922-136416041
NegCtrl_Intron628	chr8_136419135_1	AATGACACAATATCACACTTTCTATTCTCTAATTATTACTCCTGGATAAAACCTACTAACCCACCCAGTCTTTTTCTTAAGAAAGAGTCTTCATCTTCCGTGGATGTTCAAACAGTGATC	5	+	chr8:136419135-136419254
NegCtrl_Intron629	chr1_177455506_1	GATCTTGTTGGAATACTACCTTGTTCATGTCTTCTGTTTCTTTGTTAACCTTGTGCCTAATTGTTCTATTATTTAAAATGAGGTATTAAAGTCTCAAACTATTATTGTCGAATTATCTGT	6	+	chr1:177455506-177455625
NegCtrl_Intron629	chr1_177456308_1	CCCAGGTAGTGACTATAATTTTCACTTCAATGGGATGCTTGCTTTATAATGTGTTTTCCATTTGGGGACAAAAATCTTTAAATCTGTGGATGCCAGAAACACAAATTCCTCAAGTAGATC	5	+	chr1:177456308-177456427
NegCtrl_Intron63	chr14_31300602_1	GATCAAATCCTTCCTGGAGCAGTCCACATTTGAAGTCCAGGCCATTTCTGTCATATGTTAAGACACTCTGATGGGCAATCTGGCTCCAGAGCTCCTCAGACAGATTTACTGAGATTTGTT	1	+	chr14:31300602-31300721
NegCtrl_Intron63	chr14_31303095_1	AGTGAGACCCTGTCTAAAAAAAAAACCAACCAACTAACAAAAAAATAACACCTTTAGTGGCTGAGTGCAGTGGCTCATGCCTGTAATCCCAGCACTTTGGGAGGCCAAGGCGGGTAGATC	1	+	chr14:31303095-31303214
NegCtrl_Intron630	chr4_123592952_1	ATCCTGAGAAAAGGGTCCATTGCAGACTCTGAGAGAGAAGACTATGAAGTATCAGAAAGTTTATATGTATGGAACATTTTGTTTTTAATTTTAGAAAATTATTTAGAAAAAGGTAATATG	6	+	chr4:123592952-123593071
NegCtrl_Intron630	chr4_123593679_1	GGTTTATATACCTTTTTAACAAAGGAAAGCATTTGGGATTCAAGGGGTGATAAATTGTGGGAAGTGACTAGGAAATAGATGGGAGAATGAATGGAAGATAAGGGATATTTTAGTAAGATC	5	+	chr4:123593679-123593798
NegCtrl_Intron631	chr9_99467341_1	GATCATCCCTTCTGGAAGATAAAAGCATATTTAAAACCATAGAATATAATTCCTCCAGGGCTTAGGTAACAAAGGCATTTTGTAAGTAAACTAAAAGGGATTGACTTTTTTTTGTTTTTG	6	+	chr9:99467341-99467460
NegCtrl_Intron631	chr9_99469033_1	CTGGACAACATGGAGAAACTCAGTCTGTACAAAAAATACAAAAAGTAGTTGGGCCACTGCACTCCAGCCTGGGCAACAGAGTGAGACCCTGTTTAAAAAAAAAGGACACACAGGATGATC	2	+	chr9:99469033-99469152
NegCtrl_Intron632	chr2_187969940_1	GATCATACAAACAGTAAAATAATAAAAGTATAACCACAATAACTTTTATACTAATTTGAGAACTTAGATGAAATGAATATTTTTAACAGCTATAACGTTAAATTTGATACAATATTAAAG	7	+	chr2:187969940-187970059
NegCtrl_Intron632	chr2_187971144_1	CATCATTTAGCTCCCATTTGTAGGTGAGAACATGTGGTATTTGGTTTTCTCTGTTCGTCTGTTATTTTACTAAGGATATTGGCCTCCAGCTCCATCCATGCTCCTGCAAAAGACCTGATC	3	+	chr2:187971144-187971263
NegCtrl_Intron633	chr21_25254835_1	GATCTCCCACTGTCAAATCGGATTAGCGCTTTCCTTGGCCTTTTTGAATCATTCCCTGACAAAAAATCAATTGGTAGAACTGCATTACAGCTGTCTGTCATCCATTTGAATCAGCTTCAT	3	+	chr21:25254835-25254954
NegCtrl_Intron633	chr21_25255999_1	GATTCTGAATTCAAAAGATGTGATAAAATTCCCAGGATAGGAGCAGAAGAAATTTAGAGGAGAAACAAAAGCTGAGTAGATGCTGTGGGTCCCCGAGTAAGGACACTTGCCCACCCGATC	2	+	chr21:25255999-25256118
NegCtrl_Intron634	chr1_82471004_1	GATCTCACTTTTCTAAAATACATTTTTCATTTTAGAGTAGTTTTAGATTTACAGAAATGTTGAGAAGGACAATATGAAGAGTTTGCGTTACTCCTCAGCCAGTTTTTCCTGTTGTTAACT	6	+	chr1:82471004-82471123
NegCtrl_Intron634	chr1_82472218_1	TTGAAAATCTGCAAGGAAGATTTGTATAATCTCATTAATTAATTAAATTAATTATTTATGTAAATATTTATTGTATTTTGGGGGTTAAAATCCAATGGTACATGCTTTATTTTATTGATC	7	+	chr1:82472218-82472337
NegCtrl_Intron635	chr16_13559740_1	GATCTTTGTTATTATTGGGATGTCTCAGAGCATCTGGCTCAGGGCTTAGAACAGAGTGGTTGTTCAATAAATGCTGACAGGCTGGATTACAGAAAAGGTAGGGGATATTCCTAGAAGATG	3	+	chr16:13559740-13559859
NegCtrl_Intron635	chr16_13561462_1	GAAACAAGCCGTGGGCAGGAACCTCTCCATGTTCCGTTGATAGCTGTCAGGAGGGAGAGGGTTTACAGCAAAATCACTTCCGCTACTTTTACTTGGGGTTTGTGCCAAAGCGTGCTGATC	1	+	chr16:13561462-13561581
NegCtrl_Intron636	chr3_59450190_1	ATCCAGGTCTACTTGCCACCCAAGCTCACTTTTTATGCTATCTCACCTGCCTCTCCAGACACTTCTATGGAAGGTATTTGGTTAGGTTGATTTGACATTGTAAGTATCTAATCACATATT	4	+	chr3:59450190-59450309
NegCtrl_Intron636	chr3_59450901_1	TATGTCTGGGCTGCTCTTTTTCTCGGAATATGCAAAGTGGGATACTGGCATCTCTGTATCTGGAGAGTTACAGCTTCTGAGTTAAAAGATGAATGGGAAGTAGCAGGAGAGGGAGAGATC	1	+	chr3:59450901-59451020
NegCtrl_Intron637	chr7_119501817_1	GATCTTCATAATCATTATTTTAATTACATGTATAATATTTTATAGTATTTGTGTACTATGATTTAACACTTAACATTAGATAATTAGATTACTTTGAATTTTCAAATTTTACTTAATACA	8	+	chr7:119501817-119501936
NegCtrl_Intron637	chr7_119504696_1	ATACTATTTTAAAATGCCTTTTATTCCTTGAGCACATATTGAGTTTTTATTTCTTAGTTGTGGCATATAAAAATATTTTTTATCTTATCAAGAGGATGCATGTCTCTTTGGGATTAGATC	6	+	chr7:119504696-119504815
NegCtrl_Intron638	chr2_163979630_1	ATCTATTTAGGCATAAATATTTCTTCCCTTCCTACCTACCTGTGTAAATATAGTCAAAACAATTTTTTCAAAATTTCAATTCCCTATTTTGACAAATGAGGATACTAGCAATACCTTTCT	6	+	chr2:163979630-163979749
NegCtrl_Intron638	chr2_163981078_1	AATGAGAATCCCTTTCATTAGGATGGAGTCTTCATTGTCAGGCAATAATGATATAATTACATCTCTTTGGTATAGTTCTAAAGTGAGACACAGCCTCTGTTCCCAGAGGAGTTCTGGATC	4	+	chr2:163981078-163981197
NegCtrl_Intron639	chr3_28633227_1	GATCTGGAGAGGTGATATTTCAGAGTGGAGAAGCACCTGGTGTACAATTTTTAAGGTGCTTAGATTATAGGAAGGAGGCCTGTAGGCTAGAGGACAGTAAGTCATATAAAATGAGGAGCG	2	+	chr3:28633227-28633346
NegCtrl_Intron639	chr3_28635977_1	GTCACTTCTCTTTCTGCCCCTCTTCCATGTGGCTTTGGCATCTCCACGTAAGAGATTTTGCCCCTTCTCAGTTGTCAGCCTCGTGCTGCTTGGTTGTACAGTGTGAGCCCAGTAAGGATC	1	+	chr3:28635977-28636096
NegCtrl_Intron64	chr2_220225015_1	GATCACCTTGTCATCACTAGCTCATGATGTAAAGATGAAGTCTAGAGATGCCTTGACTGGAGGGTTTCAGTTTGTGTAATAGCAAGTGGCATTTCAAGGCACACCATTTGGAAAATTCTC	3	+	chr2:220225015-220225134
NegCtrl_Intron64	chr2_220226500_1	CCAAATGTGCATTTCTTGCTCTTTAACCACATTGGGAGGGAAAATATGTATTAATACATGGGATGGCTATCTTCCATTAAATAATTCAGGGAATTCAGGTTAAGAGAGGTTTGCCAGATC	5	+	chr2:220226500-220226619
NegCtrl_Intron640	chr4_126615941_1	GATCCAAAGGAAACGAAATCAGTATGTTGGAGAGATATCTGCACCTTCATGTTCATTGCAGCATTATTCACAGTAGCCAAGATATGGACACAATCTATGTGTCCATTGTAGAAAAATGGA	5	+	chr4:126615941-126616060
NegCtrl_Intron640	chr4_126618164_1	ATAAAAATAAGTATCAGCTCCCTCTGATAAGAAGGAATCAGTGCAAGAACTCTGGAAATATAAGAAGTCAGAGTGTTTTATCACCTCCAAAGAGTCACACTAGCTCCCTAGCAATGGATC	4	+	chr4:126618164-126618283
NegCtrl_Intron641	chr12_59061536_1	GATCAAGATGTCTAACTGAAGAAAACATCCTGTACCATGGGAGCTGAAGCCAGACTGGTGGTAGTCTGCAATGCTATTTTCCTATATTCAGTGCCCTGCCTTTCAGGAGAATTATAAATA	3	+	chr12:59061536-59061655
NegCtrl_Intron641	chr12_59063155_1	ACATTTCGAAGAGCTTGCATATTTATTACTTTAATTGAACCACAGAATTATAGGTTAGGAAGAAACTTTAGCCAACATCTAGTTTAGTGCCATTTTCCTCCTTTTTCCAAGTGTGTGATC	6	+	chr12:59063155-59063274
NegCtrl_Intron642	chr8_24659353_1	ATCACTAAATCAACCCTATGAGTAAAGAAGGGAACAGAAAATATCTTAAAATTTAAAATAAACACCTACCTTATCCCAGCCTGCCAGATACACTAATATTCAAGAAGAAACTGCTGGGAT	6	+	chr8:24659353-24659472
NegCtrl_Intron642	chr8_24660764_1	ATTATCTAACTCTTTGGCACTATCATTTGTCTTTTAAAACATGTAATGCAACCATGTTTTTTTTTTATCACTGAAAGCCAGATATTATCAAAGTCTGAATTCAACCATTGTTGCAAGATC	6	+	chr8:24660764-24660883
NegCtrl_Intron643	chr8_134244337_1	ATCTAGCGGGGAGAAACACAGCAGTAGAACAAAACAGAAAAAACTCCTGCCCACATGAAGCTTAACTGATATTGTTGAATTTCTCTGTGCCTTCAGGTCTATTCCTATACTTTTTATTTT	5	+	chr8:134244337-134244456
NegCtrl_Intron643	chr8_134245100_1	AGAGAGAATAGATATATTTATAATATTGAGTCTTCCTATTCAAGAACATATCAGATATTTCTAGTTCTGGAGTAGTTTTTTATATCCCTATGGAAGTATTTTTAGCTTTCTTTACAGATC	6	+	chr8:134245100-134245219
NegCtrl_Intron644	chr8_3560445_1	GATCCCAGGTCTGTGAACTCCAGACTGATTCTTCTCATGCTGTATTAGTGCCCTAGAAGAAACCTAGACCTTGAAAGCATGTATTTGAGAAAAGGCAGCTCCTCTGAGTTATAAATGACT	3	+	chr8:3560445-3560564
NegCtrl_Intron644	chr8_3562524_1	TTTAGCCTGCTTGGCAAAATCAAAAGTTCCCCACTTAAAACTCTCCCTTAATATGCTTATTTTTTTAACTCAGTAAAATTTTATTTCTAGAAATTTTTCTGAAGGCAAATATCCTGGATC	6	+	chr8:3562524-3562643
NegCtrl_Intron645	chr13_84216746_1	GATCAGTGGGACGTACTCAACATGGATTAGTAGGAGCTGGGAGAGTGTGTATGGAGGAAGGTCTTGAGAGCTGAAATATAGCTCTGAAATATAAATTTAGATAAGACAGAGTTCATTGAT	4	+	chr13:84216746-84216865
NegCtrl_Intron645	chr13_84217968_1	AAGTTTGGAAAATATGTTTGAGGGAATAATAGAGGAAAACTTCTCTGGTCTTGCTAAACATCTAGATATCCACATTCAAGAAGCTCAATGAACACCCAGGAAATTCATCACAAAAAGATC	5	+	chr13:84217968-84218087
NegCtrl_Intron646	chrX_22932794_1	GATCATACGGAACATCTCCAAACAATGTTAGGTGTTTTCTCATCTATTATAATATATATCGTAGTATTATAATTGTTCACTTGCAAATCTAATTTACCCACTAGCCTATCAGCCTGAGGG	6	+	chrX:22932794-22932913
NegCtrl_Intron646	chrX_22933559_1	CATCTCCACCATATGTAATGTACAGGCTGCAAAGCATTATATTTGAGAGCTGGCTGGGGTGCTACAGTCAGACTAACCGAGGTTCTAATCCTGGCCTGAACGTTTTACTAGCTAGTGATC	1	+	chrX:22933559-22933678
NegCtrl_Intron647	chr3_176581756_1	GATCTCATAAGTACCACAATGATGGCATGAGGGAAGAGAAACACTAAATGGAAACTGGAACTGACTCTTTCAGGCCAGTTCCGTTCCCTAGTCTGATATATCAAAATAGTGGCTTTCAGA	3	+	chr3:176581756-176581875
NegCtrl_Intron647	chr3_176584257_1	TTAAAATAGCCAAAAAAGTGGAAACAACCCAAATATCCATCAACTGATTAACAGATAAACAATGTGGCATATCTATATAATAGAATATTATCCACCCTACAAAGAAATGAAGTACTGATC	6	+	chr3:176584257-176584376
NegCtrl_Intron648	chr3_8144359_1	GATCCTGCAATTCAATCCAAATATCATAGCCCACACCTAGGCATCCTACTTAGCTGCCCCCTCACATTCAATCTAATCCTGTCCCAATCTAGACCACCATCATCTCTTGCCTTTTAATAG	2	+	chr3:8144359-8144478
NegCtrl_Intron648	chr3_8145686_1	TTGCAAATTACATGGGACTAATTCCAATTCCTTCAGAGGACAAATTTCTTTGGGGTCTGAGTCATATAGTTTGGCTGCACAGCTCTTTTCCCAATCACCTGAATGACCAGCGTTTGGATC	3	+	chr3:8145686-8145805
NegCtrl_Intron649	chr12_75874029_1	GATCTTCTGATTTTTCAAGAAAAGCCAGACTTTAGATTTCATGTGAAATTCCTCAAATGTAAAAAGTTGTCCTCTTATTCAATTTTTTTTTTTTTTTTTAAGATGGAGTTTCTCTCTCAT	6	+	chr12:75874029-75874148
NegCtrl_Intron649	chr12_75875210_1	TTATACTCCAAGGTTATGGTTACCCAAACAGCATGATACTGGTACAAAAACAGGCACATAGACCAATGGAACAGAATGAAGAACCCAGAAATAAAGCCATATACATACAGCCAACTGATC	4	+	chr12:75875210-75875329
NegCtrl_Intron65	chr5_130656109_1	ATCCTGGGCTAAAAAAATTTTTATGCACTTTTAAAATTTTAATTCTGACAACAGTTCTGTGAAGAAAATATGATTAGTCCCATTTTATATATGAAGAAACTGAAGCTTAAGAAAACTATA	7	+	chr5:130656109-130656228
NegCtrl_Intron65	chr5_130657338_1	TCCATGTTTGCCATCTGAATGGAGAGAAAAATGAATGCAAATAAAATTAATACTATTTGGGCATTAAAGATAAAGACCAAACAAGTGATGTAGACCAACACAACAGCCGAGTGAGGGATC	5	+	chr5:130657338-130657457
NegCtrl_Intron650	chr2_177013502_1	GATCCTCCTGCCTCAACCTCCTGAGTAGCTGAGACTACAAGCACATGACATCATACTCAGCTGTTGCTTCCTGTCTTTTGACTACCAAGAAGACTCTTAATTTTTTATTGTGTGTACTCA	3	+	chr2:177013502-177013621
NegCtrl_Intron650	chr2_177015597_1	TGCTTGGAAGAGTGACTTTGGGGGGTTGTGGAAATGGAGGTAGAGTGCTGTTTGATAAAATGAGACGCTCTTACCAAGGCCCACACAGCAAAGCTAGGCCGTCTGTGTAAAACACTGATC	1	+	chr2:177015597-177015716
NegCtrl_Intron651	chr16_80238628_1	GATCATATGCTTTCTTTCCTTTATGTTATCAGTGTGGTTACATACATTGATAGATATATTAATAAAATTTAAACGAATCTTACATTCCTGAAATCAACCCCACTTGGTCATTACACATCA	6	+	chr16:80238628-80238747
NegCtrl_Intron651	chr16_80241585_1	TTTTCTGTTCCTCGTTTTTGTTTTGTCACTTCTTTTCTATGTGTATTTTGAAGCACCGTTATTGGTTGCATACAATTTTAGAATTGTTATTTCTTTCTGGGAGGCTGAGGTGGGCAGATC	5	+	chr16:80241585-80241704
NegCtrl_Intron652	chr6_129144002_1	GATCCGCACACTGAATGCTGACTTGATGATGTTTGCTCACAAAGACCCAAGAGAAATTGACCCCATTGTCACCAGAAGAGTAAGTTATGATGAATCATATTAGAGCCTACAAATGATATC	4	+	chr6:129144002-129144121
NegCtrl_Intron652	chr6_129144778_1	TAAAATATTAGGGGAAAAAGTTTAAAGCATCTTTTCAAAAGCTTTTTGAACACAAGAGCTAACAGAAGTGCTGTCTTCCAGTGTTAAACAGGAATTTGTGGGATTACAAGATAGATGATC	6	+	chr6:129144778-129144897
NegCtrl_Intron653	chr22_32916401_1	GATCCAGAAAGGAAATAATTACTGTCGGTAAGTGGTTGAGCTAGACTTTGAACTTATAACTTCTCTAGGCAAGTTCAATTTTTTTTCTTGGTTTATGACTGTTGCTAAAATTTCCACATT	6	+	chr22:32916401-32916520
NegCtrl_Intron653	chr22_32917652_1	GGCGCAGCCAGCGGCCTCACAGTCTTTCCCATCCCCAGTTTCTGTGCTTCTGGGAATCAGGAGCCACACTGTTTTTCTCTGTCGGACCCGAGCTCTCTCTCCCAGGGGAGTTGGCAGATC	1	+	chr22:32917652-32917771
NegCtrl_Intron654	chr11_79327762_1	GATCTGAATCCTGGTACCTCAGAGTCCTCTGTGGGTGTCCTGAAAGAGGCAACTCCACCATTGTCTTTTAAATGCCAGTAAAATGGGACAGTGCCTGAGAACTAAAAATTTTCAAGCCCT	1	+	chr11:79327762-79327881
NegCtrl_Intron654	chr11_79328565_1	CTGTATGCCTGGTAAGAGGCGGTGGCGGTGGTGGTGGCGGTGTGGGGACCGAGGGAGGCGGGGACACAGGAAGAGTGTGGGAAGAAGCCTGTAAGCAACGATGTGGTGGACGAGGGGATC	1	+	chr11:79328565-79328684
NegCtrl_Intron655	chrX_128122127_1	GATCATAATGGAAAAATTGAAAAATAAGGTATAAATAAAACATGCAGACAACAAGTAGCTAAGTGACAGAAGTGTTTTCCCAGTTGGTAATTGTTTTAAATAAAAATGAATTGAACTCTT	6	+	chrX:128122127-128122246
NegCtrl_Intron655	chrX_128123703_1	AAGTTAGTCAAACACCTGAGTTTTTAAATATTGGACTTTGAGAATTTATATACTGTGCACCAACTTTGTTGGATATGAGAACACTGTAGAAGTGGACAATTTATTCTAGTAATTTTGATC	6	+	chrX:128123703-128123822
NegCtrl_Intron656	chr5_25107985_1	GATCACTTAACAGTTTTGAAATCCTGAAATGCCAACCAAAAGAACGTTTCCAGGGGAAAGAAATGGATAAAAAGAGCATGAGTCAGAATAATGCCAAACGAGAGAAAAAGCAAAATGTTC	5	+	chr5:25107985-25108104
NegCtrl_Intron656	chr5_25109440_1	GTAAAACTTCAAAACACCAAAGACAAACTCATAAAATCATATAGAGGAACAGGACAGATTTCCATCAACTGGTTAAAAAATGAGTTTGTCAGCTTATTAATTGCCATTCAAAATTAGATC	6	+	chr5:25109440-25109559
NegCtrl_Intron657	chr5_164147407_1	ATCTATAATTCCCCTATCAATGGATATTTAAAATTTTTAAATTTCATTTTTGTCTTTTCTTCATTCTTATTGTGATAATAAGCTTTCCTGTGAACATATCTAAATTGTTTATATATAATT	7	+	chr5:164147407-164147526
NegCtrl_Intron657	chr5_164148094_1	TATTCGGCTAGTACATTTTTTATAAATGGGTCTTTATTCTTCTTGGTGAGGATACACTATCTACCCTAAGAGTAGATGTGTATAGTATATAATAAAAAAGTCTCTTTCCCTTTAAAGATC	6	+	chr5:164148094-164148213
NegCtrl_Intron658	chr1_79099593_1	GATCGCTTAAGACTCCCTTTTCCTTCCAAATATATTTTTATTGTCAATCTATAGATGTTTTTATAATTTTATTGATTTTCTAGTTTTCAATCTTCCCTCACTGTTAATCAAGATTTGGAA	6	+	chr1:79099593-79099712
NegCtrl_Intron658	chr1_79100669_1	ATGACTCAGGCAACCAACACAATTGTGAGAAATAATAAATTAAGGTTGTGGTAAGCCACTACATTTTGGAGTTGTTTGTTGCAAAGCAATAATTGTAAGAAACTCAAATAAAGCAGGATC	6	+	chr1:79100669-79100788
NegCtrl_Intron659	chrX_128294515_1	GATCTACTGAGAGTTTGCACTGTGCACCTGGAAAAGCCACAGACACTCAATGCCAGCCCGTGAAAGCAGCTGGGAGAAGGGCTGTACCCTGCAAAGCCACAGGACTGGAGCTGCACAAGG	1	+	chrX:128294515-128294634
NegCtrl_Intron659	chrX_128295596_1	AAAGAAAGAAAGAAAGAAAAGAAAGAAAAGAAATGAAAGAAAGAAAGAAAGAAAGAAGGAAAGAAGGAGAGAAAGGAAGGAAGAAGGAAAGAAAGGCATCGAAACAAAAACCATGTGATC	6	+	chrX:128295596-128295715
NegCtrl_Intron66	chr9_106506645_1	GATCTAGAGGTCCCTCTAGCTTACCATCAGTGTATAATAAGGAGATGATTTCTGCATTGGCTGATAAATGGAGTGAAATATAAGTATAGAAATCCTACTAGAAGACCCTTTGCTTCTTTG	5	+	chr9:106506645-106506764
NegCtrl_Intron66	chr9_106507976_1	GTCCTCCAGTTTCTTTGGTGAGAGTTATTTTATTTTATTTAATTTTAATTTTTATTTTGTTGTTGTTGTTGTTGAGACAGTCTCGCTTTGTCGCCCAGACTGGAGGGCAGTGGTGTGATC	5	+	chr9:106507976-106508095
NegCtrl_Intron660	chr1_68790797_1	GATCTTACACAGCTATAATAAAGGTGCTGGCAAGGCTGCATTCTTGTCTGGAGGCCAAACGGGTAGAATTCATCTCCAAGCTAGTTCAGGTTGTTGTCAGAATTAATTTTCTTGCAGCCG	2	+	chr1:68790797-68790916
NegCtrl_Intron660	chr1_68792706_1	CAAATCCTCTGAGTCATCAGTTCCTATGATAGCATTGCATTTAACACTCTAATATTGTGGAAGAATAGAACTAGATACTACAGTCTTAGAAAATTCACTAGAGCTTTGAAATGAATGATC	6	+	chr1:68792706-68792825
NegCtrl_Intron661	chr4_108246164_1	GATCCATAAACAGACTTACAGAACTGTGTATCCATCATTTTGTATAACATAGTATGCGTTTATAAGACTTGACCACCATTGAGTTCAGGGAGTGCCAAAATAGAAGGTGCCAGCCCTCTC	3	+	chr4:108246164-108246283
NegCtrl_Intron661	chr4_108246958_1	ATTAAAGATGCAACTTGCCGGAAGGTGAACAATGAACACCTTTAATGCGTTTACTTTGTTAGCCTTTATAGCACTTCCCATTGTGAACTGTGACAATCTACATTTTCTTAAGTTAGGATC	5	+	chr4:108246958-108247077
NegCtrl_Intron662	chr4_175046248_1	GATCTTCACATTACTGTAGTAACATCTCATCAATTTTATATGTAAATTCTAAATTCAATTGCTTTAGGCTAAAATATAAAAAGCAAATATTTTAAGCTGTATAAATAATAAAATAATATC	7	+	chr4:175046248-175046367
NegCtrl_Intron662	chr4_175048146_1	TTTCTCTAACATAGCAAAAATGGGGTGTTTATATAGCAGGGAAGGCAGGAAAACAGGAATTAGGGAGAGGTAAGGAAGCAATCATGAGGAATGAAGTTTATTGCATCTTTTTGTCTGATC	5	+	chr4:175048146-175048265
NegCtrl_Intron663	chr9_22937130_1	GATCCAAGGAGCTATGTTTTATTTTAGTGAAAAATGACCTTCAGAAAACAAAATCTGAGGCTAGACATGCTCATTATTACATGGGTGTTGATGTCTCAAAGCCCTCTCAGTGAGCAGAGC	4	+	chr9:22937130-22937249
NegCtrl_Intron663	chr9_22940504_1	TGAATTCCTGGCATATTTTGAAATGGCCCTGCAAAGCCACCTCTTGTGGGGAAAATTTGCATCTGTAGTGAATCTCCATTAATACAGCCAGGGATTCCCTTTTCAGGTCTTCCCTGGATC	1	+	chr9:22940504-22940623
NegCtrl_Intron664	chr4_23115559_1	GATCTATAAAGAAAAAAACATGAGGGTGGATGGGGCTAGCATATTTTGCGGTGTCAAGGTCACCAGTGAGGAGGTGGCTTTGAACTGAGACCTCTGCTTAAGCCAGAATCTTGAAACAAA	2	+	chr4:23115559-23115678
NegCtrl_Intron664	chr4_23117729_1	CTAGCTGACACAGAACAGAGACAAATTATCCTATCTGAGACTTCCTAGACCAGAGATTAGCAAACTTTTTCTGTAAAGGGTGAGATGATAAATATTTTAGTCTTTGCAGGACATATGATC	5	+	chr4:23117729-23117848
NegCtrl_Intron665	chr4_100095464_1	ATCTGAAAAGGAACATTCAAAGGTGGGGTCTTAATTTCATCTGTGCTCATGGGAGACAGGGGGTGACATCATTTGGTAGAGAAGATGTCTGAAAATTCAGCCTCTTGAAAAGAACAATGT	3	+	chr4:100095464-100095583
NegCtrl_Intron665	chr4_100095982_1	TCTCTTAATTTTCACCAAATTATCTGCAAGGAAAGTTTTATCTTTTAATTTTCACAGAGGAAAGAAAGTTGACTGAGGAAACTGAGGTTTATGTTGCAAGAAAGTGATGAAACCAGGATC	6	+	chr4:100095982-100096101
NegCtrl_Intron666	chr21_22366413_1	ATCAGATTTTCTTAATATTGGTAAAGTCCAATTTTTTTTAATGAATTGGTCTTTTTGTGTCATATCTAACAAAACTTTGCTTAATCTAAGGTAACAAAGATTTTTTTCTACATTTTCATT	7	+	chr21:22366413-22366532
NegCtrl_Intron666	chr21_22368167_1	GTGTGTGTGTGTGTGTGTGTGTGTGTATGTTTGTGTGTGTATGTATGTTTGTGTGTGTGTGTGTGCATGTATAAATGTATTTAACAAATATTCAATTTTTTAAAAAAAGATATAGAGATC	6	+	chr21:22368167-22368286
NegCtrl_Intron667	chr2_183356607_1	GATCATTGGGAGGCTGGGACTTTGTCTCATCAGAATTGATAGTATAACTCACTATAAATATCTTACTCATTCAAGGAACCAGAGAGCTGCCATTTTAAAATATGGCTTCCAAACAGCAAT	5	+	chr2:183356607-183356726
NegCtrl_Intron667	chr2_183358759_1	ATTCACTTTTGATTGTTAACTGAGCTTTTAAAATAAGCCACTGTTCTAAGACTGATTTACTTGGGACTCTGGATTTATTAGAATTACGTATATAAAATAAGGGAATTGGATTAGATGATC	6	+	chr2:183358759-183358878
NegCtrl_Intron668	chr7_17238031_1	ATCTCTCTAAATGATTTCATGAGCTCCATTATTCACTGAGGGAATAAAGAGGTCTGTGTAGGCTACCACACTTGACAACATGAGTACTCATGCAGTTCTTTAAGGTTTTCAGAATTATGC	5	+	chr7:17238031-17238150
NegCtrl_Intron668	chr7_17238539_1	TGCACTATATGTAATGGTTTGCTTTTATTACTACTTTGAATATTTTTTTAAAGAGTAGAGCATATGCAATATATTTTGTATAATGGGAAAGGAAGAAGTATTTAGTAGCTTTTTGAGATC	6	+	chr7:17238539-17238658
NegCtrl_Intron669	chr7_79992031_1	GATCTGGTGCTCAATGGGCACGTATGGTAAGCAAGCCTTACAGAATTGTTTGACGAGAACTATTTGTATCTGGAATTATGATACTCCAGGATTTATATGTTGAAAATTAAATGTCATGAG	5	+	chr7:79992031-79992150
NegCtrl_Intron669	chr7_79992725_1	CAGCACAGATATCCTCCTGTCAGTAGGTGTGGAGGTAGATGGTGCATGTACTTACTGCCCAAGATTGAACACTTGTTTCCTGAGGCAAGTAGGCAGAGTCATGTCTTAAAGCTTTAGATC	1	+	chr7:79992725-79992844
NegCtrl_Intron67	chrX_11933235_1	ATCGTAAATAAACATTGTTTCTTCCTCTTTAAAGATTTCTCACCATTGGTATTTATTGTTTCACACTAACCATGCCTTTGCAACACTCCTCAGGAAGACAGGCTTCCTCTCATGACACAT	5	+	chrX:11933235-11933354
NegCtrl_Intron67	chrX_11933944_1	AGGTATAGAATTTTTATTTCAGTTAAATAGTTTCGGCTCATTCATTGTATATACCCAGCTCTCCTGGCCCATTGCCAGTCATACTTAAATGGTGGTTGAGCTAATCAAGATGGTTTGATC	5	+	chrX:11933944-11934063
NegCtrl_Intron670	chr4_109116378_1	ATCAACCTGAAGATTAGGAAAATCTTCCTCTAGCCATGTTATCCTACTTAAGGGAAAGGGGAAATAAGAAGCACTGGTGAGGTTCACAGCTCAAGGGCACAGCTTACCAAAAACTGAGAC	2	+	chr4:109116378-109116497
NegCtrl_Intron670	chr4_109118115_1	ACAGAAATTATCAGAGTAAATAAAAAACAATAATTGATACACTTTGTCTCCAAGAAATCCAATTAAAATATAAAGACATATAGACTAAAAGTATTAATAGAGAAAGGGGAGATGTTGATC	7	+	chr4:109118115-109118234
NegCtrl_Intron671	chr8_4114520_1	GATCAAGGAATAACTCAAACTTTCAACTCTTATAACTTAATAAATGCATAAGTCTATAGCTTTCATAGGTAGGGATTCTTCGATGGACTTGGTCAAAATAAATTGAAAAACCTTCTGGAA	6	+	chr8:4114520-4114639
NegCtrl_Intron671	chr8_4117188_1	GGTTGCTGGAATGGCTTCCAAGGACCCCCTCCATCTCATGGTCGTTTCTGTCTGCTTTCCTCTCATCTATAATCCCAAGGAACTCACTCGAAGCAGCATGCGTGGCTGGCTGGTGGGATC	1	+	chr8:4117188-4117307
NegCtrl_Intron672	chr5_92545200_1	GATCAAAAGAATCCTAACTCACTGAAGCAGTTGGTGTTGAGTTGCAATTCAAAAATTCCAAACTCACTTGAAAGATTCAAGTTCTAACTACTAAGCGAACCCATTATATGAAATGAAAGC	5	+	chr5:92545200-92545319
NegCtrl_Intron672	chr5_92547546_1	ATGTGTACTTTTATCAGCTGAATATCCTGAAAGAGGTACCAATATGTACATTTCAATCCCCAAAACAAAGATATTGAGAATGTTCTTAAGATGGCCAACCCTTTAAAAATCCTTCAGATC	6	+	chr5:92547546-92547665
NegCtrl_Intron673	chr17_51413032_1	GATCCTGGGGAATGCGTTTATTTAAGGCTTGGATAGAGGAAATGGAGTTAGTGAAAAGATGGAGGAGAAATAACCAGAGAAATAGAATAACCAGAGGTGGAGGAGGTAGAGAGAGCTGTC	2	+	chr17:51413032-51413151
NegCtrl_Intron673	chr17_51414041_1	CAGAATTCCCAAGATTAAGTTCTATAAAATATAAGCCTACAGTAAAAACATTACGAAACATACAAGGAAACAAACCACTATGCATGGGAATTAGTAGAATAGAAACAAGAGATTTAGATC	6	+	chr17:51414041-51414160
NegCtrl_Intron674	chrX_142468851_1	GATCAAAGACTTAAATTGAAGACCTGAAACCATGAAGATTCTAGAAGATAACATCAGAAAATCCCATATAGACATTGGCTTAAGCAAAGACTTCATGACCAAGCACCCAAAAGCAAATGA	5	+	chrX:142468851-142468970
NegCtrl_Intron674	chrX_142471574_1	AAAGAAGAATCATGGTAAGTATCTGATATATGGTGAAACGCAGAAATATTGCCATAGGGGAAGTGTAGTAGGAACTTTGATAATAAGTTCATTAGGGAATGCACAAAATGATTAGTGATC	6	+	chrX:142471574-142471693
NegCtrl_Intron675	chr5_89137770_1	ATCAAAGGGAGAAGAAGTCTGGGTAATAGATTGCAAATTATCACCATGTAGGAAACACAATTAGTAAGATTAGATTATCCAGTGTGTGGAGAAGACATTTTGACTTAAATAATATAATGT	6	+	chr5:89137770-89137889
NegCtrl_Intron675	chr5_89139052_1	GGCCAATGTTCTGAAGGGTATTTCCAACTTATCTTCCAGAATGTTTATGGTTTTAGGTCTTAGATTTTGGGTCTTTAATCCATCTTGAGTTGATTTTTCTATGTGGTAAGAAGAGGGATC	5	+	chr5:89139052-89139171
NegCtrl_Intron676	chr10_118828186_1	GATCCTTTCCATTCAGCTTCTTCTCCCCAGCTCAGCCCCATTCCTAACAAGTTGGAAGTCCAGGTATTTAAGGTTTCCATTAAACACATTCAGCTACCACTTGATTCTCTTGCTTCATAC	2	+	chr10:118828186-118828305
NegCtrl_Intron676	chr10_118829428_1	GCAGAGGTTGCTGGGTAGGATTTCTGAGGAAAACAGAAAGCTGATTTTTGTTCTTCTCTGTTTCTTTTTTCTACGTGGAATGTAGATGTGATGGCTGGAGCTCAATAATCATCTTGGATC	3	+	chr10:118829428-118829547
NegCtrl_Intron677	chr5_105092848_1	ATCCAACAAAAGTATCCTTCAAACATAAAGGTCAAATAAAGACTTTCACAGACAACAAAAGCTGAGAGATTTCATCAACACCAGACTGTCCTGCAGAAAATGCTAGAGAGTACTTCAAAG	5	+	chr5:105092848-105092967
NegCtrl_Intron677	chr5_105093501_1	AACAAAATGGCAGGAGTAAGTCCTTACTCATCAATGGCAACATTGAATGTAAATAGACTAAACTCTGCAATCAAAAGACATAGACTAGCTGAATGAATGAAAAAGCAAAACCCAATGATC	5	+	chr5:105093501-105093620
NegCtrl_Intron678	chr6_159485555_1	GATCAGGACAAAGGAAGGTAACACCAGAAGAAAGGTCAGAGCAAAAAAGCCATTGAGCAAAACAATTATAAAACATGAGATAAAAGAACATCCAGGAAAGATGTTTCATTCTGTTTCTTA	5	+	chr6:159485555-159485674
NegCtrl_Intron678	chr6_159487391_1	AGATAATAAGACACTTTTAAAAACTACTCCATGCCAATACATTTGAAAACTTAGACAAAATTGACAAATTCCTAGAGAAACAAAACTTTTCAAAGCTGACTTGAGAGTAAGTGGAAGATC	6	+	chr6:159487391-159487510
NegCtrl_Intron679	chrX_27683547_1	GATCCTTTCAAATCCCTTTTTGTACCATTTACTTCCCTTTCCCTTCCAAGCATCAGTACTAATGCACAGCTCTTTAGTCCTCAAGCTGCTGAAGGGGCTTTTGCCCACAGGTGAAGAGAT	1	+	chrX:27683547-27683666
NegCtrl_Intron679	chrX_27684690_1	CCGCTTAATATAATGTTCTACATGGTAGGACATCTTTGATGTGAACTAAATATATACAATTGTATAGGCCATCAAGTCCAAGCTATCCATCTACATAGATATGAGCTCTTACATATGATC	6	+	chrX:27684690-27684809
NegCtrl_Intron68	chr12_126317348_1	GATCACCATTGATGAAAGCACCACCACAATCAAGACCATAAATCTACCCATTTCCTCCAAAGGTGTCATCCTGCTCTCTTTATTGCATTTATTTTTGTTATAACACACTTAAAAATTCTA	5	+	chr12:126317348-126317467
NegCtrl_Intron68	chr12_126318699_1	ATATATGTGTATATATACCTATATTTTATTATATATTCCATTTTAATGTAGAATTGGAGTTATATTTGGTTCTGAGGAATATATATTAATTAGATAGTTTAATTAGGTTTGGTGAGGATC	7	+	chr12:126318699-126318818
NegCtrl_Intron680	chr4_109227104_1	GATCTTGAGAAATTTCATCCTTCACAAATGCAGATGTACAAAAAGGAAATTTCTTCGTTTTTTGAGGAGGCTTCAATGTTTTTATATACAAATACAATTCTTATCCACAGAGTCAACATT	6	+	chr4:109227104-109227223
NegCtrl_Intron680	chr4_109228450_1	ATATACACTAATCCCTTTCCCCAGAATTTGGCTTCTTGGATTTCAGCACTCAGGATTTTAATCTTTTAGAATTGGGATTTTCAGAGTTTTAGATGTTACGGATTTTAAATGTTAAGGATC	6	+	chr4:109228450-109228569
NegCtrl_Intron681	chr11_105395203_1	GATCCGAAAAAAAAAAAAAAGCCGTCTGTTACCACCGTTTTTAAAACATTTTTAAGACGTTATCCAGGAAATAATGGTCAATATAATAAAGCATAGGATAAATCAAAGGAGAAGAAGAAA	6	+	chr11:105395203-105395322
NegCtrl_Intron681	chr11_105397922_1	TAGTCTCTGAACCCTAATAATATTTTGCTTACAAATTTTGTGTTTTGCTGATTGCATTTTCCTCGTGTAGAATTGTATATGTGTATCTGCCTTATGCATTAAATTATAAACAACCTGATC	6	+	chr11:105397922-105398041
NegCtrl_Intron682	chr10_44799051_1	GATCTCAATTTGAATGAGAAAAGACAATCAACAGATGACAACATCAAGATGACACAGATGTTGGAAATTTCCGACAAGGATTTCAGAGCAGGCACCTCAAAAATGTTTCAAGGAGCAATG	5	+	chr10:44799051-44799170
NegCtrl_Intron682	chr10_44800676_1	AAAAATATTCAAGTCACCCACAGGAAGTGAATAAAAAGAAAACATGAAGATAAACAATCAGAATAATCAGAAAATGAAAAATGAAATGGTAGATAACCTCAACATTATATTATATTGATC	7	+	chr10:44800676-44800795
NegCtrl_Intron683	chr2_64398387_1	ATCAGAAGAGACAGGTGTCACTTGCAGGTCAAGATGGTTAAGAAGAGGGTGTGACTTGCCAAAAGATAGAAGCAACTTGGGTGTCCATCATGGATGAATAACTAAACAAAGTATGGTGTA	3	+	chr2:64398387-64398506
NegCtrl_Intron683	chr2_64399404_1	TACCTCCTTGAAAGACATGTCACCCATTCTGGGTTAGGAACTGGGTGTGGGCTTGGGGTATGGAAGGTAGGGGAAGAAGGAGACTGTGGTCCTCAGTCTGTGAGGGGTAGGCATGAGATC	1	+	chr2:64399404-64399523
NegCtrl_Intron684	chr4_36562715_1	GATCCACCTATAACCCAAGCAGTATACACTACACCCTATTTGTAGTCTTTTATCCCTCATCTCCATCCCACCCTCCCCCACAATCCCCCAAAGTCCATTGTATAATTCTTTTTTTTTTTT	3	+	chr4:36562715-36562834
NegCtrl_Intron684	chr4_36565068_1	TGTCATAGATGGCTTTTATTACATTGAGGTGTGTCCCTTTTATGCCAATTTTGCTGAGTTTTAATCATAAAGCAATGCTGGATTTTGTCAAATGCTTTTTCTATATCTATTGAGATGATC	6	+	chr4:36565068-36565187
NegCtrl_Intron685	chr8_36593169_1	GATCTATGCTCCCATCACATAATCAATACTTTGATTACCTTCATTAATCATCCATATTCTTGATTACTGTAGCTATACAAAGAATGGAATCATTTCTCCTATTCATCTTCAAAATGGCTT	6	+	chr8:36593169-36593288
NegCtrl_Intron685	chr8_36595664_1	CCATGCTTATATCAAATGTATTATGTCATTACATTTATTATCTTTTCTTATATTCTTTTTTTTTTTTTTTTTTTGACGGAGTCTCGCTCTGTCACCAGGCTGGCGTGTAGTCGCATGATC	6	+	chr8:36595664-36595783
NegCtrl_Intron686	chr2_212681272_1	GATCAAGTACTGTTGCAAATTTGCTTATGTTTAAAAGAGAGGACTGTTGGCAGTGTGGATTGATTGGAGGGGCAAAATGATGGAGGCACTGAAACCAACTTGATAGTTATTCACTATTAA	5	+	chr2:212681272-212681391
NegCtrl_Intron686	chr2_212682336_1	TTAGTGAGAGATGTCAAGATTGAGAAGAGTATTAATATTTGAGCTTCTAACCCTGAATGCAAAATTAAGAGGGAGTCTCCATATCTACTCACAACCTAGATGGCAGGAGAAACATGGATC	5	+	chr2:212682336-212682455
NegCtrl_Intron687	chr1_239499648_1	GATCTTCACTTAGGCACATTGTCATCAGGTTATCCAAAGTTAAGACGAAGGAAAGTATGTTAAGAGCTGTGAAACAGAAGCACCAGGTAACCTATAAAGGAAAATAAAGGAAAACCTATC	5	+	chr1:239499648-239499767
NegCtrl_Intron687	chr1_239504215_1	AAAAACAAAAAAACAAACAATCCCATAAAAAAGGGGGCTGAGGACATGCATAGGCAATTCTCAAAACAAGATATACAGATGACCAACAAACATGAAAAAATACTCAACATCACTAAGATC	6	+	chr1:239504215-239504334
NegCtrl_Intron688	chr13_61000334_1	GATCTGTCTAATGGTGAAAGTGGGGTGTTGCAGTCTCCATCTATTATTGCACTGTGGTCTGTCTCTTTCTTTAGCTCTAATAATGTTTGATTTATATATCTGGGTGCTCCAGTGTTGGGT	3	+	chr13:61000334-61000453
NegCtrl_Intron688	chr13_61001399_1	CTACACCTTAACTTTATCCACCTACTTTTTTAGTTATTGCTGTTTCTACTTATATCTTATCATACTGTTCATGTCTTGAAAAGTAGTTGTTGTTATAATATTATTTTTGATTGGTTGATC	6	+	chr13:61001399-61001518
NegCtrl_Intron689	chr15_54344135_1	GATCAAAGTTTGGTCAAAGAGAGAATCTTTATCATTTCCTCATCTACTAATTAATACTCAGTGGATTAATTAAGCTGCCAAAGTGAAGTGGCATACCTTACTTGATGTCTTTCTAATACA	6	+	chr15:54344135-54344254
NegCtrl_Intron689	chr15_54344938_1	ACAGAGCAGCCAGAATTATTTTTTAAAAAAGGAAGTCAGATTATATCACTCTTCTGCATAGAATGTTTTAAGGCCCTTCATTTAAGTTAAATTCAAAGTCCTACAAAACTCCACATGATC	6	+	chr15:54344938-54345057
NegCtrl_Intron69	chr3_2292746_1	GATCTTTTTCAATTCCAGATAGTATTCTACAGATGAATATATCACAATTTATTCCATTCTTTTGTTGATGGACATTTTGGATGTTCCCAGTTTGGGACTACTATAAATAAAACAGTTATG	6	+	chr3:2292746-2292865
NegCtrl_Intron69	chr3_2296761_1	TTTAGGTTATGTTATCACCCTTTGCTCTGAAAAAAAAAAACAACAAAAAACTATAATTCCAATGAGGTAGAAAATTGGATTGTAACAGAAAACTCACCTTTCAGATGTTCTTGAAAGATC	6	+	chr3:2296761-2296880
NegCtrl_Intron690	chr5_144972135_1	GATCTAGCTGGGAAAGAGTCATTTTCACTGAGACCCAAAGAATGAGGAAAATTTAAAAAAGTATAGAATGTAGGGAATAGTCCAGAAAATACAAGCAACATAAAGGTAGGAGCCCATTGA	5	+	chr5:144972135-144972254
NegCtrl_Intron690	chr5_144973938_1	CACCATTTCTCAACTACATTTCTTTTAATTTGCCTCATCTCTGTGGTACAAAAAGCACTGTAATAGCTTCAAGCTTCCTATCATCCTTCCACCATGCCCTAAAGAAAATACAGAAGGATC	5	+	chr5:144973938-144974057
NegCtrl_Intron691	chr4_19644292_1	ATCATGTTGTATTATTGATGTGCTGTTGGATTTTATTTGCTAGTATTTTCTTGAAGATTTTTGCATGTACCTTTATCAGGGATATTGGTGTGTACTTTTACTTTTTGTTGAGTTTTGTCT	6	+	chr4:19644292-19644411
NegCtrl_Intron691	chr4_19644813_1	ATCCAAATCTCATCTTGAATTCCCACATGGTATGAGAGGGAACTGCTGGGAGGTAATTGAATTATGGGGGCAGCTCGTTCCCATGATGTTCTCATGGTAGTGAATAAGTATCATGAGATC	2	+	chr4:19644813-19644932
NegCtrl_Intron692	chr5_33102727_1	GATCTTGGCATATGTTCTGTGTGCAGATGAGAAGAATGCATATTCTGTGGTTGATGAGTGGAGTATTCTGTAGATGTCTATTAGGTCCAGTCAGCCAAGTGTCAAATTCAAGTCCAGAAT	3	+	chr5:33102727-33102846
NegCtrl_Intron692	chr5_33104107_1	AGTGAGCTTTTTCAAATCCAGGAGTCTGATTGATTTGTTTTTAAGATGTTTATTTCTTCTTTCTTTTCCTGGGTTGATTTAGAAGTTTCTTTGTGTTGACTTTCAACCTTATCTTGGATC	6	+	chr5:33104107-33104226
NegCtrl_Intron693	chr3_147059610_1	GATCCCTACATGCTTAAAGCAAACTCGCACGTTTCAGGTGACTTAAACCTTCTTTTCTTATGCTAAATTCTTCCCTTCCCTTATTCAAGTGGCTAAGGGCAAAGGAAACCTACCCAGCCT	2	+	chr3:147059610-147059729
NegCtrl_Intron693	chr3_147060621_1	GAAAGCTCATAGTAGGCTCTGGAGGGAATGCATGCAAAGTGGCACCAGTACCCACCTAAGGCCAGAGGTGATGTCTGGAACTCTAAGATTGGACCCCACAGGAGGACACTCCAGAGGATC	1	+	chr3:147060621-147060740
NegCtrl_Intron694	chr3_181544475_1	GATCACACTTTGGAAGCACCGATTTGGCATCATTTCTTAGCACCAACCAAGGCCTTTCCTTTTAGTTGTGAGAGGTAGGATAATACAGCAGTTAGGAGTACGGACTCTGGATGTAGACAC	1	+	chr3:181544475-181544594
NegCtrl_Intron694	chr3_181546350_1	GAACTGTTCGAATCCAGAGAATATAGATATGCTTAGACTCATGAATAAAAAAGAAATCGGTCGGGCGCGGTGGCTCACGCCTGTAATCCCAGCACTTTGGGAGGCCGAGGCGGGCAGATC	1	+	chr3:181546350-181546469
NegCtrl_Intron695	chr4_138601077_1	GATCTGAAGTTGAAGCCAATGCTCATTTACCATTTTGAAAATCTTAGGGCTCTTAAGAATTATGAAAAATTGACTCTGCCTCGGCTCTATAAAGGAAACAATAAAGACTTGATTACAGCA	5	+	chr4:138601077-138601196
NegCtrl_Intron695	chr4_138602925_1	AGATTGGGGAAAGACCAATCCTGGCGCCTCCACATTTGGTCCTGGAATTTTATTTATTTATTTATTTTTTGAGATGGAGTTTCGCTCTTGTCACCCAGGCTGGAGTGTAGAGACATGATC	3	+	chr4:138602925-138603044
NegCtrl_Intron696	chr7_92908659_1	GATCAGTGTTATCAAACCTTTTGGTCTTGCGACCCCTTTACAATCTTAAAAAGTATTGAGAACTCTAAAGAGCTTTTCTTTATGTGGGTTATATCTATTAATTGTTACCACAATGAAATG	6	+	chr7:92908659-92908778
NegCtrl_Intron696	chr7_92911687_1	AGTTAGGAGAAATTAGAAAGTAACCTAATAATCTCATAAACACAAGGACCACAACTGGGCTCCTTTGACAGTAGAAACATACCACAATACACAGAAAGATAGTTTTCCTTAGCTTTGATC	5	+	chr7:92911687-92911806
NegCtrl_Intron697	chrX_20938511_1	GATCTCTCATGAGGGCTGTTTTACCCACCCCCTGGATACTGCCTAATTTCATTCTAGGTTCTGGGGCTCTAGAAGCAACCAGTGGCAATATCAGCCAGGCCTGTGCCCTTCCTTTCAGGG	1	+	chrX:20938511-20938630
NegCtrl_Intron697	chrX_20940705_1	CAGGCAGAGGCAAGATTCAGAAATAAGGTCAAGGGAAAATGGTCATGAACAAGGATGAAAGCAACAGTAATTCATAGAGCAGGCTTAAATGTCATCATGGTTTGGGACCATGGTAGGATC	3	+	chrX:20940705-20940824
NegCtrl_Intron698	chr7_90013892_1	GATCCAACATGTATTTGAAGCCCTGGGCAGGGGGAGCGGGGGCCAAGATAATGGAACAAAGAAATATTTGAAATTTTAATTATTTGTGACAGTTTTTTTTAAATGAGACATAAAATAAAA	6	+	chr7:90013892-90014011
NegCtrl_Intron698	chr7_90014851_1	TCTAAAAATAGAAGAAAAAAGCAGATAGCATCATGATTGGGAAAAGCACTCTTTCTTTTATATATTTGCACAATTACCTATTTATGAACATATATAGAATGATATTATAGACCTAGGATC	6	+	chr7:90014851-90014970
NegCtrl_Intron699	chr13_29122932_1	ATCAGCCACTATCTATATTGTCCCCAGTGCCTAGTTCCATGCCTGGTCTATACCAGGTGCTAGAAAGTGTTTAATAATTGGAAATAATTTAAAAACTATGGTAAAGAGCAAAATTTAAAT	6	+	chr13:29122932-29123051
NegCtrl_Intron699	chr13_29123543_1	CTTGTCTCTACTAAAAATACAAAAATTAGCTGGGCATGGTGGTGCATTTCTGTAATCCCTGCTACTCAGGAGGCTGAGGCAGGAGAATCGCTTACACCTGGGAGTGGAGGAGCCAAGATC	1	+	chr13:29123543-29123662
NegCtrl_Intron7	chr2_22302926_1	GATCAACTCATTTATTTCATCTTTCATACATTCAAAGACATTTGATTACCATCTGCTATCTCCAGGCATAATCACTGAAGACCCTAAGGATGTAAATGTGAGTAACAAGCAAATTTTTCC	6	+	chr2:22302926-22303045
NegCtrl_Intron7	chr2_22303971_1	GAATACATGAAAAATAAAAATGACCCTTGACCATTTGGGATTTATTATAGATATGCAACACTCTTTCAGTATTCAAAAATCAATCAATGTATTTCACTATAAAAACAAAGAAAAATGATC	7	+	chr2:22303971-22304090
NegCtrl_Intron70	chr8_95704780_1	GATCCCTACCTTACTACATTGCTAATGGGTTTCTTTTACAATTAAAATAACACAAGATGAAATGAATTGGCCCAATTTTTTGCTTCAGTAGACAGAATTTAGTGGCATCTCTTTGGGATG	5	+	chr8:95704780-95704899
NegCtrl_Intron70	chr8_95706784_1	AAAAATGTGTTCTGAAGAATAGAAGTTCCTTAACTACTTTAAAAAGACAAGTTTTTCAGTCAAGCAACTATGTGAAAGGCTGCACTCACAATTTCCCTCATGGAGAATCCAGTACAGATC	5	+	chr8:95706784-95706903
NegCtrl_Intron700	chr2_80745986_1	GATCGTATCACTTAAATCCAGCCTGGGTGACAGAAGGAGACTCTGTCTCGAGAGAGGAAAAAAAACAAAAACAAAAACCTAAACCCAAAGCTTTAAGGCAAGAGAGTAAGAAGCAATAAA	4	+	chr2:80745986-80746105
NegCtrl_Intron700	chr2_80746835_1	TTCAGTGCTGGGATGAGAAGACTAAGGGTTTTATTTTGCCTGGTTTTTGACTTTAACAATTTAGAGAGTCAGGACTGACAATGTCTAGAAGGAAGTTTATTCTGCAAAACAATAGGGATC	5	+	chr2:80746835-80746954
NegCtrl_Intron701	chr2_209875839_1	GATCCTCTGAACTAAATTTTCTCTTTATTTCTTTATTTTTTTATTTCAGTGGCTTTTGGGGTACAAGCAGTTTTTGACCACATAGATGAATTAATTTTATAGCAGTGAATTCTGAGATTT	6	+	chr2:209875839-209875958
NegCtrl_Intron701	chr2_209876995_1	TTAGTAACTTTTCTAAATATTTGCAAAGTATGATACAGAAAGAAAGAAGAAACTTAGCTGGAATTTTGCTCTTACTTAAACACAGAGTATCCAAACTGTCAAACCCCAAGTTCAGTGATC	6	+	chr2:209876995-209877114
NegCtrl_Intron702	chr11_100897136_1	GATCAGATGGTTGTAGATGTGTGGTGTTATTTCTGAGGTCTCTGTTCTGTTCCATTGGTCTGTATATCTGTACTGGTACCAGTACCATGCTATTTTGGTTACTATAACGTTGTAGTATAG	4	+	chr11:100897136-100897255
NegCtrl_Intron702	chr11_100899647_1	GAGACTAGGATTGTAGTCCCTGCTTTTTGTTTGTTTGTTTGTTTGTTTTGTTTTTTTTGTTTTGTTTTGTGTTTTGTTTTTTTTTTTGTTTTTTTTTGCTCTCTATTTGCTTTGTAGATC	6	+	chr11:100899647-100899766
NegCtrl_Intron703	chr14_57688769_1	GATCTTGTGTTCCTTAAGTGACAAATGCTTGAAAATTCAAGCAGAATTGTGCATTATTACAAAGGGCTCCTCATTATTTACCATTGTAAATTAATTTCTGTCATTTACAATTCTAATAGG	6	+	chr14:57688769-57688888
NegCtrl_Intron703	chr14_57691766_1	AAAAGCTACACTCTAATAGGAGAGACGAGATACTTATATAACATGATAGCAAATGTGACAGACTTAGATGAACAATGCTACGGGGGTGGAGGGCCTTACAAAGGAGGTCTCAGTGAGATC	3	+	chr14:57691766-57691885
NegCtrl_Intron704	chr2_33014742_1	GATCAGCTTGTCAAACTGGAGTAGATACGAATGTGAAAGACATCTGAGACTCTTTAGTACTTGGCGCACAGATTGAGAATTAACTCAATTTTGACTGTTTCAAATGATGAAAGTATTTTC	5	+	chr2:33014742-33014861
NegCtrl_Intron704	chr2_33015772_1	AGGCCTCGGGAAACTTCCAATCATGGCATGAGGCAAATGGGGAGCAAGGCACAAAACATGACCAGAGGAGGAGGAAGAGAGAGAGTGGGGAGGTGCCACACACTTTTGAACAACCAGATC	1	+	chr2:33015772-33015891
NegCtrl_Intron705	chr9_71389460_1	GATCCAGCAGTCCCCTCCTGGGTATCTACCCAGAGGAAAAGAAGTCAATATTCAAAAAAGATACTTGCACACGCAGGTTTATAGTAGCACAATTCACAACTGCAAAATCATGGGACCAAC	2	+	chr9:71389460-71389579
NegCtrl_Intron705	chr9_71391100_1	TTTGTAACTAAGATTCTCCCTAAGACCACCGCTGCCTGAACAAAAAAAGGAAAGGAAACTGAGTGTCTATTATGTACTAGGCATATCCTTGAAATCTTTTACATGTTCTCTTATTTGATC	5	+	chr9:71391100-71391219
NegCtrl_Intron706	chr10_64480593_1	GATCATACCACTGCACTCCAGCCTGGGTCACAGACATTGTCTTAAAAATAAATAAATAAAAATAATTGTAAAATTAATAATTCTAAGTATAAATAATTAATAATATTTTCCCTGAATTGC	7	+	chr10:64480593-64480712
NegCtrl_Intron706	chr10_64482136_1	AAGGCTGTACTAGAAAATTGGAGAAGGAAAAGAAGCATTTTTTTTTTCAGCTACTTTTATCATCAGACTAATAGAGAGCTTTTCCCCCTTGTAATGTACTTTCCAGTATTATATCTGATC	6	+	chr10:64482136-64482255
NegCtrl_Intron707	chr16_5929689_1	GATCATCCCTGAGCATCTGTTTTTTTTATGTTAAAATGGGAATAATGATAGATTTACACACATGCATACCTAGTCACTTGCTGTGTGCCACACGCTGGGATGGGATGTGAACAGAACTCA	3	+	chr16:5929689-5929808
NegCtrl_Intron707	chr16_5932107_1	GTATGGCATAGTTGGTCCTAAGAGAGGAAGAATGATTTGGCTGGGATTGACTTAATCACACCAGTCCATTAAAAGCCGAGAATTTTCTGCTGTTGGTCAAAAAAGAGGAAGTTAGAGATC	3	+	chr16:5932107-5932226
NegCtrl_Intron708	chr12_128513880_1	GATCAAGACGGAGCCTGTTCCAAGGACAGGCAGCCCCAGCCTCCAAGAATAGCTGAACCTGCAACAAGACAGACCGTAGGGAGGGTGGCATCGCCTCTTGGCTGGTCTGAGTTAGCTTTG	1	+	chr12:128513880-128513999
NegCtrl_Intron708	chr12_128515343_1	GCCTTTCTGTGAGCATGAGTACTCTAGCCGAGGTGCAAAAGCCAGTGAGGATGGCCAAATACAAGAACTGGACGCACCTCTGTCCTTGAAATGCTAAGCAGCTGAACTAACGGTGGGATC	1	+	chr12:128515343-128515462
NegCtrl_Intron709	chr14_26680710_1	GATCTTGTTTCAAACTCCTGAGGCAAATTATCCACCAAACCTCTTTTGTTCAGCCTCACCCTTCATGCTAGCTTTCAGATATATTTGGTGCTTCAAAATCCTGAGCTTTTTGAGAATTTC	4	+	chr14:26680710-26680829
NegCtrl_Intron709	chr14_26682328_1	TGTGTAAAAAAAGGGTCCAGTTTTAATCATCTTCATATGGCTAGCCAGTTATCCCAGCACCACTGATTGAATAGGGAATCCTTTCCCCATTGCTTGTTTTTGTCAGGTTTGTCCAAGATC	3	+	chr14:26682328-26682447
NegCtrl_Intron71	chr4_159183491_1	ATCTTGGATTAGGTAATGGTTTCTTAAATATTACTCTAAAAGCTCATGCAACAAAAGAAAATAAATTGGACTTCAAAATTAATATTTTGTGCTTCAAAGGACACCATCAAGGAAGTAAAA	6	+	chr4:159183491-159183610
NegCtrl_Intron71	chr4_159185293_1	GTGAACCAGCAGCTTCACTTCTAGGTGTATACCCGTGAGAATTCAAAATGGTGTTCAAACAAGAACTTACGCATGAGTTTGTAGCAGCATTATTCATAATAGCCAAAAAGAGGGAAGATC	4	+	chr4:159185293-159185412
NegCtrl_Intron710	chr15_93713191_1	GATCAACAGTTATTGAATTTGATGCATCAAAGTCTCATATTTAATCTTATTTTATTACCACAATAAACCTTTGAGGAAGATATTCTTATTCATCCCATTTTAACAAGAGTCTGTTCGAGT	6	+	chr15:93713191-93713310
NegCtrl_Intron710	chr15_93714729_1	GACATCTAACGTAGATGAAGAGAGATAAAGCAGTGAATACAAATAAATACATGAATACCACGAGGTGTCTATTACTTTCATGCACCAAGGAACTAGAACTGGTGATTAAGCAGATGGATC	5	+	chr15:93714729-93714848
NegCtrl_Intron711	chr18_77526279_1	ATCTCCTGGGTTTATCAGGGGTTTCCTCTTTTGCTGCTGCTTCATTCTGTCTTGCTGCTGCCATGTAAGAAGCGCCTTTCTCCTCCCGCCGTGATTCTGAGGCCTCCCCAATCATGTGGA	1	+	chr18:77526279-77526398
NegCtrl_Intron711	chr18_77527998_1	ACTCCTCATAAGAATTAAGGTTTGGTTTGCATGTCACCATCTAGTTACAGCCCTCCCCAAGTCGTCTGGGTTGAACCAATTAAACTGCTTGCCATACTGTGATAGCTTTTTAACACGATC	3	+	chr18:77527998-77528117
NegCtrl_Intron712	chr18_60660110_1	GATCTCTGACTTATGAAGTTTCTGCTTATAATTTTTTGACTCTATGATAATACAAAAATAATACAAATTCAGAAAAAAACAAACTTCAAATTTTGAATTTTGTTCTTTTGCTGTGCTAGC	7	+	chr18:60660110-60660229
NegCtrl_Intron712	chr18_60661212_1	TGTTTTATTTTTCATTTAAAAAAATGTTTTCATTCCATGGTTGGTTGAATCTGAGGATGCTTTGCAGATACAGAGGGCCAACTATATAAGCAAAAATCATTTTAAGGATACTTAAAGATC	6	+	chr18:60661212-60661331
NegCtrl_Intron713	chr4_96722227_1	GATCTGTGGGAGAAGGTGGTTTCCCAGGCAGGCTCGCACAGTCACTCACTGCTTCCCTTGGCCAGGGGTGGGGTTCCTTTGGCTCCATGCTACTCTTGGATGGGCTCTTACCCCACTTTG	1	+	chr4:96722227-96722346
NegCtrl_Intron713	chr4_96725218_1	TGTTACCTGCCATTCATATTTCTAAGAACCCTCATGTTTATGTTTCTAATTTCCATATGAATAATTTAATGCTATTTTCCTCTTAGTTGCCTTTAAAATATTAGCATATACCCCTAGATC	6	+	chr4:96725218-96725337
NegCtrl_Intron714	chr1_239446934_1	ATCCAAAAACTATGTATTTAAAATAGTTAAAATAATGATATTCAGAATAAAAGGATTTTGTTGTTGTTAATGGCTATCTTTGAGTAACAGGGCTCTAAGCAATTTTTGTTTCTTTTGGTT	7	+	chr1:239446934-239447053
NegCtrl_Intron714	chr1_239447822_1	TGAGAAGGCATCATTGAAGTTGACATTATAAATTAGGATATTTTTCTCAGCATCCACATCCCTTTTAATATCTTCTTGTTTTTTGTCTGGGTTTGATATGTCATCATTCAATGTTAGATC	6	+	chr1:239447822-239447941
NegCtrl_Intron715	chr13_22115934_1	GATCATCAGATTCCAACATTCATAAAGTAGGAAGAACAATGTCTACTGTTCAAGGTCCTTACTGGGTTTAAAGGCAGTGCAGCTAAGGACACTGCCTGGCATGTTCCGGACATTCTTTCA	2	+	chr13:22115934-22116053
NegCtrl_Intron715	chr13_22117446_1	GGTAGGGGTGTGGAATTAAAAACTATCTTACCATTGTCCAGTAGGATGGGGAAGACTTGAGGGCAGACATTAGAGAGAAGAATATTTAATTATTTAACATCCGCTGGTATCATAGGGATC	4	+	chr13:22117446-22117565
NegCtrl_Intron716	chr7_109529744_1	GATCAAAGTCTCAGGCTCATGTCTCTCTGAGCCTCACATTCCTTAAACTGCTCTGAGTCACTTTTCTTTCTCAGCTAAAAGAAAGAGGTAACAGTCCCCACGCAAGTACCTATTGGAGTG	1	+	chr7:109529744-109529863
NegCtrl_Intron716	chr7_109530971_1	AAGCCACCAGTCACATTCCCATGATAACCCATTAATCCATTAACCTATAGTCCATAAATTTATTAGTCCATGAATAGACTAATTCATTCATAAGGACAGACCCCTCATGACTCAATGATC	5	+	chr7:109530971-109531090
NegCtrl_Intron717	chr5_97623973_1	ATCACAAAATGTAATGCAAGTATTTCTTATAAATTTTATCTTCCTAATTACAAGTGCATAGTGACTATTTGAGTCAATCAGAGTTTTTTAAAAATAGTTTTTGAGAATGTGAATCCCATA	7	+	chr5:97623973-97624092
NegCtrl_Intron717	chr5_97624769_1	TACAAGTTTAACAGGATAATTGACTCTCCTGAGGGATAGATGCAGGACAAATATATGTGATGGAATGATTCAGTTATCTTAACAGGGCCTCTCTTGAAACAAATTATTTATTTTCTGATC	6	+	chr5:97624769-97624888
NegCtrl_Intron718	chr4_176939998_1	GATCGTCTGTTCATAAAGTTCTACAACATGCTTTATTTCTGTGACATTGTTTATTCTACCTTCATCTTAATGGCAGAATAACATTTCTTCATGCTGGTATATCTTAATTTACTTAATGAA	6	+	chr4:176939998-176940117
NegCtrl_Intron718	chr4_176940965_1	CTGATAGCTTCTGTGTTTTCACAGTCTTCTATTTCAGAGCCCTTGGGACATTATTGTTTGATATTTTGTTTGGCCATCTTTGAAGGAAGGGAGGCACACGTATGTCCAGTGCTGGAGATC	2	+	chr4:176940965-176941084
NegCtrl_Intron719	chr6_129368805_1	GATCACCTTCTGGTATTATAAAAACTTAAGTTATTTCACCTCTTTGCTCAATTTCTTTAACTATGTCAGTGCTCCCCAAGCTTCAGCCAAAGACCATCAAGGACACACATGTGATGGAAC	4	+	chr6:129368805-129368924
NegCtrl_Intron719	chr6_129371461_1	TTCACTTAACTAATACTTTTTGGGAGTCTCTCATGTTCTAGGAATTATGACACTGGGGATAGAAGTGTGAGCAAAACTGCGCAGTCCTTGCCCTCATTGGCTTAGTATAGTCTAATGATC	3	+	chr6:129371461-129371580
NegCtrl_Intron72	chr6_155999460_1	ATCACTCTTCATAAAATCGCAATCTCCTTCATTCCCCACACCTTTTATTCAGCTTATATTTTGTTTATTTAATATCACCACCTGAGACAGGCTGCATTTTGTTTATTCATAGTTTGTGTT	6	+	chr6:155999460-155999579
NegCtrl_Intron72	chr6_156000051_1	AAAGTTTGTATACTTTAACTAACATCTCTCTGTTTCCCCCAACCCCAGCCCCTGGCAACCATCATTCTACTCTCTGCTTCTGTGAGTTCCACTCTTTCAGAGTCCACATATAGTGAGATC	2	+	chr6:156000051-156000170
NegCtrl_Intron720	chr16_73622210_1	GATCCAGGTTTTGTGGAGGCCTGAAGCTTACAGAATTTGGAGAGTTCTCTGTAAGAAAGGAATATGGGGCCGGGCACAGGGGCTCACGCCTGTAATCCCAGCACTTTGGGAGGCTCAGGC	1	+	chr16:73622210-73622329
NegCtrl_Intron720	chr16_73624627_1	AGAATCTATCCCCCAGAAAAAAAAAAAGGAAAGAAAGAAAGCAGCGAAATATGCCGACTTCATAAAGCACATTTCATCAAATGTGTGAGCTTAATACAACTGCCAGGGAGAAGCCTGATC	4	+	chr16:73624627-73624746
NegCtrl_Intron721	chr6_129295107_1	GATCTGGAATCTTGACTCCACAATTGGTTAGCTCATGACCTTAGGCAACTTACTTAACCTTTCTGTGCCTCAGTTTCACCACTCAATAAAAAAGTGGTGAGAATGACAACTCTCTGCCAG	3	+	chr6:129295107-129295226
NegCtrl_Intron721	chr6_129297180_1	AAGTATTTATGGATATGTGACAAAATTCTATCAAATATTAGGGCAAAAAGGATTATTTTAACTTTAGGCTGCTGGTCAATAATGTTGAAAGTATTTTTACCAAGTAGGAGTCCATAGATC	6	+	chr6:129297180-129297299
NegCtrl_Intron722	chr1_191029313_1	GATCACCTGAAGTCAGAAGTTTGAGAACCGCCTGGTCAACATGGTGAAACTTCGTCTGTACTAAAAATACAAAAAATGTAGCCAGGTATGGTGGCTTGTGCCTGTAGTTCCAGCTACTTG	2	+	chr1:191029313-191029432
NegCtrl_Intron722	chr1_191030891_1	ATAATAAAAGAAGAGAAAACTTCAGGCAAATATCCCTGATGAACATCAATGCAAAAATCCTCAATGACATACTGGCAGATTGAATCCTGCAGCAAATCAAAAAGCTTATTCATCACGATC	5	+	chr1:191030891-191031010
NegCtrl_Intron723	chr18_1834407_1	GATCACTCACAGTACCTGGTTTTAATTTCATATTGCTGAAAAAGGCACTGAAGCAAGTAGGAAAGACAGCCTTAAAGCACCAATGCCACCCCTCCCCCCATCTTCCCATAGCAGCTGGGT	1	+	chr18:1834407-1834526
NegCtrl_Intron723	chr18_1836111_1	ATAGGAAAACAAATCTAATAATCCTATTAAAAAATGGACAAAAAATCTGAAAAGAAATTTCTCAAAAGAAGACATACAAATGGCAAACAGTTTATGAAAAAGAACTCAACATTGTTGATC	7	+	chr18:1836111-1836230
NegCtrl_Intron724	chr12_75786396_1	ATCAACAGATGACAGTCAACTATCAACAAAATACTAATAAAGGCTAGGTTGGGGACTGTACTTAAGTGCAGGGTATCAGTGGATTTCCTAATTTAACTGGCAGAATTAGATAGACCTATG	5	+	chr12:75786396-75786515
NegCtrl_Intron724	chr12_75789154_1	TTTGATTTTCATTTCCCTAATGATTAGAGGCACAATTATTTTTAATATAAAAGCACTAGGGCCGGGCGCAGTGGCTCACGCCTGTAATCCCAGCATTTGGGAGGCCAAAGTAGGCAGATC	2	+	chr12:75789154-75789273
NegCtrl_Intron725	chr9_11685346_1	ATCAGGGAGATAGTATTAAAACTGAGGATAAATTAATAATATTCATGAATCAAACATTTTCTATAACTAGAGACCATGAAGTCTTGTAACCTTAAAATTAATTTAAAAATACAGCTTTAT	7	+	chr9:11685346-11685465
NegCtrl_Intron725	chr9_11686936_1	CCTCTGGGAACACTACCCAGAGAGACTCAGAGCTGCTGCTAATAGAAATGTTTAGCTGGGGGTTGGGAGTGGCTGCACTGTGGGTCTAAGCTTGGGCCCTACCTGGTGAAGAATGAGATC	1	+	chr9:11686936-11687055
NegCtrl_Intron726	chr7_103620780_1	GATCCACATTTATACCACTTCTCATTAGGATTTGCCCTTTCAACACACTCCTGTCTCTCTCAGTTCTTTTCTGTCTCCTCTATTTCCTTGAACATCACTTCCTTTTAGAACAGAACACAC	4	+	chr7:103620780-103620899
NegCtrl_Intron726	chr7_103622187_1	ATTTTTAGAGAACTCTAACTTTGGAGAAATACATGACTTAAAAATTAACCCCGTGGACATCAACATGGCATAAGTTTTAGAATATGGCCATTAAATTCATCCCTTAGGCAGGTCCTGATC	5	+	chr7:103622187-103622306
NegCtrl_Intron727	chr1_102776875_1	GATCCAGTCACTGATTTAAAACTCCTGTTGGACCATCATCCAAGGATGCTGGCCTAAAGATAGCTATTCCCGAATGTTCCAGATAAATATGAGATAATGCCAACATAGACCCCAAAATCC	3	+	chr1:102776875-102776994
NegCtrl_Intron727	chr1_102777420_1	TGTTTAAGTATCTAATGGCCTTTATTTGCTTAACTTCATTTCTTTTATTTTATTTTCTTTTTTTTTTTCTGAGACGGAGTTTCCCTCTTGTTGCCCAGGCTGGAGTGCAATCGTGTGATC	5	+	chr1:102777420-102777539
NegCtrl_Intron728	chr5_152552235_1	GATCATGAAAAAGAAAATTGGGTTAATGAGAGGGCATGGGGATTGAATACCAGAGCCCATGGTGGAGTGCACTGAAGATAGAGGCTTAGACAATGAGTAATTGGATGGGGAGGAAAATGC	2	+	chr5:152552235-152552354
NegCtrl_Intron728	chr5_152553943_1	AACCATTAAGGAATGCCAAGTATTTAAACTAATACCTATGTCTATAGAATATGCATTCTTTCAGAATGAGCTTAAGAGTCTCTAACTCCCACCTCATTCAATGTTCATGATACTTGGATC	6	+	chr5:152553943-152554062
NegCtrl_Intron729	chr5_105157889_1	GATCTTCATAGCTCCTCATTATCAATCAGAGGATACACGTTATCCTGGAAGTGGAGGGTGTGGTCTTGACACAGGCTGCTTTCAGCCAGGGCAATTACTAGAGAGGAACACAGATATTCA	1	+	chr5:105157889-105158008
NegCtrl_Intron729	chr5_105159666_1	TATCCAGGGAAAAGACTTTCCCAGAGCATTGTTCCACCTGGAGAAGGGCATTCCTTGGGCACAGCGTGCTTTAGTGGTCATACCTAGGGTGGGAGAGAGAAGCTCTACCACTAGAAGATC	1	+	chr5:105159666-105159785
NegCtrl_Intron73	chr4_123929282_1	ATCTGGAAATCCAATATGATATCAATTATTAATTTGATATTAACTTATTTCTACTAACAATATAATATAAAACTCATCTGGATGAATTAACATAAAATAATCTTCTGAGGAATCCTGAAA	7	+	chr4:123929282-123929401
NegCtrl_Intron73	chr4_123929799_1	GAATCATCAACCAAGTAAACACAACTGATATTTTTTTTGGGAAAAAGTGCAATACTTCTGGCAGAAAATGTCCTGATTCATAAAAAGGTCAAACAATATCATGGCAGTCAAAATCAGATC	6	+	chr4:123929799-123929918
NegCtrl_Intron730	chr4_133910741_1	GATCTGGACCTTCAGGTTCCCCAGTAAGGATGTGTTTTTGGGGACAGATGTCCCCCCTCATCCATTGGGGGAGAACCCTTTGGGCTCTCACAGTTTTCAGCTGTCTCACAAAGCCTGCAG	1	+	chr4:133910741-133910860
NegCtrl_Intron730	chr4_133912726_1	ATAACTAGATATTTGTCCTTGACACTAAAACACAAGAAGCAAAAAGAAAAAAGAAAGAAAATTATTAAAAGTTACCAGAAGAAAAAAAACAGATTTTCTACAAAATTAAGATAATAGATC	7	+	chr4:133912726-133912845
NegCtrl_Intron731	chrX_113880751_1	ATCTTTCAATTTACAAAGAAGTTTTGGAATTGTATCCAATTGTATATGATGAATTTGTACTTATTTAGTATATGGAAAGAGATGGGTGGATAGAACTTCTTATGGTAGCATATATCCTAA	6	+	chrX:113880751-113880870
NegCtrl_Intron731	chrX_113881653_1	CATTTAATTAAATCTGACACTAAACTAACTAATCTGGACGTAGCTCAGACCCCATGGGTTAAGGGTTCAGTCCCGCAAGACTGCTCTCTCACTTCAGAAGTCAATTGCAAGTAGTGGATC	2	+	chrX:113881653-113881772
NegCtrl_Intron732	chr16_12241700_1	GATCCGCCTGCCTTGGCCTCCCAAAGTGCTGGGATTACAGGCATGAGCCACCAGGCCCAGCCTCCCTGGCCTATCTTTGTTTCCCCATCTCTTTCTCTCAACACTAGTTTCATCCATGAT	1	+	chr16:12241700-12241819
NegCtrl_Intron732	chr16_12243903_1	CCATTGTCAAATGTCATGGAGTCCTTTGTGGCTCTGGTAGAGGTTAGGTTCTCACCAATAAAATTACTCTACTGGTGGTGGGGGTGGTGGTTTCAAGATAAAACTGTTCCACCTCAGATC	1	+	chr16:12243903-12244022
NegCtrl_Intron733	chrX_33929139_1	GATCTTGTACCAGCTTTGAATATACTTTTAAGTAATTATTGAGAAGTAAATTTTTATTATTTTTGAATTATTTTATCTGTGGTATTTTCTTATAGCAGCAGAAACAGACTAACACAGAGA	7	+	chrX:33929139-33929258
NegCtrl_Intron733	chrX_33929970_1	CCCAGTCCCTGGGCTGCGGACCAGTAGCAGTTCATGGCCTGTTAGGAACTGGGCCATACAACAGGAGGTGAGCAGTAGGTAAGCTAGCATTACCGCCTACACTCTGCCTCCTGTCAGATC	1	+	chrX:33929970-33930089
NegCtrl_Intron734	chr4_108995069_1	GATCACAGCTGGTCACCAACAAGGCAACAAAACTGGATGGAGAATGAGTTTGACGAGTTAACAGAAGTAGGCTTCAGAAGGTTGGTAATAACAAACTTCTCCGAGCTGAAGGAGCATATT	2	+	chr4:108995069-108995188
NegCtrl_Intron734	chr4_108997662_1	ACACAACAAAAAAAGAGAATTTTAGGCCAATATACCTGATGAACATCAATGCAAAAATCTTTAATAAAATACTGGCAAACAGAATTTAGCAGCACCTCAAAAAGCTTATCCACCATGATC	6	+	chr4:108997662-108997781
NegCtrl_Intron735	chr4_111905529_1	GATCTCTATACTACAGCTATCTTCATGGAAAAATCTGATTAAGCTCCAGAATAGGGTAAACGGTCCTGAATCCCTGGCCAGTGACTGAAAGAGAGAAAATTAATCAACGATGTACTCAAA	4	+	chr4:111905529-111905648
NegCtrl_Intron735	chr4_111907183_1	CATGTGCCCCATGAGAGGGAAATTTAGTCTTTTTTGTATACTGCTATATCCCTAAAGACTAGAATAATAACTGGCATATAGGAGGTGCTCAATTAATATTTGTTGAATGAATGAAAGATC	6	+	chr4:111907183-111907302
NegCtrl_Intron736	chr4_126513716_1	GATCTCACATGTTAACTGATATGTTAACTCCCCTGCTCAGGAAAAGGAATTAAATTCAGGAAGTTAAGACTGACAAGGAAATGAAGCAAAGCATTCCTGATGGTACATACTCCTCTGCCT	4	+	chr4:126513716-126513835
NegCtrl_Intron736	chr4_126514901_1	TTAGTTTAGAGTTACTTTTAAATCTCAGGAACTATATCCAGTCATTTTTTAGCTTTAATATGAGGGCTTATTGAATAATTTTCATTTAAAACTCTACAACAGGCACTTTCACTATTGATC	6	+	chr4:126514901-126515020
NegCtrl_Intron738	chr2_23827071_1	GATCTGAATTTGATTTTTTTTTTAATGTGAACCGGTTTCTCAGATGGAATGAATGTCATAACAAAAAACAGAAGTCATTTAATTATAATGGATTTTTATGTCACTGTCCAGGAAGAAAAT	6	+	chr2:23827071-23827190
NegCtrl_Intron738	chr2_23827824_1	CAAAAGCTGAGGGATGCTGCTTCGGAGATGGAGGTCCCTGTGGATGAAGAGGATAATTTGGATGTAGCTAACTGAATGGACTAATGTTCTATTTAAGTTTTAATTATTTGATGGTGGATC	4	+	chr2:23827824-23827943
NegCtrl_Intron739	chr14_41016809_1	ATCTTACTATCCTTTTTTCTTCTTACTATGTTACTTGTTACTTTATTTAAATGAACCTTAGCAACTGTCCTAAAAGGATTTTTCAAAATATTACTCCATTTATATCATTACCACATTCTT	7	+	chr14:41016809-41016928
NegCtrl_Intron739	chr14_41017556_1	AAAAATAAGGAAAGCACAGACAACTCAGGATTGCTTCCTAAAAGAGAATAGATTTTCTTCATGTGCACTTTTGGGCTGCTATTCCAACAACAAGTGTATAAGCAACAATAAAAATTGATC	6	+	chr14:41017556-41017675
NegCtrl_Intron74	chr4_173789219_1	ATCCCAAAGAAATGCAAACTACCATCAGAGAATACTGTAAACAACTCGACGCAAATAAACTAGAAAATCTAGAAGAAATGGATAAATTCCTCGACACATACACTCTCCCAAGACTAAACC	5	+	chr4:173789219-173789338
NegCtrl_Intron74	chr4_173792097_1	TGTCTCCTGGTAGCTTAGAATATTCTTTCCATTTATCTGGTATTGCCTCAGACCCAAATTTGAATAGTTAAATCATTTATTTAGTGCTCGTGGTCTCAGAGATATGACAAAGCAAAGATC	5	+	chr4:173792097-173792216
NegCtrl_Intron740	chr4_143759065_1	GATCCATTAAGCCAACTTTGTATCTAGGCACTTACATGACCAAAGTGTAAAGCTTGTCACACTAATTTTCAAACTAAAGCTAATTATAACTGCTAAACTTGAAACAGCAATTTTTGAAAC	6	+	chr4:143759065-143759184
NegCtrl_Intron740	chr4_143760307_1	AATTATAACAAATACTGGCTTTTCAGTATTTTTTTCTAGAATTCTTATGATATGCAAGGATTGCTCAGCTATTTAACAATAATTAAATCTCTTTACTCAAGCACTCTTAATGCAGCGATC	6	+	chr4:143760307-143760426
NegCtrl_Intron741	chr13_32117494_1	GATCATGGTTTTATTTTGTTTTGTTTTCAGGAAACATAAATCAAAATTAGAGTTACAAGGCAATTGGGTCTTCCTGACTCTTCACAAGGATGCCTAGCAGGTGCTGCAGGGGCCCTGTGT	3	+	chr13:32117494-32117613
NegCtrl_Intron741	chr13_32119725_1	TAGATTTTCCTTTCCCCCAGCTCGCAGTGCCGCTTACTAGTTCCAGTGGGTCTTGAAGGACTTTAGATAGATGGTTTTGTTCACAGCTCTTTCTCCTGGCAGGGCTGTTCATAAATGATC	1	+	chr13:32119725-32119844
NegCtrl_Intron742	chr5_162606084_1	GATCCTGCCACTGCCCTTCATTCTGGGTGACAGAGCGAGACTTGGTCTCAAAAAATATATATATGTATCTGCAGATGCCTTATACCAAATAGACTTACTTGTGAATAGTGCATATCAAAC	4	+	chr5:162606084-162606203
NegCtrl_Intron742	chr5_162607168_1	TGCTGGTAAAGTTCTATTTAAAGTATTGGCTAGCAGGTACTGTTTTTTTATAATCAAGAGGGCTCAGATGACATTGATACACATGCTCAAATAGTTAGTTGCATGTGGTAGATTTAGATC	5	+	chr5:162607168-162607287
NegCtrl_Intron743	chr2_149923439_1	GATCTTCTTCTCAGTTGAAGGCTTTTGTCACTGTGTTCACAGAAATTTAGCTGAGGAAAGTCTCTTAAGACGTATGTGGTTATGTATAGAAAAAACAATACTTGGTATAATGTAATTACA	6	+	chr2:149923439-149923558
NegCtrl_Intron743	chr2_149924170_1	CCCACCAAGGAGCAAGCAAAGATTCATTCCAATGTATTGAATAAGATTTTTAGTCATGGTGATTGTGACTAAGTTAATGAATAATAAAGAGCTAGTCTGGTCTCACTGGGGAGGGAGATC	4	+	chr2:149924170-149924289
NegCtrl_Intron744	chr1_193601515_1	GATCACGAGGTCAGGAGTTCAAGACCAGCCTGGCCAACATGGTGAAACCCCATCTCTACTAAAAATACAAAGAATAAAAATAAAAAATAAAAAAATAAAAATAGCCAGGCATGGTGGTGG	5	+	chr1:193601515-193601634
NegCtrl_Intron744	chr1_193603410_1	AATCTTAGTGGAAAGAGCTGTGAGATAGACTCGCTCTAAGGAGGAATACTTAGGAAAGGCCAAAGTCAAGAGAAGACAAAAACTAAGATGCTCTGGCACCTACAGCTGCAGATAAAGATC	3	+	chr1:193603410-193603529
NegCtrl_Intron745	chr4_127551363_1	GATCTGATGGCTTTAAGGGGCTTTTCCCCCTTTTGTTCAGCACTTTTTCTTCCTGCTGCCATGTGAAAAAGGATGTGTTTGCTTCTCCTTCCACCATGATTGTAAGTTTCCTGAGGCCTC	1	+	chr4:127551363-127551482
NegCtrl_Intron745	chr4_127552710_1	AAGCAGCTGGGAGAGGGGCTATACTCTGCAAAGCCACAAGAGTGGAGATTCCCAAGGACATGGGAGCCCATCTCTTGTATCAGCATGACTTGAATATGAGACAAAGGGTCAAAGGAGATC	1	+	chr4:127552710-127552829
NegCtrl_Intron746	chr3_76420614_1	ATCCCTTTTTGTTGCTATCTGCCATTTTATATAAATATGAAAACATCAATATTTTATAGTAATAAGCCATAAACACTGTATAGTTCAAGCAATTGTATTTTTCCCTAAGAGATTCCAACT	6	+	chr3:76420614-76420733
NegCtrl_Intron746	chr3_76421783_1	TAATGTGGGATTGGGACAGGCACTAATAGCCCTGAAAGAAATTTTTGGCATGGTTTTGCCACGAAAGTCACATTTAGTCCCCAATTTTTACATTTGGCTGTGTATAAAACTACTGTGATC	4	+	chr3:76421783-76421902
NegCtrl_Intron747	chr4_173630530_1	GATCCACCCACCTCAGCCTCCCAAAGTGCTGGAAATACAGGCGTGAACCACCGCACCCGACCTCTAACATTCTATTGTATGAATGTATTAGTTGGCTTGGGCTGCCACAACAAAATGCCA	1	+	chr4:173630530-173630649
NegCtrl_Intron747	chr4_173632174_1	TTTTAAATAGATGCTATCTATCAGATTGAGGAAGTTCTCTTCTATCCTTGCTGTGCTAAGAGTTTTTAGCAGAAACGCTGAATTTTGTCAAACGCTCTTCCTGCATTTGTTGAGATGATC	5	+	chr4:173632174-173632293
NegCtrl_Intron748	chr2_21525348_1	GATCGGCTTCCCTTTGTGGGTAACCCAGCCTTTCCCTCTGGCTGCCCTTAACATTTTTTTCCTTCATTTCAACTTTAGTGAACCTGACAATTATGTGTCTTTGAGTTGCACTTCTCGAGG	1	+	chr2:21525348-21525467
NegCtrl_Intron748	chr2_21527721_1	GCCTGTATCTCCTCAACTTCCCATTTATTTTAGAAATGTAGGTGGGAGGAAATTTTTTTTTTTTTTTTTTGAGACAGAGTTTCACTCTTGTTGCCCAGGCTGGGGTGCAATGGCACGATC	3	+	chr2:21527721-21527840
NegCtrl_Intron749	chr16_63486253_1	GATCAGTGGTGGTGTGTTCCAGAAGGCAAAGACTCTTTGTCCAAGGACAGTTACCCCTACATGCATTCCACATTCCTTAACATTTCTTAGCTCTATTTGCATTCTTTGATGCCCAAAGCC	2	+	chr16:63486253-63486372
NegCtrl_Intron749	chr16_63488069_1	CTGCATATCAAAATGCCATAAGAAGTTGAGAAAATAAAGGTTCAGAAAGGTAAAGTAAGTTGTCCAATGTGATACAGCTAAGTAATGAATCTTGTGGTTAAACACAGATATGTCTAGATC	6	+	chr16:63488069-63488188
NegCtrl_Intron75	chr4_173752813_1	GATCCTAAAGAAAGCTGATTGCAATGCGGAAACTGGAGCTGCAAGGCCCCAAAAGCAGGAAGAAAGGGTTTGGGGCTGGGGGGCAATAGCTTAGTAACTAACATGATTGGTAAAATTGAA	1	+	chr4:173752813-173752932
NegCtrl_Intron75	chr4_173754577_1	AATTGTCAAGGAGTTTATAATCTGACAATGTGGATAAAAGAAATATACACACATTTTGAAAGTAAAATATAAAGTGTCAAGTGCTATAAAAACAATACAAACACAACATTTTGGAAGATC	6	+	chr4:173754577-173754696
NegCtrl_Intron750	chrX_150115418_1	ATCCAGGAACTCATGTCGTGCCCCATTTTGTAAACTGGGAAACACCTCAAGGATGTGGACTTGGGTCCCAGAACTCAGAGCAGTCAAGAAGAATTTTAAGGAGACGAAAAATTGAAGTGA	2	+	chrX:150115418-150115537
NegCtrl_Intron750	chrX_150115931_1	TCAGTATGGAGTCAGTTTTTGACTATAGTAATTCTGTACATGATGAGAAAATGGAAGAGCAAACTGGAATTCTTCAAAATGGCTTCAATCCTGAAGAAGATAAATACAGTAACTGTGATC	6	+	chrX:150115931-150116050
NegCtrl_Intron751	chr5_164707301_1	GATCCTGTCTCAAGCAAACTAAAAACAGTAATACTGGCTTGCCCAGTGGCTTATGCCTGTATAACGACAGCACCTTGGGAGACCAAGGCAGGAAGATTGGTTGAAGCCAGGGGTTCGAGA	1	+	chr5:164707301-164707420
NegCtrl_Intron751	chr5_164710061_1	AAACTTGAATAGATATCTTGCCTAGAACAACTCAATTTTATAAAGTTGGCAAAAAAACAATGTTTAAAGAACATATAGAGTAGACGTCATTTTTGGTTCAACACAAATAGGTCATTGATC	6	+	chr5:164710061-164710180
NegCtrl_Intron752	chrX_128427472_1	GATCATCTTTCAAAATAAGTTTGCCCCAATGAAAAGTACAGAACAGGAGAAAACAGGGAGGAAAATATTTATCCCGTTTACCTTTAAGGATAAACAGAAACACCACCCCAAAAAATATAC	5	+	chrX:128427472-128427591
NegCtrl_Intron752	chrX_128428817_1	ACTCTTCCTTCCAGATGAGAATTCGGAAAACAATTTAAGAAGGAACTTGACAGAAATGTTGACATTTGGGGCATAGATGTTCAAAAACAAAATGAATCGAAAGTGAGCCAACTTAAGATC	5	+	chrX:128428817-128428936
NegCtrl_Intron753	chr3_2623990_1	GATCAGCTACAGTGGCTTTACCACTACCAGAAGTAACTGATTGATTTCTTCATATATATCTCAAAATATTGTTTATGCCATTCACTACTTTGAAATTTCAGTAGCTATTACATTCACCAC	6	+	chr3:2623990-2624109
NegCtrl_Intron753	chr3_2625388_1	TAACTATGTAACAGATACTTAATGACAGTTTAAGCCAATTATCATTTACCATTAGCTCTGAAATTTCCAGAATGCTCCTCTGTGATACCAGTCTCTTCCCTCCCAAGTGTAACCATGATC	5	+	chr3:2625388-2625507
NegCtrl_Intron754	chr13_28878886_1	GATCTTTGAGGAATCGCCACACTGTCTTCTGCAATGGTTGAACTACTTACACTCTCACTAACAGTGTAAAAGCATTTCTTTTTATTTGCAACCTCACCAGCATCTGTTGTTTCTTGACTT	4	+	chr13:28878886-28879005
NegCtrl_Intron754	chr13_28879599_1	GAAACATCATTGCTGTAAATTTGAGAGAGTGAATTTCTCCTGAATAGGATATTTTGCTCTATCTGCTTTAAGAGAGAGTTTTAAATGATTTCCATCAAATAATAAAGCCCCTTGATGATC	6	+	chr13:28879599-28879718
NegCtrl_Intron755	chr12_125539787_1	GATCTCAAATAATCAACTTTTGATTTCATAGATTTTGCATTATATTTTCATATTTCATTGGCTTTTGCTGTCATATTTGTGATTTCTTTTTGTCTGCTTACTTTGGTTTTAATTTTCTCT	7	+	chr12:125539787-125539906
NegCtrl_Intron755	chr12_125541680_1	TCAAGGGAGGAGACATAGACAGATGCAACCCTGTGAGTCCACCGAGACCTGGTGTTTTAAAGAAGTGAACGCCTTCACGCCTGTAATCCCAGCACTTTGGGAGGCCGAGGCTGATGGATC	1	+	chr12:125541680-125541799
NegCtrl_Intron756	chr5_130692734_1	ATCTATAAATAACAACACATAACTGGAAAAGATGTAGGTAAAAGGATTCTTACAAATGTAAGACAGGATATTTTATTTACTACTTCAGGACAACTGCACTGCACTGGAACAAGAGTCATA	6	+	chr5:130692734-130692853
NegCtrl_Intron756	chr5_130693239_1	ATTAGCTCATGCTCTTCCTGCATTATACCAACGTATATGGTAGCCTTTTGCATTCATAATGTCTATTCATTAAATGACTGTAGGTCATCACATTTTGTTCCTAGCAGTATGCAGATGATC	5	+	chr5:130693239-130693358
NegCtrl_Intron757	chr8_128680405_1	ATCATGCCACTGCACTCCAGCCTGGGTGACAAAGTGAGACTATCTTAAAAAAAAAATTAAAAATAAAAATAGATAAACAAATAAAACCCATGCCCCTAACTAATGTAAATCACAATTAAT	6	+	chr8:128680405-128680524
NegCtrl_Intron757	chr8_128681805_1	GTATTTGTCATGTGCTTGAAATCACTCTGCCAATTTTTCTTCCTGACAAATACTTTTGCCTCCTCTTATTTGAAGATATTTACAAATCTTCCCAAGTAGAGTTAAATACTTCCCACGATC	5	+	chr8:128681805-128681924
NegCtrl_Intron758	chr2_22246498_1	ATCACACAATAAGGTCACTATAGTCGATGATAATATAATTGTATATTTTCAGATAAAGAATGTAACTGGATTGTTTGTAACTCAAAGGATAAATGCTTGAGGGGATGGATACCCCATTAT	6	+	chr2:22246498-22246617
NegCtrl_Intron758	chr2_22247250_1	AGCTTTTCCAGTTAATAAAGTAACTTTATACTTATTGTCTTATTGATGTTATGATAGGTAATAATAGAAACATCTCTTGCATTTGGGAAGTACTTTTATTATTTCAACCGATAATAGATC	6	+	chr2:22247250-22247369
NegCtrl_Intron759	chr13_85482082_1	ATCCAAAATAATCTCTTTTTGACTCTGTGTCTCACATCCATGCCACACTGATGCAAGAGGTGGGCTCCTAAGGCCTAGGGCAGCTCTACCCCTGTGACGATGCAAAGTACGGCCCCCACT	1	+	chr13:85482082-85482201
NegCtrl_Intron759	chr13_85482935_1	ATGAACAAAAACATATGCTTTTAGAAGCAGCCAGGCTGCCTCTTGAATACTTTCCTGCTTAGAGATTTCTTCTGCCTGGTACCCTAACTCATGTCTCATAAGTTGAAATTTCCACAGATC	4	+	chr13:85482935-85483054
NegCtrl_Intron76	chr2_137553453_1	ATCAATTACAATGAATGGAGGCTTATTTAGTAAATATTAAAAGACTGACTCAATGAATGAGTTTATGATATGACTCCGGAACTGGCAAAATTATAAAAACACAATTCCCATGTGAAGAAA	6	+	chr2:137553453-137553572
NegCtrl_Intron76	chr2_137554474_1	ACTCAGTATTATTTCAGGTATGAAATAGACATATAGTTTTTGGGACTAAGGTGAGATAAAGAGCTAAAGTCATGAAAGGCTAAAAGAGGGGAGGCGGTTCCAAGATGGCCGAATAGGATC	4	+	chr2:137554474-137554593
NegCtrl_Intron760	chr15_61409513_1	GATCTCTCCACAACTCTCTATAACCCAAAAGATTTCTCTCTCACAGCATTTCCATTTCTGTGTGTCTAGTGAAGCTCTGTTTTCTGAATGTCAGTTTGCAGAAGAAGATAGTCTGATTTC	4	+	chr15:61409513-61409632
NegCtrl_Intron760	chr15_61410754_1	TCTGAAGACCTGGAACTGTGTACCAGTCCTATAGTTAACAAGCTCAACCTATCAGCTGAGGAATAAGTAGGTTTGGACTAGGCCTGGGCTTCCCAAAGAAACAGCCTGACACTGCTGATC	1	+	chr15:61410754-61410873
NegCtrl_Intron761	chr3_2749001_1	GATCCTCACTTCTCAATTTAGGTATGACCTCCTGAGAGAAAGTTTCCGTGTCACCCTGTCTAACATAACAAGCAATTTCCATCATTTCTCCTCCTCTCTGCTGACCTTCCTCCAGCCCTC	1	+	chr3:2749001-2749120
NegCtrl_Intron761	chr3_2749634_1	CTGTTCAGTAACACAACAAAGAAAATATATGTATAAAGTTAATTTGAGGGTGATGTATTTTTATATACCCAAACCCACCCTTTCTATTCTTGTAATTTTCTGGAGTTTATCTTTTTGATC	6	+	chr3:2749634-2749753
NegCtrl_Intron762	chr2_84597897_1	GATCACTTGAGCCCAGGAGTTCAAGACCAGCCTGTACAACATAGTGGGACCTGATGTCTGCAAACAAATAAGATAAAAAATTTAAAAACATGATGCAAGTAAGAGAAGCCAGTCAAAAAA	5	+	chr2:84597897-84598016
NegCtrl_Intron762	chr2_84599031_1	AAAAAAAAAAAAAAAAAAAAGTCATAATTTGCATTTTTCTAAATACTGATAATGTTGAACATCTTCTTATATGCTATTTGCCATCCATCTATATTCTTTGATTAAATGTCTGTTCAGATC	7	+	chr2:84599031-84599150
NegCtrl_Intron763	chr18_68363593_1	GATCAGCAGAGGTAGAGGAATATGTATGGAAAGGGGTTGAAGACATGTTATGTATAATATTTTTTGAAAGTTACAAGACGTCCTAAGATAACCCAAGTAGGTAGTTGGATATATAGGCTA	5	+	chr18:68363593-68363712
NegCtrl_Intron763	chr18_68364693_1	CATTGTTAACAACAAATTGTTATGGATTTTTCTTTCCTTGTGCAGTTAATGAGGTCTCCATGAAGAGTTTATATTACTTCTAAGCTTCACACACACAAAAAAAAGCACTGCAAGTAGATC	6	+	chr18:68364693-68364812
NegCtrl_Intron764	chr8_33000418_1	GATCATTTTTCAAGTGTGTTCCTTCAGTGCTGCCAACCATAGAACACCTATTACTTGCAAGACCTTGTGTTTGTCTTAATTCTCCTAACAACCCAATGGGATAGGTGTGATTATTTTCAC	4	+	chr8:33000418-33000537
NegCtrl_Intron764	chr8_33001869_1	ATGCCTGAAGTTAAGCGCTTGGGAATCTCTTCAGTAGTCCCTGGGCAGACCCAAGCTCTTCTACCTCTCTGAGGGGATTTGAGTAATTGGTTCCATTAAAAGCTGGAACCAATGATGATC	1	+	chr8:33001869-33001988
NegCtrl_Intron765	chr22_34940035_1	GATCTGCCTTGCCTCTGCCTCCCAAAGTGCTGGGATTACAGGCGTGAGCCACCGCGCCTGGCTGGGGATGTGCTATTTCTAACAGAAAGAAGGAGAGAATGGATATTGGGAAACAGCTAA	1	+	chr22:34940035-34940154
NegCtrl_Intron765	chr22_34942381_1	CACAACAGGAAAATGGGGGAAAGTGCTATTTTAATCCTTATTTTATAGACAGAAAAACTGAGGAAATTGACCAAGGCTGCATAGCCAGCAAACAGCAAAACCTCGACTCAAACCCAGATC	3	+	chr22:34942381-34942500
NegCtrl_Intron766	chrX_141405110_1	ATCTTAGATTTCTCAATCTCTATAACTGTGAGGTATAAGTTTCTATTATTTATAAATTGCTTGGACTAAGGTATTTTGTTATAGCAGCAGGAATGGACTAAGACATTTTTCAATAAAATT	6	+	chrX:141405110-141405229
NegCtrl_Intron766	chrX_141406085_1	TGCAATATTGTGTAAGTGCAGCTCTCCCACACCTGCAGAGGAGTGACCTCAGGGAGCAAACAGAGGTTGCCTCAGCAGTCTCTCTTTCTCTCTCTCTCTCTATTTCATAGACCTATGATC	1	+	chrX:141406085-141406204
NegCtrl_Intron767	chr11_115840593_1	GATCTCTGCTCTGCAAATGGGACACAGACATGTGTGGCACCAGCATCTTACAGCATAAATGTAAAATAGGGTTTATTAGGCAGGGGTAGCCAGGATAGTTTGTCTAGCTTCAGGGCACTA	1	+	chr11:115840593-115840712
NegCtrl_Intron767	chr11_115841215_1	ATGCCTGGCCACAAGTAAGTTTTAATTGGTTAGCTCTAAAAAGGTTAGGGTCCCGAATGGGTCAGTACCATCTGTCATTAGCGTACCACTGTCCTCTTGCACTCACCCACAAATTGGATC	1	+	chr11:115841215-115841334
NegCtrl_Intron768	chr7_45514482_1	GATCCTGAAAGGTTGGTAAACCCTACCCTGTGAGGACAGGCCCAAGGCACCAGCAACACTCTTAGGAGAGCGTCCTTAGACAGCAGACGGTCTGCAGGGAGACCTGGAACAGACGTTCTA	1	+	chr7:45514482-45514601
NegCtrl_Intron768	chr7_45516815_1	ACTTGACCCGAGATGTCATAAGAAGTGCGTGGCAGAGCAGAGTAACCATAGCACCAGGTTCCAAAGTGATATCAACAGGGAATCAGAAAGTACCAGGGAGTTCACAAATAGGTAGGGATC	1	+	chr7:45516815-45516934
NegCtrl_Intron769	chr2_225467656_1	GATCAGATTACTATCCAAGTGAGAATTCCATGCAAGACTCTGTGGCTCTGGGATACAAAATAGGGTTAAAATAATGTCTTTCACACTTCCTTAGAGGAGCAGTTAAAGACAGAAAATAAC	5	+	chr2:225467656-225467775
NegCtrl_Intron769	chr2_225468903_1	AAGAATTTCTCTGCCATTTGGCCAGGTAGTACCTCAAGACTCTCATTCCAATTGGAAAAAATAAGGAAAAAAACACTACCTAATAAATGGCAACAAAAGCCAAAATTGACGAATGAGATC	5	+	chr2:225468903-225469022
NegCtrl_Intron77	chr2_107602152_1	GATCTGCTTGAACTCACAGTTTGTGTTGCATGTTTTTTTATTGTTTTGTTTTCCTGTCAACTGAGGCATAGTGTTTTGTTTCTTTGCATGTCTCATAATTTTTTCTGGGAAACATGACAT	6	+	chr2:107602152-107602271
NegCtrl_Intron77	chr2_107603001_1	CACACAGCACAAGGTGAGTGGCAAGCAGCCAAGTAAAGCTGAGCTCTGCCTTTTGTCAGACCAGCAGTGGCATTAGATTCTTATAGGAGAATCTCATGTGAACTGCACATATGAAGGATC	1	+	chr2:107603001-107603120
NegCtrl_Intron770	chr18_45102907_1	GATCATCTGTGGAGCCTTAAGTGCAGGGAGAATTTGGCGTCATAGGGTGGAGGCTTTGTGAAGTGCGGGGACAGCTCACAGAGCACTCAGGTTCACCTCCACGCTGCCTTGTAGGAAGGC	1	+	chr18:45102907-45103026
NegCtrl_Intron770	chr18_45106250_1	ATAATCCAATAATCTTACAGAAATAGGAGAAGAAAGATATCAAACCAACATCAACTTTTGCCTGTTTTAGATTAAAAAAAAATCTGAAGCATTTGGTCTGTTTCTGCTTTCCTGATGATC	6	+	chr18:45106250-45106369
NegCtrl_Intron771	chrX_128466118_1	GATCATAACAACTGGTCCTGGATACCACTACATAAGCCTTCTCAAAAAGTTGTCAAAGTATTTACTGCCAATCTACCAGTGGGATTAAAATAATTGGCTATTACTGGATTTAGCTCTTCT	5	+	chrX:128466118-128466237
NegCtrl_Intron771	chrX_128467271_1	TATTTCACTGTGTTTCCAAGAGAGAAAGTAGCTTACTAGTATGCCGCTGTAATAAATTGGGAATCCTTCAATGCTCTTCAGAAGCTAATGGGACAGGATACTGCGTTTGCATTAAAGATC	4	+	chrX:128467271-128467390
NegCtrl_Intron772	chr14_25701566_1	GATCTGGTTTGATGAGAAAGATGAGTATCATTTAGTTGTTAGGAAGAAGAACCAGTCTTTCTAGGTCAGCTCAGCTTTGGAGACCTGAGATGAGGGGAACTTTTCAAGTTGAGGATTCTT	3	+	chr14:25701566-25701685
NegCtrl_Intron772	chr14_25702427_1	TACTCTTTATTGCATCTCACATAGAGCAGCTGTTCAGGCACATTTCTGGGCATCTTCCTCAACAAAATGGAAATTCAAATATAGGGACTAAAATTGGTATCATGTGTTTCAGTCAGGATC	5	+	chr14:25702427-25702546
NegCtrl_Intron773	chr4_125964961_1	GATCTTCCTTTCATCCTTGTGTATTCTTGTCACATTACCAAAGATTACTTAATTATATATGCCTGGGTTAATTTCTGGGCTTTCTATTCTGCTCCCTTTGTTTTTTATCTCTGCTTTTAT	6	+	chr4:125964961-125965080
NegCtrl_Intron773	chr4_125966710_1	TCTTTCTCTGTTATGGAGTTCTTCATTTTGATTCATCTCATCTTTGGCTGAATATTTTTGCCTATAGTTTGCCTTTTTGTTGTAATAGTTTTTCCAAGACTAATTTGTTGAGCTGTGATC	6	+	chr4:125966710-125966829
NegCtrl_Intron774	chr16_12446500_1	GATCTAGCACTCCAAGAGGGACCCACTGTGTGCTCAATGAATAGAGAGGAGTCAGAGGAGCTTATCAAGAACATTGCTCAGAATAGGAGCCAGTATCGATGTTTTAGTTGGAAAGAGTTG	1	+	chr16:12446500-12446619
NegCtrl_Intron774	chr16_12447339_1	AAGTATACATGATGGATTTTTGTTGTTAGCGGAATTCTAAAAATCAAAACTAAAAACTATCCTGGTGTCCAGCCTAATCCTGGATACCCCCAAAGATTCTCAATCAGTACTTTCTGGATC	5	+	chr16:12447339-12447458
NegCtrl_Intron775	chr11_105195396_1	GATCGATATTAACCTCACCAATGTTGTAATAGACCAATATCATATGCTTGCTGATATGATGCTCTGAACAGGACATAATATCACTTCAATGTTATTCCTGCTGAAAGTGCACAGCCTAAT	5	+	chr11:105195396-105195515
NegCtrl_Intron775	chr11_105196449_1	TGAGCCTGTCTCCAAATCGTGCAAATTACGTAATAAATAAGCATCATGTGAAAACATTCATAATGGTCACCGGACTAAATAAAAGGAATCTTATAGCATGATAGTTTAGACACTAGGATC	5	+	chr11:105196449-105196568
NegCtrl_Intron776	chr4_126481270_1	ATCCCAATGATGAGATGGGAGAATGGAAGAGGAGACACTTTCAGATGTGCATAATAGAGGGCTTAAGTAGTACTAGAACTAAGTCTCTCAATTATACGAAGCTACTCATCATAGACCAGA	4	+	chr4:126481270-126481389
NegCtrl_Intron776	chr4_126481906_1	TACATATGTAACAAACCTTCATGTTGTGCACATGTACCCTGGAACTTAAAGTATAATTTTAAAAAGACTCTTTAAATGCTGTATGTACCAGCATTTCCATTTTATTTGTAACAAGAGATC	6	+	chr4:126481906-126482025
NegCtrl_Intron777	chr6_14831372_1	GATCTTGGTTGACTCCGAGGGCAGACTCTCCTTGTAGATAAAGGTGGCACTTTCTCCTCCTTAAGGAAATCAATGTTCCCATGTCAGCCATGTTGGGCCACAGAGAGTGAGTGGGCTTGG	1	+	chr6:14831372-14831491
NegCtrl_Intron777	chr6_14832164_1	CACATTCAAATTGCCAGAGAAAACTAAACTCAGAAGCTAAGAGCTCCACTTGATTCACTTGAGCGTATTAAAAATCCCTCCTCCCCCACTCGATTTCTCGTGGCTTTATTATATACGATC	3	+	chr6:14832164-14832283
NegCtrl_Intron778	chr8_120999731_1	ATCCAAGAGTGGAAATTCTGAGTCACGGATTGAATGTCTATGTAATATGACTAAATTATGCCAGATTTCATCCAGGATGACTGTACTAGTCTTCAACATACGTTGTCAGGGCTCAAGGAC	4	+	chr8:120999731-120999850
NegCtrl_Intron778	chr8_121000871_1	ATTGTGAACTAGTGCCTTTATGATACATTCCAGAAGAAATTTCTTAATACTTAAAACCTGAAATTATCATTTTATACTTTTATAAATATTTTTGCTATAGAAAAATATGGTAAGATGATC	7	+	chr8:121000871-121000990
NegCtrl_Intron779	chr14_44567263_1	ATCCTTTGAAAGAAGCAGCAGGCCACTGCAAATGCTGCAAGATAGGCAAAAAACGGAGTTCACAAAGTGTGAAAGGGGAATACCTGCCTCTAAACACATCCCCACTGGGGAACCTGAAAA	1	+	chr14:44567263-44567382
NegCtrl_Intron779	chr14_44567939_1	CCCCATTGGCCTGAGAATCACTCCCCATTCCTTGTAGTGGCCATGGCAAGCCCTACCCAAGGAGAATATGCCTAACCCTGCCCCCCACTGATGATATTTCTCTACTTGCCCTGATAGATC	1	+	chr14:44567939-44568058
NegCtrl_Intron78	chr5_167429845_1	GATCCACCCTCCTTGGCCTCCCAAAGTGCTGGGATTACAGGAGGAAACTCTCTTAAAATACATCATGTAAGCTGAGAGGAGACTTACAAAAAGGAGATAGCCACAAGGAAACCTGGGAGA	1	+	chr5:167429845-167429964
NegCtrl_Intron78	chr5_167430984_1	TTTAATGATTCGAAATATCTAGTTGAATGGCTGGTAATCTTCTCTCTTATTTGGGGAATCCCAAAGCTAAAGTTGTACATAAAGAAAGAATTTAAACCTTTGAATATAGAACAAATGATC	6	+	chr5:167430984-167431103
NegCtrl_Intron780	chr4_175346499_1	GATCTTTAAAGTGACCATTTCTGAGCTGCTCATTACTCATCATCCCATGCCTACTAACCCCACCACTATTTAAATGTGTGTTTGCCTTTAGGCTACTAGAACAGTGCTACTGGCCTTTTC	3	+	chr4:175346499-175346618
NegCtrl_Intron780	chr4_175348154_1	CCAGGCATAACACATATTCCCAGAGTATTTTTTGCATCATTAGCATATACTTGAAGGGTTAAATCAGTTCACTATGGTAGACAGCTCCAGATTCCTGATGTACCTCATGGGGAGGAGATC	3	+	chr4:175348154-175348273
NegCtrl_Intron781	chr18_51494340_1	GATCCAGTTCTAGTCTATAAAGTCTTGGTTCTTCCAGCTCATCCTTCTATCCCATGAGATACCTCATTACCTTTTCCAGCTAGGAAACTCAATACATTGCTTTATTCTCCTTAGACCATG	4	+	chr18:51494340-51494459
NegCtrl_Intron781	chr18_51495367_1	AGGTCTGGTTGTGTACATACTTTGTGCATACTCCCCCACACCCCACACCCCACCATGCCTATTTCCTTTATGGCCATTCTCCATCTCTGGGTTCCCAAAAAATTCATCCTCACCCAGATC	1	+	chr18:51495367-51495486
NegCtrl_Intron782	chr10_107825872_1	GATCTGGGGGTTTTGAGAGGGGGAGTAGAATTTTCAAGTCTAGAAAAGACATAGCTTTGAGGAGATTTGAGCCTATGCAAGAGGCTGACTGTAGGCCTGGACAGAGGGTGGTGAGAACAG	1	+	chr10:107825872-107825991
NegCtrl_Intron782	chr10_107826507_1	CTTTCAAGGTTTTCAAGATTTAGCTAACTTGATATGTGTTGTATCATATTTATTTTTCCCTATTATTATTTTTAATTTTATGAATATATCACAATGTATTTTTTTTTTCTGTTGAGGATC	7	+	chr10:107826507-107826626
NegCtrl_Intron783	chr1_222255538_1	GATCAGGTAAAATTAAGGAAACTTGAATACACTGTGGACTTTAGTTAATAATATGTATCAATATTGGCTCACTAATTGTGATAAATGTACCACACTGCTGTTAAAAATAAGGGAAATGAT	6	+	chr1:222255538-222255657
NegCtrl_Intron783	chr1_222256712_1	ACAGGGCGTCTGGCCCCCTATGTAAGAATATTTTTAATAGAAAATTAAAATGCAAAAATTCTGTCAAAATTCATCAAGTCTTTGGTGATAACATTTTACATTTTTGAAGTAATCTGGATC	6	+	chr1:222256712-222256831
NegCtrl_Intron784	chr5_94465273_1	GATCACAAACATTTAACCTAGCATAGCCTTGATTTACCTACGCCTAGCCTAGGGTTTAAAATCTATTTTTAAACAACTAGCTTTGTAGTTGCTGAAAAAGCCATGCTAGCTTGTTTAAGA	5	+	chr5:94465273-94465392
NegCtrl_Intron784	chr5_94466050_1	ATTATATTCCAAGTGATTATCTTTTACTTAAAATTTCTGCTTTGTCTACTATCTGTATTTGTCAGGCAAATGTCATGTAAAAAAAAAAAATCTGCTGTTCTCTTATACCAAAAGTTGATC	6	+	chr5:94466050-94466169
NegCtrl_Intron785	chr17_69886814_1	GATCTCCCTTTTACCATCGTTCAAATTCACATTGTTCTGGGGACAAATGATATTCTTCAATAAAACAGGAATCTTTGTGGCATAAATTCTTGGAGCAAAGTAGCATACATAAAATGTTTC	6	+	chr17:69886814-69886933
NegCtrl_Intron785	chr17_69888309_1	TATGTACATAAATGAGTTGAACATAATCTTCACTGTTGAATAATGACATAATTCCCTTTCCTTGATTGACAAATCAAAAATTCAGGACTGTAGACTTTTTTTTCCTAGCTCAATTTGATC	6	+	chr17:69888309-69888428
NegCtrl_Intron786	chr14_39927704_1	GATCCAATGGGAAGGTACCTAAAATTAATTTACAGGAAAACAAATTACAAAACTAGATGCTTAAGGGCAATAAGGAACCATTTTTTAAAGGTCGGCAAGTGAATAGAGTGTTGAATAATA	6	+	chr14:39927704-39927823
NegCtrl_Intron786	chr14_39930448_1	GTCTATAAAACTCAGTTAATACTGAATATAAAATTGTACCCTTTGGGCTACTGATGTTTTTTAATAATAATATTCACTTTGGCATTTTTTCTATTGACCACTGGAGTAGCGAAGTGGATC	6	+	chr14:39930448-39930567
NegCtrl_Intron787	chr10_107746916_1	ATCTCTTTTACTCAGTGGGACCTGTCTGTATTATTTCTTACAACTGCATATGAATTTAATATCACAAAATGAAGAGTTAAAATAATAATGGTAGAATAAATCATTTGACCATGATATGGA	6	+	chr10:107746916-107747035
NegCtrl_Intron787	chr10_107747921_1	GTGGAGATATCAAAGTTGGAGATAATTTTATGAATCATAAGCATATAGGTAATATATAAAGTCAAAAAAACTGGATGAGGTCACTAAAGGGAGTGTGTGTGGACAGGAAGGGAAGAGATC	5	+	chr10:107747921-107748040
NegCtrl_Intron788	chr6_88289362_1	GATCTTTTATCCCAAGTGCCTCTGCTTCTGCCTCAACTCTGTGCCTTAAATGTTCCCAAAACGGACAGCCAGGCGCGGTGGCTCACGCCTGTAATCCCAGCACTTTGGGAGGCCAAAGCA	1	+	chr6:88289362-88289481
NegCtrl_Intron788	chr6_88290292_1	TACATGTAAAAAAACTTATCTATTTTGATTTTGATTATTTTATCCATGATGTGGTTAAAAAACAATCAACAGTGCAGAAAGGCTTGGACTGAGAAGAGCAGCTAAATTTTGACTGAGATC	6	+	chr6:88290292-88290411
NegCtrl_Intron789	chr5_163366219_1	GATCTAGGCAACATTCAGGCAACAGAACAAAACAGAACCCAGTATAAAGAAGTCCAGTCCAACTGAGTATTGACATCAAAATTTGTATGCAAGAGGCTGGGCGCGGTGGCTCATGCCTGT	1	+	chr5:163366219-163366338
NegCtrl_Intron789	chr5_163367372_1	TGGTCAGGAAGTAGAGGGGGAGAAAGCTAAATATCTTCTTCCACAATGGAAAGGTCTCAAAAATGTGCCCTAAACTGAAAAAAATAGCTGTAAGAGTTCAGTCTTTGCAGCTGGAGGATC	3	+	chr5:163367372-163367491
NegCtrl_Intron79	chr14_39731113_1	GATCATTTAACATAATCTCAAACTTCTTGGAGGCTTTTTTCGTTAAAAAAAATTTTTTTTCTTTGTTGGATTGGGTTAATTCAAAAGCCTTGTCTCCATGCTCTGAAGTTCTTTCTTCTA	6	+	chr14:39731113-39731232
NegCtrl_Intron79	chr14_39731874_1	AGTGAAGTGGACTCTCTGAGAGTCCTTGGTTGTAGTTTAATGCACTGGTTTTCTTGAATGCTGCTTATGCTAGCAGTGAGGTTGTCATGTGGACAGACTCAGGACCTCTGGTTAAGGATC	1	+	chr14:39731874-39731993
NegCtrl_Intron790	chr1_172846366_1	GATCCCCAAGGCCCGGCCATGGCCGGGGCACCAGTCTGTAGCCTGTTAGGAACTGGGCCACTCAATAGGAGGTGAGCAGTGGTGAGTATTCCCGCATTAGATTCTCATAGGAGCATGAAC	1	+	chr1:172846366-172846485
NegCtrl_Intron790	chr1_172847197_1	GGGCCTAGCAACTAGGATGCCATCTCCCTTTAACAAATGAGGAAACTGCAGTGTAAAGAGGCCGAGTAACATGTACAAGGTCATAAAGCATCTTTAAGGGGCAGAGCTGGGATTCAGATC	1	+	chr1:172847197-172847316
NegCtrl_Intron791	chr6_129240674_1	GATCGCCGTTTCCTTTAATCTATACACTATGTGTCTTCCTAATACAGAGAGTATGTTGTTTGCCTATATATCATAACAAATTGAAAATGCATTTATAACTTATAAAGTATATATTACTAG	6	+	chr6:129240674-129240793
NegCtrl_Intron791	chr6_129241814_1	CCATTGCACCTTTGGGATTCTTATCTTCTAAAATTCACAACCACTTTCTACTGCTGTAAGAAAGAATCACCTGCAGAGTTCACGAATGAGGGAAGAGTGAAAAGGGAATAGTGGCAGATC	3	+	chr6:129241814-129241933
NegCtrl_Intron792	chr4_42296562_1	GATCATCATTTGTCTAGCAAATGTTTATTCTGCACCAGTTTATAGGTTCTCTATTAGTTGCCAAAGATTCCGAGATAGATAGATGAAGACCTTTCAATCTGCTGACTGTTTACTGGTGGA	5	+	chr4:42296562-42296681
NegCtrl_Intron792	chr4_42297621_1	AAAGAGAGCAAAACTCCATTTCAAAAAAAAAAAAAAAAGAAAGAAAATTGACCATAAGGGCTGGGTGCAGTGTCTCATTCCTGTAATCCCAGCACGTTGGGATGCCAAGGTGGGAGGATC	3	+	chr4:42297621-42297740
NegCtrl_Intron794	chr11_92515880_1	GATCATCTATGTACAAAACTATGGAATTTATAAAAAATTGGTTAGAAGACTAAACCAGGAAGAAGTTGAATCCCTGAATAGACAAATAACAAGTTCTGAAATTGAGGCAGTAATTAATAG	6	+	chr11:92515880-92515999
NegCtrl_Intron794	chr11_92517227_1	AACTATACTACAAGGCTACAGTAACCAAAACAGCATGGTACTGATACCAAAACAAATATATAGACCAAAGGGACAGAACAGAGGCCCCAGAAATAACCACACATTTACAACCATCTGATC	4	+	chr11:92517227-92517346
NegCtrl_Intron795	chr6_77762739_1	GATCAATATTTTAAAAACTTTGTGAGTAAGCTTCGGCATTTGTGAAAGATATTGAATTTTCTGTCTGGAAAATGGAAATCTTTTTCTTTTGGACATGGTCAATCAGGAATTAAATATCAG	6	+	chr6:77762739-77762858
NegCtrl_Intron795	chr6_77764167_1	AGGCTTTCTGTTTCTTTCGATTCAGTTTTGGTAAGTTGCATATTTTTAGGAATTTATCCATTTCTTATAAGTCATCCAGATTGTTGGCATATAATTGTTCATAATACTTCCCTTATGATC	6	+	chr6:77764167-77764286
NegCtrl_Intron796	chr17_53409761_1	GATCTTTGTTATTAAAAAAACTACTAAATCAGCAATTCTCAATTACTTATAATTTTTGCTTTCTTTATTAAATACTACAAAGGGTACAATATTCAAAACTAGTTAATTATATGCTTCAGA	7	+	chr17:53409761-53409880
NegCtrl_Intron796	chr17_53412073_1	GTAAAATTCTCGTTTTTTGCTGTGTCTCTGTCAGGCTTTGATATTAGGATGATGCTGGCCTCATAAAATAAGTTAGGGAGGATTCAATGGCAACAAAAGCCAAAATAGACAAATGGGATC	5	+	chr17:53412073-53412192
NegCtrl_Intron797	chr13_50499220_1	GATCGCACCACTGCCCTCCAGCCTGGGAGACAGAGCGAGAATCCCTATCAAAAAAAAAAAAAATTGCATCTGTATTAAACATGTAAGACTTTTTCTTGTCATTATTCTCTAAACAATACA	5	+	chr13:50499220-50499339
NegCtrl_Intron797	chr13_50502010_1	GGTGATGACATAATTTCTTTAAGTATTTTCCTATTATTGGGCATTTGTGTCATTTTGAATATTCTGCTTTTAGGTTTAAGAGACATATAACCAAATCAGATAATGAGTATTGTTTAGATC	6	+	chr13:50502010-50502129
NegCtrl_Intron798	chr2_13204755_1	GATCTGTGTCCTCGCCCATATCTCATGTGGAATTGTAATCCCCAGTATTGGAGGTGGGGCCTGATGGGAGGTGATTGGACCATGAGGGTAGATTTCCCCCTTGATGCTGTCATTGTGATA	1	+	chr2:13204755-13204874
NegCtrl_Intron798	chr2_13206296_1	CAGTGAGGGCTGAATAGTGCAAAGCCAGAGGGGCAGAGCTGCTTAAGGCCTTGGGAGCCAACCCTTCACATCAGTGTGCCTGGATGTGAGACATGGGGTCAAAGTAGACTATTTTGGATC	1	+	chr2:13206296-13206415
NegCtrl_Intron799	chr16_64260166_1	GATCACCTCACTGCGCTCCAGCCTGAGTGACAGAGTGAGGCTCTTGTCTCAAAAAAAAAAAAAAAAAAGTACAGTTTGGATTGTGTTCTAAAATCACAAATGTCCACTTGAAAAGTTATA	5	+	chr16:64260166-64260285
NegCtrl_Intron799	chr16_64261736_1	CCTGTGCATACTAAATACTCATATAAACTCTTTGTATCTTCATCTTTATTGTCATCATTATCTTTATCATCATGTTATAATTACTTGCTTCTTGATTCACCCTTAATGACTCTTTGGATC	6	+	chr16:64261736-64261855
NegCtrl_Intron8	chrX_42513352_1	GATCTAGCACATATGTAATTGGAATCTCAGAAACAGAACAAAAGAGAGATTGGAACAGAACAGCATCTGAATAAAATGGCTGAGACTATTTCAAAAATAGATAAAAGATATCAAGAAGCC	6	+	chrX:42513352-42513471
NegCtrl_Intron8	chrX_42515962_1	GACAAAAGGCAGAGTACAGAAAGAGTATTACTTTGGAAGATATTTTATCTGGGGCTATTTTTTTAGAACAAAATCAACGGGGTGCTGATATGTGTTTGGATACTGGAGCACTGACTGATC	5	+	chrX:42515962-42516081
NegCtrl_Intron80	chr2_14714715_1	GATCTCTGTGTCTGGAGTGAAGGGTGCTTGGGAGGAAGTGATAAGAGATGGATTTAGAAAGATAATCTGATGTTGGTCATGAGGTTTTCCTACTGGACACCAGGCCACGGAGGAAGGGGT	1	+	chr2:14714715-14714834
NegCtrl_Intron80	chr2_14717141_1	TGTGTACAAGTGCACAACTAGATGATTTTTAACACCCTCTGTGTAGTCAATGTCTGACTAAAATATACTGCATTGCATAAAGATGAGACTGAAGAAGAGAGTAACTTTCAGAGAAAGATC	5	+	chr2:14717141-14717260
NegCtrl_Intron800	chr8_82600218_1	ATCCGCCCACCTTGGCCTCCCAAAGTGCTGGGATTACAGGCGTGAGCCACTGCGCTGGGCCGTTACCTTTTTTTTCTATGGTTTTGTTTATAGCAGCCTGTCATTTGGCATAGAAGATAC	1	+	chr8:82600218-82600337
NegCtrl_Intron800	chr8_82601169_1	GCAGAAGTTTCTGTAACTTGGAAAGGGCCTCTGGTTAAGGAGGAAATCGCTGCTGTTCTCAGTAAAATATTCTTCAGATAAAGATGAAACCAAGTGTTTACCTATTACACCGATTTGATC	4	+	chr8:82601169-82601288
NegCtrl_Intron801	chr4_125878639_1	GATCTGAAAATCTAAAATTAAAATGTTTCCAATTCTAAAACATTTTGAGTGCCTACATTACACACAAGGAAAATTCTCAGTGGAGCATTTTGGATATTAGATTTTTGAACTATGGATGTT	6	+	chr4:125878639-125878758
NegCtrl_Intron801	chr4_125879589_1	AAAATCATACTGTATCCCATAAATATGTACAATTATTACTTGTTAACTAGAAATAAAAGAAAATAATGTCGATAAACTGAAACCAGTAGCTTTTAACAATTCTCAAATAACAAATGGATC	7	+	chr4:125879589-125879708
NegCtrl_Intron802	chr6_92093448_1	GATCTGTCCTAGTACAATATTAAGAAGTGCCTGATTACTTGGTGTCCTTTTTTTAGAGTAAGCTGAATGCCTCTCTTGAGGAGAGTTCAAGGTTTTTACTAAAATAGTTAGAAACTAAGT	5	+	chr6:92093448-92093567
NegCtrl_Intron802	chr6_92095602_1	GGGGTATTCCAGAAGAAGGCATTGTTATCAAAGGAGATGACAGTTCTATGCATGTCATTGCCCCTGAAGACCTTCCAGAGGGACAAGATGTAGAGGTGGAAGACAGCAATATGGATGATC	1	+	chr6:92095602-92095721
NegCtrl_Intron803	chr5_94234839_1	GATCTGGGTTGGGACAAATATCCAAACTATATCAATGTCACTATTGTAATTGTTTTGCAGGGGCATCAACTGCGCCCACAGAAGATGGTGAACTTATTTGATAAATGTTATGTGTTTTCT	5	+	chr5:94234839-94234958
NegCtrl_Intron803	chr5_94237000_1	GACCAAACTGACAATATCTCTGAAGTATGCCTAAATAGGCTATATGTGTGTGTGTGTGTGTGTGTGTGTGTGTCTGTGTCTGTGTGTGTAAGTTCTCTATATGTATAGGCGATGCAGATC	3	+	chr5:94237000-94237119
NegCtrl_Intron804	chr1_37398053_1	GATCCCCTTCCATGTAACATGGGGCTCATTCTAGACCAGTGGTTTCGAAGGTCCCAAGGTGGCTCTGCAGAGCAAGAAGATGCTGGGCAGCTGGGCTGAAGCCCCTGGTTCCTGCATCAC	1	+	chr1:37398053-37398172
NegCtrl_Intron804	chr1_37398952_1	ACATCATCTTCACCTGGGAAACCGAGCAAGGGGGAACAGAGCCTGGGGAGGGGAACCAGTCGGCTTCCCCCAGCATCAGAGAGGGTCAAGGAGAGTTTGCGCAGAGAGAACCTGTTGATC	1	+	chr1:37398952-37399071
NegCtrl_Intron805	chr3_24855219_1	GATCTGAGACAGAAGAAAGTGAAGCAGTAAGTCAGATAAGAGGAAGAATACTTTGGACATAGAAAAGGAAAAACAGCAAAGGTCCTGGGGCAAGTGTATGTCTGGTGGGTTCAGAGGGCA	2	+	chr3:24855219-24855338
NegCtrl_Intron805	chr3_24856026_1	AGGCGTGAACCACTGCGCCTGGCCTGAAATCTGCATTTACAACAAGTTTTCCTAGGTGACTCTTGAATATATACAATATTTTGAGTATCTTCATTCTTCTCATATAAATGTACCATGATC	5	+	chr3:24856026-24856145
NegCtrl_Intron806	chr8_128768366_1	GATCTAGACATCCAAGTACAAGACTCTCAAAGAACATTGCGGAAATTCATCACATAAAGATAATCACTTAGGCACATAAATCATCAGGTTATCTTAAGTCAAGATGAAGGAAAGAATCAT	6	+	chr8:128768366-128768485
NegCtrl_Intron806	chr8_128770828_1	TTCTCCCTGAGAACTGGAACAAAACAAGGCTGCAACTTTTACCACTTATATTCAACATAGTACTGGAAGTTCTATCCAGAGCAATCATGAAAAGAGAAGAAATAAAGGGTATTCCAGATC	5	+	chr8:128770828-128770947
NegCtrl_Intron807	chr20_16196807_1	GATCTAGTCACCTCCTAAAGGCCTCGCCTCTTAATACTATCACTTGGTGATTAGGTTTCAATATATGAATTCTGGGGAACATATTCAGACTGCAGCAACAACAAAGGAGAACTCTAAGGG	3	+	chr20:16196807-16196926
NegCtrl_Intron807	chr20_16197537_1	TTCTTCCAGGAGACGCTGCCAAACAAATAAATGTCAGTTGAACTCTCGCACCAGTCCACCAGCCATGCTCAAGCCTTCTGGACACAAGCAGTGGGCACAACTGAGACTGAGGCAAAGATC	1	+	chr20:16197537-16197656
NegCtrl_Intron808	chr10_71628736_1	GATCCTCCTGCCTCATCCTCCCAAAGTGCTGAGATTACAGGTGTGAACCACCACATCCGGCCTGAGATAAAATTTTCAGCATCGAAGTTGTCACAGGTTTACATCCCAGGTTGCAAGGTG	1	+	chr10:71628736-71628855
NegCtrl_Intron808	chr10_71630683_1	CCAAGAAGGCACATGGGCTGTGCTGGTAGATACCTAGCGAGCAGCTCCAGGGCCTCGGTGAGGGGCTGCCTCATAGCATTTAGTAATCTCTGTGGTGTCAATGCTCCTCGATGGCCGATC	1	+	chr10:71630683-71630802
NegCtrl_Intron809	chr10_103800510_1	GATCCTGGTTTCAGGCATTCCTGAAGCCTCTGCCTCACTGCCCTTCTCACCATGTGGTCGGCTGCACAAGCTTCCCTGGTCCCTCCTTCCAATCACATCTCCTTTGTGTCTAAGCCAGTG	1	+	chr10:103800510-103800629
NegCtrl_Intron809	chr10_103802058_1	ATAAGAGGCCCTCCGAAATTGCAGGTGGACCCCGCTCTCTGAAATTCTGCAGACCTGGGTTTTGAGGGCTCGGATGTTTACACTTTTAACAAACCCCAGCTTGTTTTGCTACTGTGGATC	1	+	chr10:103802058-103802177
NegCtrl_Intron81	chr1_175663683_1	GATCTCAAGCCTGGCTCTCACCCTTTAAATGCCAGAGGAGACAGTGTGTTTAGAAGAGAACAGCCAGGACGGCTGAGGATGGAGAACTGTGACTTACAGGGAGCAGATGAAAGACCAAAA	1	+	chr1:175663683-175663802
NegCtrl_Intron81	chr1_175665857_1	CAATGGAACAAGGGACAGGTATGTCTGAGTCTGCTTAAAAGAGTCCAGGACAGCTGACCCTACAAGCTCCTGCTTACTGAATACCTACTATGTGCCAAAACTTGAGTAATGACAAAGATC	2	+	chr1:175665857-175665976
NegCtrl_Intron810	chr12_80201453_1	GATCTCATGGTAACTCATTACCACAGGGAGGGCACAAAGTGATTCATGAAGGGTCTGTTCCCCATGACCCAAACAATTCTGACTAGGCCCTGCATCCAACATTGGAGGTCACATTTAAAC	1	+	chr12:80201453-80201572
NegCtrl_Intron810	chr12_80203054_1	GCTTAGCATCAAGTGCCTATTCCTGGTGGCCAGAGTGTGAATGCATTCATTTTCTTTACTGCTGTAACAAATTACCACAAATTTAATAGCTTAAAACAATGGAAAATTATCTTATAGATC	6	+	chr12:80203054-80203173
NegCtrl_Intron811	chr3_29023231_1	GATCAGAATTGGATTCAGGATAAGCATAGTGCAAACACCAGAAGAGGAGGGCTTTATTTAAGATAGCAACACTCGTTCTAGAAATCATATGGTTTCTTCTAGGAAGAACCTTTGAACTCT	5	+	chr3:29023231-29023350
NegCtrl_Intron811	chr3_29024543_1	TGCATATTCTTAGAGCAGTTGCACATAGCTTGCAGGAGCCAGGAGCCGGTGTGGGCAAAAAGGACCCTATCCTCCAAATAGTGGAACCTTCCCTCTGAGAGCTGATTGCACCTTATGATC	1	+	chr3:29024543-29024662
NegCtrl_Intron812	chr2_122405582_1	GATCTCAACTGTCCAATTGTTTCATCCCAACAGGCACACTTCAGTATTACAAGAATTTGCTCCTCCTCTTTCTGAAATTGTTCCTCAACATTTTCCTTTGCTGGCCAATTCCTACTCTTC	3	+	chr2:122405582-122405701
NegCtrl_Intron812	chr2_122406488_1	CACCACATCCAATCCATCACTGAATGCTGTAAGTGCTCTATGGAATATCTGGCATCTGTTTACTTCTTCAATCCATGTCAAATCACCATTGTCTCCCAGCGGATGACTCCAAAATAGATC	3	+	chr2:122406488-122406607
NegCtrl_Intron813	chr4_144400275_1	GATCTCAGACACTCAAGTAAGCTCTAGCAACTTGGTCTAGGTGAGAAGATTGTCAGCTGAGTCCAGCCCAAATTGATGACCTGAAATTAAAACAATGGCTGTTGTTTTAAGGCACTAAGT	3	+	chr4:144400275-144400394
NegCtrl_Intron813	chr4_144402132_1	GATATTTTGGAGGATAAATGAAATCCTAGAGTTAAGGGAAGCCCAGTTAAAAAAACAAACAAACAAAAACCCCTCTTACTACAATAGTGTAGTAAAAGAATGCAAGGGCCTAAAGTGATC	5	+	chr4:144402132-144402251
NegCtrl_Intron814	chr5_104204138_1	GATCAGCCAAGACTACCTGGGACCTGTCCTTCTACAGTCCATCACCCAATCCAACTATCTCCCCCTTAGCAGAACTATACTATTTCATATGCCCACTGAGGTTTGTCTCCCCAGATTTCG	1	+	chr5:104204138-104204257
NegCtrl_Intron814	chr5_104204859_1	GTTTAGAGTGCTGTTTTTCACAAATAACTGCGCACCCACAATTCCCAAAGAGCATGCCCCATCTGAGAGTGAGAGGTACTCCATAGCTCAGTATGCCCTACAATAGAACGACATATGATC	1	+	chr5:104204859-104204978
NegCtrl_Intron815	chrX_113618443_1	ATCACAAGGTGCCTTCTCAGTAATTAAAGAATATAAATTGTGTTCAGTGTTGCCTACAGTGAAATGTCATTTTGTTGAAAAGGGGTAATTCATATAAAGTATATATGTTAATTGTCAGTG	6	+	chrX:113618443-113618562
NegCtrl_Intron815	chrX_113619257_1	TGTACAAATCAAAAACTTGTCATCCCTCAGACTCACAGTGCTTTTTTTTTTTTTTTTTTTTTTTTTGTTTGAGATGAAGTCTCGCTCTTGCCCCCCAGGCTGGAGTGCAGTAGTGTGATC	4	+	chrX:113619257-113619376
NegCtrl_Intron816	chr8_4237000_1	ATCTTAAATCGCGCTCCATTGCTTCATGGATATATGTGTTGCCATGGACAGATAACAACCTCCTTATGATTACGCCTACAATTTTATTCTTCACTCACTATCCTCCATCAAGAACTAGCT	4	+	chr8:4237000-4237119
NegCtrl_Intron816	chr8_4237635_1	CCTTTCTAGTAGCTGAGACTGGAGGTGTGCACCACCATGCCCAGCTAATTTTACTTTTTGTAGAGACATGGTTTTGCTATGTTGACCAGGCTAGTCTCAAATTCTTGGGCTCAAGTGATC	1	+	chr8:4237635-4237754
NegCtrl_Intron817	chr8_120309173_1	GATCCACCCGCCTTGGCCTCCCAAAGTGCTGGGATTACAGGCATGAGCCACTGTGCCTGGCCAATCTAGCTGAATTTAATAGCATTATTTATAGTGTATTGATTTCTAAGATTACCTTAT	2	+	chr8:120309173-120309292
NegCtrl_Intron817	chr8_120310676_1	CATCTTCTCTCCAGCTCTTGGCAAATCTTCTAACTGGTCTTCTGTCCCAAGTGGCTTAACATTTCGATTGATTCTTCACATCTGCCCCCAGATTAATTTCCTTAAAGTCTATGCTGGATC	3	+	chr8:120310676-120310795
NegCtrl_Intron818	chr8_24581785_1	GATCCACCCACCTTGGCCTCCCAAAGTGCTGAGATTACAGGCATGAGCCACCACACCTGGCCTGAAGCCCCCACTCTTTAAGGAGGCTGGCATGCATGAAGGAAAAGAAAAGCTGTCACC	1	+	chr8:24581785-24581904
NegCtrl_Intron818	chr8_24584588_1	CCTCTAAGAAAACTTGAAATTGCCAGAATGCAAATCTTTCTAGAACAACATAAGTACAAGTAGAAATTATTAGTGATTCAAGATACAAATTGAGCTTAATTATTTCTTGATTGGGAGATC	6	+	chr8:24584588-24584707
NegCtrl_Intron819	chr8_126190496_1	GATCCGCCCGCCTCGGCCTCCCAAAGTGCTGGGATTACAGGCGTGAGCCACCGCGCCCGGCCACTATTTCTTTGCTTATTCATTTGTTTCCTTATTAGGTTGATGCAAAAATAATCATGG	1	+	chr8:126190496-126190615
NegCtrl_Intron819	chr8_126191476_1	CCTTGTGGAAGTATACACAGAATTTCAAAGGTCTCAGGTATATTATTTATCTTGAATTAAGTGATATGGGTCAATGGCAGTTTATTATTATTATTTGTACATTCTTCTATGTGAATGATC	6	+	chr8:126191476-126191595
NegCtrl_Intron82	chr5_127767594_1	GATCACCTCATCTTTCCCATGTCTTTTCATTTCTCTCTGGTATTCTTTATCTATTCTTAAGGCCTAGAGAACTTTTTTGAAGATTAAAGGAAACTTAGGAATCTCTTTGCCTGCATCCCT	5	+	chr5:127767594-127767713
NegCtrl_Intron82	chr5_127768404_1	GCTTCTGCAAGCAAATGAATGCCAGAGATTGCCAGCAAACCGTTAGAAGCTAGGAGAGGGGCTGGAATAGATTCTCCCTCACAGCCCTCAGAGGGAGCCATCCCTGCTGACACTTTGATC	1	+	chr5:127768404-127768523
NegCtrl_Intron820	chr11_90360225_1	GATCTGGTTCTTTTTTATGGCTGCATAGTATTCCATGGTGTATATGCACCACATTATCTTTATCCAATCTGTCATTAATCAGCATTTAGGTTGATTTCATGTATTTGCTATTGTGAATAG	6	+	chr11:90360225-90360344
NegCtrl_Intron820	chr11_90361004_1	TATGTTGTAAGGAAGGGGTCCAGTTTTAGTCTTTTGCATATGGCTAGCCAATTTTCTCAGCACTATTTATTTGAATAGGGAGTCTTTTCCTCGTTGTTTTTGTCAGCTTTGTCAAAGATC	5	+	chr11:90361004-90361123
NegCtrl_Intron821	chr3_118364512_1	GATCAATACTTCGTAACTTTCAATCCAATCAAGTTGACGCTCAGTATTAACCATCACACTTTCTAATAGTATGCTATATATTCTAGATGCAAATTCCTTATCAGCTATGTGGTTTGCAAA	6	+	chr3:118364512-118364631
NegCtrl_Intron821	chr3_118366425_1	ACATGGCTGGGGACACCTCACAGTCATGGTGTAAGGTGAAGGAGGAACAAAGGATGCCTTACATGCTGGCAGACAAGACAGTGTGTGCAGGGGAACTGCCCTTTATAAAACCATCAGATC	1	+	chr3:118366425-118366544
NegCtrl_Intron822	chr6_76889212_1	ATCTTTCCTAGTTTTTCTGTTTTAGTTTTAATTATGTCTTTTATCTATATCTGTATGTTACTTCCCTAAACTGTACCATTCCCTTTTATTCCTTTCAAAAACTGCTTTTTATCTTTCTAT	6	+	chr6:76889212-76889331
