## Supplementary material for "Rare gain-of-function regulatory mutations explain the missing heritability of bicuspid aortic valve": Table S7 (part 6 of 9)

TargetID	ProbeID	Sequence	Replication	Strand	Coordinates
NegCtrl_Intron822	chr6_76889920_1	TTGTTCTGTCCCGCAGGATTAGTAGCCAGGTTATTCTTTCAGTCAAATCATGACCCTAGTGTAGGTTTGTTACCATCATGTTAAACAGCCTTCATGTCACGGTATGAAAAATTCTTGATC	4	+	chr6:76889920-76890039
NegCtrl_Intron823	chr7_89911966_1	ATCATTTTAGATGGAGTGCTTCTATTGTTGTGAAAATTTTAACACTCCTCTCTCAGTATTTGACATTAAATAGTTTAAATAAAGTGAGGTTATGGAGGTGACTAATAATAATAAATAATA	6	+	chr7:89911966-89912085
NegCtrl_Intron823	chr7_89914272_1	ATAATGGCAAAATCTAGGCTATAAACAGGAGTGAGTTGTAGAAATAGGACTAATAGCAGCGGAGAGTATAAGGTCAAGAGGATGAGAGACCAAAATATCAGATAGATGATTTCATAGATC	5	+	chr7:89914272-89914391
NegCtrl_Intron824	chr18_60457501_1	GATCTGCTGCCATGATTCAATTTACTCCCACTGGTTCTGTCCCACAACACGTGGAAATTCAAGATGAGACTTGGGTAGGGACACAGCTAAACCATATCAGGGATGTTGAGTTAAAATAGG	2	+	chr18:60457501-60457620
NegCtrl_Intron824	chr18_60458522_1	GAGTTAGCTGATAACGGAACTGTATATGCCAAGGCACAGTGAAAAATGTTCCAGGGAAATGGCCAAGTTAGGAGCAAAACTTACGTAGAACTTATTGAGGATAAAGGTATGGCAAAGATC	3	+	chr18:60458522-60458641
NegCtrl_Intron825	chr4_154120024_1	GATCATTTGTTCTGAATAGGTTTTTACTTCCATCAACCTTCATCTCACTTGGGGATTTCTTAAGTGTTTCTGGGGGAGGAGAGTGAGAGCTGTCTTGTGGCTTGGCTGAGGGATGACTCT	1	+	chr4:154120024-154120143
NegCtrl_Intron825	chr4_154123114_1	TTTGAGACCAGCCTGGGCAACATAGTACCTAGTCTTCACACATACACAAAAAATTAGCTGGGCATGATGACATGCACCTGTAGTTCCAGCTACTCGAGAGGCTGAGGTGATTGCTTGATC	1	+	chr4:154123114-154123233
NegCtrl_Intron826	chr4_37322631_1	ATCTGATTTACATTTTGGAAAAATCAGTCTGGTTGCTCCATGGAGAATGAACCAAGGGGCAAGTATGAAAACAGGGAGATGGAATCTGGATGAGAGGTGAGTATGGCTTGCATCTGGTAG	2	+	chr4:37322631-37322750
NegCtrl_Intron826	chr4_37323593_1	AATTGTAAATTAGCTCAGCCACTGTGGAAAAGTTCAGAGATTTCTCAAAGAACTTGAAATAGAGCTACCATTCGACCCAGCAATCCCATTGCTAGATGTATACCCAAAGAGAAATAGATC	5	+	chr4:37323593-37323712
NegCtrl_Intron827	chr13_53548469_1	GATCCCACTTGTCAATTTTTGCTTTAGTTTCAAGTGCTTTTGGTGTCTTCGTCATGAAATCTTTGCCAGTTCCTATGTCCAGAATAGTATTTCTTAGGTTATCTTCTAGAGTTTTTATAG	5	+	chr13:53548469-53548588
NegCtrl_Intron827	chr13_53551229_1	TGAAGGGTTTTCTCCCTGTGGTGAGAAAGTACGCCAGGATTCACTAACAGAAAAAGATTTTTCTGAATTCCAGAAATTTCCCCCTTTTATTTCCAGAGGCAACCCAAGGAGACTTCGATC	3	+	chr13:53551229-53551348
NegCtrl_Intron828	chr11_79012454_1	GATCTTTGTAATAACCCTGAGCCCAGGAGAGTACCCTTGTTTCCAAAGGAGAAAATTGAGGCAGTTTTCTCACTGTCTGACACAAAGTGGGTGCTTAATAAATGCTCAATCTGAACTTAT	3	+	chr11:79012454-79012573
NegCtrl_Intron828	chr11_79013558_1	TGACTGGAATCTCACACTTCCTCTGGAGCGCCAACAGGGAGGGACTGGTAGAGCTCCTGGAAGGCTGGATGAACAAGATTCCAAGGCCAAATCAGGCTCATGGGAAAGATGGTTATGATC	1	+	chr11:79013558-79013677
NegCtrl_Intron829	chr2_167473924_1	GATCTGGGAGTGAACCATATGGGACACAGAAGGGTAAGTGGATATTTACTGGGAAGATGAAAGTGACATCCAACCAGAGAAATCAGAATGGCAGAGGCATAAATACATGAAATAGCATGG	3	+	chr2:167473924-167474043
NegCtrl_Intron829	chr2_167475559_1	CTGTCGAACTTCAACTACAAAAGATACAGCCACAGTGCCTGATAAGCACTTGGTTAAGATGGAAAAGGCATTAAGTGTGTGAGTGGAAGACATGACCAGAAATGTCTTCTGATTAAGATC	3	+	chr2:167475559-167475678
NegCtrl_Intron83	chr3_76892751_1	GATCTCCAATAGAAACAAGAACTCTCACTTCTCTAGCCAATTCACTTTCTCTCTTCCCAAGATGAAGATTTCACACCTTCTCTATCCTCCTCAAACCTATAAGACGTCCTTTCCAGTTCT	3	+	chr3:76892751-76892870
NegCtrl_Intron83	chr3_76893765_1	ACCTTTTATCTAACACTATGTTTATGCCCATTAACCTTCCATTCTTCATACCCTCCTCCCACCGACCCACCCTTCTCAGCCTCTAGCATCTATCATTCTGCTCTTTACCTTTATAAGATC	3	+	chr3:76893765-76893884
NegCtrl_Intron830	chr3_165563050_1	GATCCTCTTGCCTCAGCCTCCCAAAGTGCTAGGAGTATAGGCGTAAGCCACCAAGCAGCCTGCCTTTTTTGTTTTTTTTTTTTTTTTTTAGTAATTAAATTGAATTGAAAAAAAACACTG	5	+	chr3:165563050-165563169
NegCtrl_Intron830	chr3_165564719_1	AAGCGCATTATAACCCCACTTCACTCATGGAAATAGAAACAATGTCATAAGGCCAGGCACTGTGGCTCACGCCTGTAATCCCAGCACTTTGGGAGGCTGAGGCAGGAGGATTGCTTGATC	1	+	chr3:165564719-165564838
NegCtrl_Intron831	chr17_69733234_1	GATCCAAGTTGGGTTAAGTACACAGGTAAGCACTGAAACATGCAAGAGTATTTGCAATAAGAAGCTCAAATTCTATTCCACCATGAATAATAAGCTGAATTCCAGTTGGCCAATCTCCAT	5	+	chr17:69733234-69733353
NegCtrl_Intron831	chr17_69734506_1	CCTGCATCCGTCCCTGGGTCCCTTTCCCCTATCCTCAATCTGTTCTATATACATGGCAATTCTAATCATGACAAGCTTAAATTAATTTAATACTATCCTATTATCTTTGGGATAAAGATC	5	+	chr17:69734506-69734625
NegCtrl_Intron832	chr4_18587617_1	GATCTCATGTAACCTTTATAACAATCCAACAAGGCCCATAGGTAACAGCTATTATTTTTTCTTATGTTATATCTAGAGAAACTGAGGGTGGGGAGGTTGAGTGATTTTTCCAGAGCCATA	5	+	chr4:18587617-18587736
NegCtrl_Intron832	chr4_18588541_1	CTTATCCTCTGTCCCCATATATATTTCCTGTAAATAATCGCACAGAAGTCTTCTGCCTCCAATACTGTGGAAATCTAGGCTATGGAAGTTGAGTCCAGGAAAATCCCTAGAAAGCAGATC	3	+	chr4:18588541-18588660
NegCtrl_Intron833	chrX_42563780_1	GATCCCCCATCTCCTGCACCCCAGACTGCTTCAGGACCTTTGTTTTGAGTTCTTGGACTGCTCGGTGAACAGGACCAGGAGGGGACATAAATTTTGGATTGTTAGTACCAGCTAACTAAG	1	+	chrX:42563780-42563899
NegCtrl_Intron833	chrX_42564546_1	CCCCATGTGAGAATAAGCATAAGAAGCCTAACCAGAGGTCTGGAACCTGTAGCATCTGTTTTAAGTTTCCTTCCTGGACTTAGACCCTACGTGGTATAACAGACAACCCTTATGTAGATC	2	+	chrX:42564546-42564665
NegCtrl_Intron834	chr5_144863976_1	GATCAGTTACTTTGTCAATGGGTCATTTTTAATAGCATTGCAATATCAAAGTTACAGTCATTCTTTCCTGGATTCCCAACAACATAGGATGACACCTATTCTTGGTAACTTTGAGAATGT	5	+	chr5:144863976-144864095
NegCtrl_Intron834	chr5_144864967_1	ACATAAAAATAAAACATTAGCTGGGCATAGTGGCTCATGCTGGTAGTCCTAGATACTTGAGAGGCTGAGGCAAGAGGATTGCTTGAGCCCAGGAAGTCAAGGCTACAGTGAATCTTGATC	1	+	chr5:144864967-144865086
NegCtrl_Intron835	chr8_19145637_1	GATCATCACTCTAGTAACTCTTTGCATACATCTCCGTTCCTTTCTTTGGGATAAATTCTAATAAGTGTAATTCCTGAGTCAAAATTTATAAAAAATCTTTAAACTTTTTTCTATCTTTAT	6	+	chr8:19145637-19145756
NegCtrl_Intron835	chr8_19146748_1	AGGGACAATTTCTGAAGCAATTATTAGAGTTGAAAGTGTATGCTCAGAAGCGTCAGGACCTGGGTGAGTCAAGGAGGTGCCTGGGGCTTCACATTTAAGGAGGCCCTCACTCTCAGGATC	1	+	chr8:19146748-19146867
NegCtrl_Intron836	chr9_109384029_1	GATCCTTTCCTCCTCCATTTGTCAGCCAGATGATGTCGAAACAGTTGCTTAACCTCTCTGATTTTCATGTTTTCCACCGGGAAGATGGAGGTGGCTCCTGCCTCAACGCTGGTGAGGCGG	1	+	chr9:109384029-109384148
NegCtrl_Intron836	chr9_109384966_1	GACAGACACAAGCCCTCTCTCACCTCCTCATCTGCATAGGAAGGATAAATCCCTGTCCTGTAGGCTCCCAATGGTCCTGCCCACAGGGTAATTGCAGAGAAGATATTCTCTGATGAGATC	1	+	chr9:109384966-109385085
NegCtrl_Intron837	chr2_107284886_1	GATCTTTCAAACCATCTAGAAAACACGTGTGGATATTAAACAATCACTTATGAAAAAAATCGTGCCCAAATTTTTGCTTATACCTGTAAAGAAAGTTTTGGGAAATCCAAACCAGGTTGG	6	+	chr2:107284886-107285005
NegCtrl_Intron837	chr2_107286821_1	AAGAGAAGATTATTTGCTGTAATGCACTTAAAAAGCTTGTTTGGGGTTATTTGGGGGTAAAGCAAGGTACCTTAAAAACAGTCTCGTTTTCTTTCTAAAAATTGAATAAAATTGAAGATC	6	+	chr2:107286821-107286940
NegCtrl_Intron838	chr9_28356052_1	ATCTAGAAATAGATTATGGAATTATCTCCAGAAGAAAGCAATCAATTGTGAATACTTCATCCATGCAGTTGCTAAAATGTCTTAATTGTCATACAACTGCCACAAAGATATTTGCTTCTG	6	+	chr9:28356052-28356171
NegCtrl_Intron838	chr9_28356711_1	GCCTGAATTATCCCCATGACAGGTGGTCACTTCTCCACTGTCAGACAGCTTTAATTATCAGAAAGTGCATCCTTCTATTGAGCAGAAATCTTGCCTCCCAGAAGCTCTTACTATTGGATC	2	+	chr9:28356711-28356830
NegCtrl_Intron839	chr5_40558661_1	ATCATTATTCCCCTAGTTTGGCCCTTTGTATCTGAACATCATATATAAAAGTTTCCTTTGAAAGTTACAACCTACCACTTTTTAATTTGAACAAAAAACAATCCTGGTATGCTCAATGTT	6	+	chr5:40558661-40558780
NegCtrl_Intron839	chr5_40559706_1	CATGAAGAGATAATAAGATGATTTCTCAAAGTGCTTTCTCTACCTGTTCCTGCCTATGAACACGCAATTGCTTTTCAGAGAAAGAAATGACAAAAGGAAGATTACCAAACATGAATGATC	5	+	chr5:40559706-40559825
NegCtrl_Intron84	chr4_137008895_1	GATCATGTCATCGGCAGAGACAATTTTACTTCTTCCTTTCTGATTAGAATTCATTTTTATTTCTTTCTCTTGCCTTAATGCTCTGTCTGGGACGTCCAGCACAATGTTTGAAAAGAGGTG	5	+	chr4:137008895-137009014
NegCtrl_Intron84	chr4_137009921_1	TTTAAACTATATTTCATTTATTTCTGCTGTTATTTATTTCCTTCTTTCTGTTGACTTTGGACTTAGTTTGTTCTTTTTCTATTTTTTTGAGTTGTTACATTAGGTTTTTTATTTTAGATC	7	+	chr4:137009921-137010040
NegCtrl_Intron840	chr2_122304057_1	ATCCATGACATAAACAGAACTAAAAACAAAAATCACACAATCACCTCAATAGATGCAGACAAGGCTTTTGATACAATTCAGCATCCTTTCATGTTAAAAAAATCCTTAACAACTAGGCAT	6	+	chr2:122304057-122304176
NegCtrl_Intron840	chr2_122304584_1	CTGGGGAGGTTTCACAATCATAGTGAAAGGTGAGGAGCAGCAAGTCATGTCTTACATGAATGGCAGCAGGCAAAAAGAAAGCTGTGCAGGAATACTCCCTCTTATAATAACCATCAGATC	2	+	chr2:122304584-122304703
NegCtrl_Intron841	chr2_184099633_1	GATCTCCAGTATTGGATGTTAAACCCCTCATCTCCACTGGCTTTCATGGCTTGCATGTCATCCAAGTTGCTCCTCTGGCTCTCCTCCTGTATATTTATTTCCTTCTTGTTTCATTTTTTT	3	+	chr2:184099633-184099752
NegCtrl_Intron841	chr2_184100937_1	ACCTATCATTTCAATCTCTCACATACCGCCCATCATTCAGGGTACTTACAAGTGCCTCCATACGGATATTCATCTCTTCAGTAAAAATTAACTCTTCTTACTGTATTTAAAGCACAGATC	5	+	chr2:184100937-184101056
NegCtrl_Intron842	chr3_148434840_1	ATCAAAGGATACTATTAACAGAATACAAAGACAAACCACAGAATAGAAGTAAATATTAGCAAATCATATATCTGATAAGAAATTAATATCTTGACTATATAAAGAACTCTAACTCAACAA	7	+	chr3:148434840-148434959
NegCtrl_Intron842	chr3_148435341_1	TGCAATTCATAACAGTTTTATTCACAACAGCCAAAAGGTGAAAGCAATCCAAGTATCCATTGATGAATAAAAGGATAAATAAAATGTGATATAAACATACAATACAATATTTTCCAGATC	6	+	chr3:148435341-148435460
NegCtrl_Intron843	chrX_142308636_1	GATCATTCTTATACACCAATAATGGCCAAGATGAGAGCCAAATGAAGAACACAATCTCATTTGCAATTGCCACTGAAAGAATAAAATACCTTGGAATACAGCTAACTGGAAAGGTGAAAG	5	+	chrX:142308636-142308755
NegCtrl_Intron843	chrX_142309611_1	TGAGAAAAAAAACAACAACCCTATTAATCAGTGGGCAAAAGACATGAACAGACACTTCCCAAAAGAAGACATACATGTGACCAACAAGCACATGAAAAACAAAGCTCAACATCACCGATC	5	+	chrX:142309611-142309730
NegCtrl_Intron845	chr2_78015847_1	GATCACCACAACAAATATAGTAATCATGAAAATGTTTGAAACATTGTAAGAATTACCAAAATGTGACATCAAGACACCAAGGGAGCACATGCTGTTGGAAAAATAGCACCAATAGACTTG	5	+	chr2:78015847-78015966
NegCtrl_Intron845	chr2_78018225_1	AGAAACAGCATTTCATGTGATTACGGGAGTTGAGATTTTTGCCAAAATGCCTTCAAACTTCACACATTTATGAAAACCAGAGGTTAGGATATGGCAGGTTTGGGCCAAGAACAGCTGATC	3	+	chr2:78018225-78018344
NegCtrl_Intron846	chr7_7778065_1	GATCATCACAATTATTGCAACTTTAATATTATGACATTGTATGTCTTATGCAATATTAGGTTCTCTGAAAAAGGCTTTTTGTACATATGACAAATAGGTGGAGTATGCTCTTCTACACAG	6	+	chr7:7778065-7778184
NegCtrl_Intron846	chr7_7779393_1	GTAGCTGGGACTACAGGTGTTCATCACCACATCCAGCTAATTAACAACAAAAAAAGTTTCTACAGATGGAGTCTCACTATGTTCCCCAGTCTGGTCTCGAAATCTTGGCCTTAAGTGATC	2	+	chr7:7779393-7779512
NegCtrl_Intron847	chr1_166389478_1	GATCGCGCCACTGCACTCCAGCCTGGGTGACAGAGCGAGACTCTGTCTCAAAAAAAAAAAAAAGAAAGAAAGAAAAAGAAAATAAGGGGCTTTTTAATAAGAAAGATTATATCTGTAGGT	5	+	chr1:166389478-166389597
NegCtrl_Intron847	chr1_166391005_1	AGGAAGTGAAATGAAGACAAAGATGGTGTGGTTGTAGAAGGCAAAAACTATAATTTAAAGAGCAAAGGGTTAAAAATTGGTACTTGAGCTCTGGGTTCTGACATTATTAGCCATGTGATC	5	+	chr1:166391005-166391124
NegCtrl_Intron848	chrX_20885046_1	GATCTCTCACCTGGTTTTCTCAGCTCTTGTGAAGATATTTTTGTGTGTGGACAGTTGTTCAAATTGATGTTTCTGTGGTGGGCTGAGTGCCAGAAAGTCCTATTCTGCCATCTTGCTGAC	2	+	chrX:20885046-20885165
NegCtrl_Intron848	chrX_20886470_1	GCCATGAGTCGAAGTGCTGTGGAACAATGGCTTTATGAATTTTTAAAGCCCCTTTGTCCAGCTGAAAGAGGATTTTTGAGGCACTGCACTAAATCATTCAGCCTCACTTTTGATTTGATC	3	+	chrX:20886470-20886589
NegCtrl_Intron849	chr3_181346963_1	GATCCTTTCCTGATTTCTGAAATAAACAAAGAAATATAAATTAGGATGAAAAAATTACATCAGCCCTGGAAAGGGAGAAAAGTTAACCAATAGACCAGAAACTTGGAGTTTGTATTATGT	6	+	chr3:181346963-181347082
NegCtrl_Intron849	chr3_181347806_1	CCAAAACATATCTGGTAACTTTTCGCCATCTGCATCATCTGTCCTGGTGATGCTCTTGCTTTTTCTAGAATAGATTCACACACAGCAGCAGAGGGACATTTTACAATTCAAAATCAGATC	4	+	chr3:181347806-181347925
NegCtrl_Intron85	chr4_110987281_1	GATCTGTAAGACAATTTTATCTTTTAAGCTCCGGAAAATGTTGAGTCATTGGTATTGCTGCTAATTACATGTAATAGAATTTTGAAATGTAATTTCCAAACCTTTGGATTGTGGTAAAAT	6	+	chr4:110987281-110987400
NegCtrl_Intron85	chr4_110989515_1	AATAGAGATGAGATATATCTGTCTAGTTAAACATAAAAACAAATAATGCAACTATGGAGAAATCTGAGCAAGGCAAATTGCCTTGTGTTCCAGTTATTACAACTGTGTGTAATTTTGATC	6	+	chr4:110989515-110989634
NegCtrl_Intron850	chr13_76555785_1	GATCCTACTGAAACCTGCAGAAAACTACTACAGGTGAGAGTATTAACACCTACTTGTAAAAGTCTTCAATATGGCAAAACTAAGCTATATTTTATTCATCCAGAAATATCTCCTGTGCAC	5	+	chr13:76555785-76555904
NegCtrl_Intron850	chr13_76557162_1	TAATATTTTGTTGTTTTCTAACTAAACAATAGAAAGTGTACGATATTCTTATACAATCAGCAAACTGAAAATCTGGGGCCAGAAAACAGAAACTGGTTCTGGGTTTCAGATTTCGGGATC	6	+	chr13:76557162-76557281
NegCtrl_Intron851	chr3_76633465_1	GATCTCATCCACATTCTCATCATTCACAAAAAGAAAAAGACACGAAGGAGAAAGAAGATGAGAAAGGTAAGCTCTCCTAGAGTTTTAAAAGTCTTTGTTGAAAACACCAACCAAATAAGC	5	+	chr3:76633465-76633584
NegCtrl_Intron851	chr3_76634767_1	CACCAGACTGATACCAGTAAGTGGCCTGTTAGAACCTGGCCACGCAGCAGGAGGTGAGCAGCAGGAGGTGCGCAGCAGGCCCACAAGCATTACCTCCAGAGCTCTGCCTCCTGCCAGATC	1	+	chr3:76634767-76634886
NegCtrl_Intron852	chr2_76126835_1	GATCGAAGAAGCTCCCTGGCTGGTGACAGTCTCCACCAGGATACTTGGCTGTCTCTACACAATGATTCCATTTATATTTTCTTTCTTTTTTTTTTTTATTATACTTTAAGTTCTAGGGTA	5	+	chr2:76126835-76126954
NegCtrl_Intron852	chr2_76129052_1	TTTGGATGCTAAAAAAAACAAAAAATAAAACACACATTCCAACAAAAATAACAACACTCAATATTGACTATTCTTTTTTTCTTTTATGAAATTCTTGAGGCCAGGTGCATTTCTCTGATC	6	+	chr2:76129052-76129171
NegCtrl_Intron853	chr5_94364066_1	GATCCTTGCTCTCCAGGAGCTATCAGTCTATTTAGGGAGACAGATACCAAAAAGCATTAGTGAATTTCACAAGGTAGCTCATGCTGGACATCAACGTATATAATGTAGTGTATAAATGCC	4	+	chr5:94364066-94364185
NegCtrl_Intron853	chr5_94365496_1	AGGTCCTGTTGCACAGTAGATTATTGAAAAAATGCCAAGTACTAGCCCTTTGTGGCCACAACTTCCTGAAACTGCCTTTGCAAAGCCATAACTGAGAAAATTATTACAGTGAAAGAGATC	4	+	chr5:94365496-94365615
NegCtrl_Intron854	chr7_68259928_1	GATCTCTGTTCCACTGCAAGCCAGTTGTCCAATCAGAGTCTAAGACAAGGTCTAAGCGAGTTAAGGCTGTGAAAGCAAACTAAAATCTTGGGACCTCAAGCTTCTCATGCCAAAGAGAAA	2	+	chr7:68259928-68260047
NegCtrl_Intron854	chr7_68260931_1	CTTGATTGATTTTTTTGTAGTCAGAGAGTAGCTCTCTTAAATGTAAGAGATGAAGATGGGTCAGGCACAGTGGTTCATGCCTACAATCCCAGCCCTTTGGGAGGCTGAAGAGGGAGGATC	1	+	chr7:68260931-68261050
NegCtrl_Intron855	chr15_45762066_1	GATCAAACTAAAAAATGTACCGTTGACAGTTCTCTGTCCTCAGTACAGCAGAGAGTGATGCCTGCTTAGCTTTGAACCCCGCATTTATTTCGGTCATGACTTCAGGAGGTCAGTCAGGTC	1	+	chr15:45762066-45762185
NegCtrl_Intron855	chr15_45763047_1	ATTTTGGATTCATGTGTCTGATACTTGGTACTTGTATATCCCAGTAGGACTGCTCAGTAGTTGTTGATTTCCCCATTAGAGATGGTTGAGCTGGCGCCACATGGACAGCTGCTAGTGATC	1	+	chr15:45763047-45763166
NegCtrl_Intron856	chr7_114234353_1	GATCAAGAATGTGACTTTCTTGGACATTAAGCATTATTGTGGTATTTTTAACTAGGAAAAAATAATTTAAATAGCATTACTAAACATCCAATGCAGTCGTAAAAATATTCTGAATGAGGT	6	+	chr7:114234353-114234472
NegCtrl_Intron856	chr7_114235616_1	TAATTTCCTTCCTTAGGTCATAGAATTGTCATCTCTGCTCCTTACTGTTCTCAATCATGAACACCAATAGTTGAGAATAGCGTTGGCAAGTTTGGTTAAGCCTCCAATTTTGCACTGATC	4	+	chr7:114235616-114235735
NegCtrl_Intron857	chr13_34404877_1	GATCTTATGGCCACAGAAGACATGACAGATATAATAACGCTTATAACTTCAGGCCACTTCCTTCATACAGTTTATGACCAAATGCACTGCTCACTGTTCTTCCCATTTGGAAGAGAAAAC	4	+	chr13:34404877-34404996
NegCtrl_Intron857	chr13_34405846_1	TGTTCATGAATCTCCTTAGAATTATTTTCCACCCTCTGGAGTTCATATGTCTTTCCATGGTTTCAAGTCATCTCTTGCTTGTTCTGCCTAATCAGCATGATGTCATAAGTCTGATGGATC	4	+	chr13:34405846-34405965
NegCtrl_Intron858	chr2_167544223_1	GATCCAACCCCTAGCTCATATAGGTACATTGCTGCCCTTAAAAATGTTCAAGAAAAGGACAATGGATTTTTTGTTTGTTTGTTTGTTTTTGGGACAGAGTCTCAATCTGTTGCCCAGGCC	3	+	chr2:167544223-167544342
NegCtrl_Intron858	chr2_167546239_1	GCCCTCTCTCAGCTATGATATATGACATAACTCAGAGAATATTGTCAACTGTGAAGCTCACCTTAGTCTTGGTGTTCAGAGATTTTACTGGAGTTTAGTCTACTGCCCATGTGGCTGATC	3	+	chr2:167546239-167546358
NegCtrl_Intron859	chr3_178079951_1	ATCATACCAGGTTTGCACACAAAGTAATGAAATGTGGAATCAGTCCCACAACTTTCTAGCCACCCAATATGTAAGTGTCCTAAATGCCTCTCATTCTGGGCACTCAATAAATACTAAACA	4	+	chr3:178079951-178080070
NegCtrl_Intron859	chr3_178081330_1	TGTACATGTGGTAATGTAACTTCCCTGTTCAAAACTGCAGTATCTTCTCATTATGAGTTAAGTAAAATATGCCCTCCTTACTGTAACCTACAAAGCCCTGCACCCTTCCGTGCCCTGATC	3	+	chr3:178081330-178081449
NegCtrl_Intron860	chr4_182397152_1	GATCTGGACAGGGAGACTCTGACTCAGTAAGAGAAGGAAAGTGTGAGCAGAGTAGGGAGACAAGTAAGAAGTAGTTTTTAACATAAAAAAAAAAATCAAATTAGCTGGGTGTGGTGGCGG	3	+	chr4:182397152-182397271
NegCtrl_Intron860	chr4_182399444_1	ACAGCCAGTAGTACACTGCTTAACTGGGACAATTTGTTTATGGGTACATATTTCTGCGTGTGAAAATTAGCTATGAGTTTTCTTGGCATTAGTGATTAGTAATATTTCAACTACCTGATC	5	+	chr4:182399444-182399563
NegCtrl_Intron861	chr6_50169955_1	GATCAATAAAATGAAAAGACAACCTACAGAATCAGAAAAAAATATTTTCAAACTGTGTATCTAATAAGGGGTTAATATTCAAAACATATAAAGAACTCATAGAACTCAGTAGCACGAAAA	6	+	chr6:50169955-50170074
NegCtrl_Intron861	chr6_50172239_1	TATTAAATATTCCACTGGAGCTCCTGAACAGTGTGACAAAGATTAAAATAAGTAAGAAATTCACATATTGGAAAGGAAGAGATTAAAATGTCAAGATATTTTGTGGTCGTATATGAGATC	6	+	chr6:50172239-50172358
NegCtrl_Intron862	chr8_54829856_1	ATCATGTGGAATGATTCTGGGGAGGGGGAAAGGACAACACTTTCTCCCATAAACCAGTATAAATTTCTCTGAATTAAAATTTTATATCCATTTAATTTGGAAAAGCTACACATCTCAATG	6	+	chr8:54829856-54829975
NegCtrl_Intron862	chr8_54830556_1	CTTTCCTTTTTTAGCTGTCTGTATCTTTATACAGTACAGTTTTTATATATAGCATATTGTTAGATGTTACTTTTTAAATCCAGTCTGATAATCTCTGCCATTTAAATAAAAAGTTGGATC	6	+	chr8:54830556-54830675
NegCtrl_Intron863	chr4_137058215_1	ATCCCACAGTGTTCAGTAAAAGTATAATCAGGTTCAGACTCAATTCATGTTAAAATTAGTAGGGCCAACCCTCCATATCTGTGGGTTCCAAGTCTGTGGATTCAACCAACTGAATATCAA	4	+	chr4:137058215-137058334
NegCtrl_Intron863	chr4_137059196_1	CAGGACATTTAAGGATTTTTGATGATTCACTTTAACAAGTTTTCTAAATGACCATAGTAAGTTTTCACCTATTTTTTGGATTATTAAGAAAACCATTATCACTTGTAAAGAATTATGATC	6	+	chr4:137059196-137059315
NegCtrl_Intron864	chr3_79241125_1	ATCTCATTGTTTCCAAATATAAAATTAAATCAAAATCACCCTCTAAGGACTGTATTTCTCATCATTAAACGTTTTCGAAAGACTATGCTACAAAGTCTCTAGATAGCTGCATAAAAGGAG	6	+	chr3:79241125-79241244
NegCtrl_Intron864	chr3_79241962_1	ATGAAAGACACATTTTCTAGACTCCCTTGCAGCTAGGTGTAAAACAGAAATACACTTGGGCATCAGAATGTGAAATGAAAGGTAATGAAAACCTTGTATCGTGGCCTTAAAAGAAGGATC	5	+	chr3:79241962-79242081
NegCtrl_Intron865	chr3_34087348_1	GATCAAGAAATAGAACATTTCCAACACCCCAGAAGGTTCTCTTGTGCCTTGTCCCAGTCAATTCTTACCTCTACCCTGCATAACCAGTATTCTGATATCTATCTCCACAGATTAGTTTTC	3	+	chr3:34087348-34087467
NegCtrl_Intron865	chr3_34090575_1	TGACACACCTTTGCAGAGATTTCAGTGACTCATTCAAGGTTACATAGCCATGTAGGAAATGGAGGCAGAACTGGAACTCAGGTTTCTTGACTTCTGGTCTCTGGTAATCTTCCCCAGATC	1	+	chr3:34090575-34090694
NegCtrl_Intron866	chr3_117899526_1	GATCACTAGGGACCAGGAAGGTTTCTCTCCCCTCCATCCTATGGCTTTCCCAGTGGAAGGGGCTTCTACATAGTTTCACCCACGTATTAAAGGAAGCACACAGGCTGAGGAAATTGTGAA	1	+	chr3:117899526-117899645
NegCtrl_Intron866	chr3_117900952_1	TCGAATGGCCTACCACCATGCCAATTTAAACTTATATACTTAACAAGCCACTGTAGATAAATTGGACAATATACAGTATTTTATTACACTTACTGTGAATAAAGTTAGCACTTAAAGATC	6	+	chr3:117900952-117901071
NegCtrl_Intron867	chr6_144713041_1	GATCCCTTAGTGAAATATTTGGGACCAAAAGTATTTAGATTTCAGATTTTTTCATATTTTCGAATATTTGCATTACACTTACCAGGTGACCATCCCTAATCAGAAAATCTGAAATTCAAA	6	+	chr6:144713041-144713160
NegCtrl_Intron867	chr6_144714148_1	TGCATACCAACGGAAAGTAAGCCTGTTTTCTGTCTCCTTTTTCATGTAGTTTTATTAGTGCTATCAAATTTAATGAGTGCTCTGCCCTTTTTTGCTGTCATTCTGTAATGACTTCAGATC	5	+	chr6:144714148-144714267
NegCtrl_Intron868	chr2_137666291_1	ATCAATGTAAAAACTCAGATTAGGCCATTTCATCATTAGTGTTTCAAAGAGATTAGAATCAAAGCTTTGGTAAAAGTTTTATGACCATAGAAAAATACAATTACTACATTGAACCTCATT	6	+	chr2:137666291-137666410
NegCtrl_Intron868	chr2_137666794_1	ATATATATTTGTGAATATATGTATATATACTCAAGCTTATATCTTATATAGAATAAAAGTAACATAATAGATTAAAATATATGGTTGATTCATTTTGTTAACTGTAGTAGATATCAGATC	7	+	chr2:137666794-137666913
NegCtrl_Intron869	chr14_27239041_1	ATCACCAGTTACTTGTTGCAAGAAGCAACTCTTATGAAATTATTTATGTGAATGTGAATAAAGAAATGCAAGAGGGGCAAGGACAAAACCTCAGAGAATATTAAAATGTGTTAACACATG	6	+	chr14:27239041-27239160
NegCtrl_Intron869	chr14_27239614_1	ATGCAGTTTGAAGGCAGGTAGCCTACTTTTATACCTTTATATCCCAGGCTAGATTTTGTACATTGTTATGTATATACCATACAAGAAATACTATGTTTCTTGTACATCATGATAGAGATC	6	+	chr14:27239614-27239733
NegCtrl_Intron87	chr4_138511016_1	GATCTTTAGGAAATAAAATATTGAACTTACATTATTTTGATAATTTGTAAGTAACGGTGTAAAAATGTTTTCCACATTGCTGAACTAGAACCCTTTCCCTATCATTTATTAAAAGTCTCC	6	+	chr4:138511016-138511135
NegCtrl_Intron87	chr4_138512416_1	CAATAGGATTAGATTTTTTTTTCCCCTCTATAACCATAGGTTATAGAATTTGCATCTTTCCCATCTCAGATTTAGCATTTCTTGGAACAAATTGTGCAAAACTATGTCAATTAGTTGATC	6	+	chr4:138512416-138512535
NegCtrl_Intron870	chrX_143342094_1	ATCTGTTCAAAGTAAAATAAAATGAATTCTAGTGCAACTGATTATGAAAAATTTATCAATGTGGTTTCAAACCCTACATTGCAACTGACCCATAAAAAATTACCCATTGCTAAATTTTGG	6	+	chrX:143342094-143342213
NegCtrl_Intron870	chrX_143343591_1	TACTAGGCATGATTTGTAATATTTATTGCTCTCTTATTTTTTATCTCCAGCATTGGACTGTAAGTGCCATGACAGCAAGGAATATACTTGTGTTCAGCCTGTTTCCTCAGTGCCTTGATC	5	+	chrX:143343591-143343710
NegCtrl_Intron871	chrX_42369829_1	ATCTCTCTAGTTATATATTTATCCACAATCTCTTTTAGAAAAGGATTTAAGGTAGCATTAGAATTATGATATTTAATATATCATGTCACATTCTTTTATTCTCTCCACTTCAAAAACATT	7	+	chrX:42369829-42369948
NegCtrl_Intron871	chrX_42370939_1	TTTTTGTACCATTAACCATCCCTGCCTCCCCCACCAATCCCCCCACTACCCTTCCCAGCCTCTGGTAACCATCCTTCTACTCTCTATGTCCATGAGTTCAATTGTTTTAATTTTTAGATC	1	+	chrX:42370939-42371058
NegCtrl_Intron872	chr4_136916128_1	GATCTCTCTTAGGTCTGTTTAGGGGAAGCGGCAAGCAGGTTTCCTACCTTAGTCCCATGCCTGAGTGTGGTGTACAATTTGGAGTGAATCCTCTTGTATCTGGAATGATACAAGCCCCAA	1	+	chr4:136916128-136916247
NegCtrl_Intron872	chr4_136917793_1	TGTGGACACAGGCATCCCTGCACTCTAGGGAACCTGGGAAGGCCCCCCTTGCCCTTGCAGGTTCAGAAGTGCCTGCTCCAAGTGCCTGGCTTTTCCCTGCTATTGGTGCTTACTCTGATC	1	+	chr4:136917793-136917912
NegCtrl_Intron873	chr6_165065844_1	GATCCCAAATGAGCCCCCAGATTGTGAGAAACAAACTCACCCGTCCAAACCCAAAGAATGGACTCAGGGGCACGGAGAAGAGCAGAAGCAAAACTTTAATGGCGGTCTTGCAAGATTGGG	1	+	chr6:165065844-165065963
NegCtrl_Intron873	chr6_165067295_1	TGCACCTAACTACACAGCATCCAAATATGTGAGGTAAACCTGATAGAACTGGAAAGAGAAATAGATTAACCCACAATAATAGTAGATTTCAACATCTGCTCCATCAGAAATAGACAGATC	5	+	chr6:165067295-165067414
NegCtrl_Intron874	chr4_134512530_1	GATCTGTTGTGTTGAGACCGAAAAGAACACAGGAGACAGAAAAGAACCAGAAACAGACAGGGGAGACACAGGCAGGGAGAACAAACCAAGAGAGGTGAGATAATCTCTTCGCTTATGTAA	1	+	chr4:134512530-134512649
NegCtrl_Intron874	chr4_134514528_1	ATATATCAAACCATCACATTGTACAGTACATGTATTACTTTAATTTGTCAATTATACCTAAATATAGCAGAAAGAAAATTTAAATATTTGAAAAGAATAGCATCTAATTTTTAAAAGATC	7	+	chr4:134514528-134514647
NegCtrl_Intron875	chr10_114597414_1	GATCAATTTTCCCATAAACCTAAAACTGCTCTAGAATGAAGGAAAGAAATGAAAGAAGGAAATGAAAGAATGAAAGAAAAGAAAAGAAGGGAAGGGAAGGGAAAGGAAGGAAGGAAAAGG	5	+	chr10:114597414-114597533
NegCtrl_Intron875	chr10_114599321_1	TTACATTTGGTCCATAGAATTAAACTAAAAGAGAAAAAAAGCAAGGAGCTTTCACCCCACAGGGGATAAATGAATGTCTCTTCAAATACCGTGATGTGTTGAACAGTGAGTGCCCAGATC	4	+	chr10:114599321-114599440
NegCtrl_Intron876	chr14_40073382_1	ATCTCAAGCAAAAATAATATAATATTTCACATGTATTTTATTACCATATGGGAGTCCTCAGATGCTTCAATGTTTAAGAAACAACAAAAGCAAAACATACATGAAACATGGCATAAAATA	6	+	chr14:40073382-40073501
NegCtrl_Intron876	chr14_40074346_1	AAGCAACCCACTGCCCCACCCCCAGGGAAATGGAGATTTGACTAGGAGAGCAGCCACAGCCACAGTCCTTGAGCCTCTGTGGCATCCAGCATCCCCAAGGAAACATACCTTTGACTGATC	1	+	chr14:40074346-40074465
NegCtrl_Intron877	chr13_54645181_1	GATCCAGGGAAGATACAAATATTGACACTCATATGAAGTATAATAGTTACAAAAATCATCTTTATATTAATTTGTCTAAGTAACTGAAATATTTTCCTTTTTTAACACTTCTAGGAGTAT	7	+	chr13:54645181-54645300
NegCtrl_Intron877	chr13_54646830_1	GGGTTCTCCACTGTATTTGTACATGTTATTCCTTTTTACCTAATTCAGTAACTGTAATCCTCTCTTTCTATACCTTTCATAAAACTATCACTTAAAGGTTGATGCTTTAAAGGGAAGATC	6	+	chr13:54646830-54646949
NegCtrl_Intron878	chr1_82327605_1	GATCAGATTGCCTTTCTCAGAACATGGAGTCTAGTCTAGTCTTGCACTACTAAGAAGTCCAGTCTTGTCCTACTGGCTCCAGTTTATCAAGCTGGGTAGAAACATAATCATGCTGGACCA	2	+	chr1:82327605-82327724
NegCtrl_Intron878	chr1_82330179_1	TGGAATTGGAACTGAGAGATGCTAGTTAGGCTCTGGTAGTGTTTGAACTGAGACAGGAGACTGCCCCTGTAGACAGCTGTGTTCTGTGCCTGGGAAAGAGACCTGATGAGAGGACTGATC	1	+	chr1:82330179-82330298
NegCtrl_Intron879	chr3_79125300_1	GATCTGATATGAACAGAATGAAGTTTGAAAAATGAGAAATTGTGGTTGTTAGCTGGAAGCAGGGATGATTCGATTAATTTTATACAGGTGGTTGATGGTTGATGGAGGTGGAGGCATTTC	5	+	chr3:79125300-79125419
NegCtrl_Intron879	chr3_79126912_1	TTTTCATGCGGCATATTTCCCCCCCTAATCTCCCTGCTTTCCCTCCTCCTTCCCGTAAGTGTCGCGTAATTATAATAACCTGATGTGGCTAAAACGAAAAAAAAAAAAAAAGTTAAGATC	4	+	chr3:79126912-79127031
NegCtrl_Intron88	chr8_92529822_1	GATCATAGGTAACGACACCCAGATGGTTCACAAGAACTGGCTGACTTTCATGTTAATTAACTATATTTTGAAGTCTTGCATTACAATGAATAGCTTCTTTTTATTTTAAAGGACATAGCT	6	+	chr8:92529822-92529941
NegCtrl_Intron88	chr8_92531660_1	ACCAGCTTTTACCATGCTTATTAAACATAGCATTAGAAGTCCTAGCCAGAGAGATAAAGAAAAAGCAACCAAATTGGAAAAAAGGAAGTCAAATTGTCCCTTTTTGCAGAGGATATGATC	5	+	chr8:92531660-92531779
NegCtrl_Intron880	chr9_84439179_1	GATCATTCATTAAGAGCATTCAAAAGGCTGAGCTACAGGAAGGACATGTGAGAAATGGAGGAGGCAAAAACCCTTTTCCTGGGGTATAGTTTTCTCTTTAAAGTATTATGAATGGATTGT	5	+	chr9:84439179-84439298
NegCtrl_Intron880	chr9_84441189_1	AATTCATGCATCTAAAAGCCAACACACTTGTTTGTGTTGTTACTGTTACACAAATGGTATCATATCATGTATATTGTTCTGCACCGTGCCTTTTAAAAAGCTTACTATATATTGGAGATC	6	+	chr9:84441189-84441308
NegCtrl_Intron881	chr6_121186233_1	GATCATGATTATCAATGAAAGAAAGACTGCTCCTATGCAATGGAGGCAGAGGTAAATAAAGCCTGGTGCCCCAGGGATGCTCTGTAGCACCTACTAGTACTGCCATATCTAGTGGTAAAA	2	+	chr6:121186233-121186352
NegCtrl_Intron881	chr6_121189776_1	AGCTCATACTAACCATACTGTGAGCCCTCCCTGGGGTTTTCCCATCAGTCCTGAAGAGACTGCTAGGCCCAGAACATATACCCTAAGTAAGACAGGACACTAAGAATTTTGCACTTGATC	1	+	chr6:121189776-121189895
NegCtrl_Intron882	chr3_75965476_1	GATCTTTGTCCTTTGTGATTAGTGTAATTGTGCATACCCATCTTGTTTGTGAGTCTCTTGGTCATTCCAAACTAAGCTAATCATCCTGTACTTTATCTTCATGCAACAGTTTTTTCTGCT	5	+	chr3:75965476-75965595
NegCtrl_Intron882	chr3_75967970_1	AAGAAGATTTAAAGGCCACAGGAGAAGTATAATCTTGAAAAATAACTTCACATGCTAATTCATTTTTTAAATTTACAATAGTTTGTTTTTGTTACGTTATTTTCGAAAATGGTTGCGATC	6	+	chr3:75967970-75968089
NegCtrl_Intron883	chr10_110430496_1	GATCCACCCACTTCGGCTTCCCAAAGTACTAGGATTACAGGCGTAAACCACCACGCCCAGCCTAGACTATTGTGATTCTTAAAGGCAGCTACACACTAGAATCATCGGCGAGCTGTTGCA	1	+	chr10:110430496-110430615
NegCtrl_Intron883	chr10_110431166_1	AACCACTGCGGCTCAGCCCAGGGAGCCGCACCCTGAGGAAGGAGAGCTGGGGCAGGAGTAAACATCTGGAGACCCCGTCCTCCCACCAGCAGTAGAGGAGGACCTCCGTCAGCAAGGATC	1	+	chr10:110431166-110431285
NegCtrl_Intron884	chr3_76096430_1	GATCACATTATCTTGTTTTAATTACCTCCAATTCAAAGGTAAGTAACACAGAGAAGGATTTTCAGCATGATTCAACAGTAGAATCCAATGCATTTGAGTGTTTATTTTTTTATGTATTTG	6	+	chr3:76096430-76096549
NegCtrl_Intron884	chr3_76097832_1	AAATGAATGAATAAGAGGTCAAGTTGGGTTTAGGAATATGAAAAATGTGACATCTTTATTTCCCCTAGGACACTTAGAAAATCAAAACAACGATTAATAAAATCAAAGTTTCACAAGATC	6	+	chr3:76097832-76097951
NegCtrl_Intron885	chr4_23193602_1	ATCCACAGAACTGAGAAAGAAGTGAGATTTCAACACTCCCATGACTTCGAAGATGAGCAGTGGGAATCGCTTTTATTTGGTGAGGTAGAACACTTTTTCAAAAACGTGACAGGAAATGTA	4	+	chr4:23193602-23193721
NegCtrl_Intron885	chr4_23194564_1	AGGAATAGACTGGTTAACAGGCAATTAAATACACCAGGCCATGTTCTTTAATAGGAATACTTATTGCTTATTTTGAAGGGTCATAAGACACTTTGTATAAATGAGGCATGAAAAAAGATC	6	+	chr4:23194564-23194683
NegCtrl_Intron886	chr14_27107293_1	GATCTGAAATTTAATTTTAAAATTATAAAGCTATATCACTGCACATCACATAGACAGTAAATAGTAATAAGGTAAGCCTTACTGAAAATAAATTTAAAAACTGGATGCAATGTACATATA	7	+	chr14:27107293-27107412
NegCtrl_Intron886	chr14_27108528_1	GTTTATTTTATATGTTATTTAATAAATATATTGAGTACCTACTCTATTCTACAAACATAAGTTTGGGGAATAATTGGTATAGACAAGGATATCAGTATGTTTGCTTAAGACTTCTAGATC	6	+	chr14:27108528-27108647
NegCtrl_Intron887	chrX_145722584_1	GATCACTAGAGAACTGCAAATCAAACCCACAATGAGATACCATCTCACACCAGTTAAGATGGCAATTATTGTAAGTCAAGAAACAAGAGATGCTGGCAAGGTTGTGGAGGAAAAGGAATG	3	+	chrX:145722584-145722703
NegCtrl_Intron887	chrX_145723481_1	ACAACTTCTCTTCTATGCCACGGATTCCCAGAGGGCTTCTGATACATGTTAGGGAGTCTCTCGGACATAAGAGGCCCTAGAGCTTGTCCAGAAACTACTGTCTGAGTGCCACAGAGGATC	1	+	chrX:145723481-145723600
NegCtrl_Intron888	chr7_13492511_1	GATCAATTCCTGAAAAAAATACAACCCTCCTAGCTTACATCAGGAAGAATTAGATACCCTAAACAGACCAATAACAAGCAGTGTGATTGAAATGCTAATTTTAAAATTACCAACAAAAGT	6	+	chr7:13492511-13492630
NegCtrl_Intron888	chr7_13495722_1	ACTATTCACAATAGCAAAGGCATGGAATCAACCTAAATTTCCATCATTGACAGATTGGATAAAGAAAAAGTGGTACATATATACTATGGAATACTATGCTGCCATAAAAAGAATGAGATC	6	+	chr7:13495722-13495841
NegCtrl_Intron889	chr2_225509852_1	ATCTCCTACCTGTACAAGGAATATGCATCCCCATATATTGCCATATGACTTGCAGTATTTATTGGAGGAGAATAAGTCCCCAGGCCACTGACCTCAAGCTTGACCATAAGATTGGTTTTA	3	+	chr2:225509852-225509971
NegCtrl_Intron889	chr2_225511055_1	ATAAATCCTTAAAGCACCTTTTGTGCTGTGATGAAACAGAAATGAACAAAAGACATTAGGATGAAAAATAATTGAAAGCAAAGTTAGATTACATCAAGTATATCATCTATGAGAAAGATC	6	+	chr2:225511055-225511174
NegCtrl_Intron89	chr14_58711491_1	GATCTTCCCAGCTCAGCCTCCTGAGTAGCTGGAGCTGCAGGCACACACCATTATGCCTGGCTAATTTTTTGTATTTATTTATTTATTTATTTATTTATTTATTTATTTATTTAGGTAGAG	6	+	chr14:58711491-58711610
NegCtrl_Intron89	chr14_58712933_1	CAAGTGGGTTGTTGTTGCTATCATCATTTAGTCAGAGGATTTAAAGGGATATTCTAGGAGAAGCAGGCTGATAGTCACAGGTAACCTTCTGTGAGGGGCCCTCCCCTGGATATCCAGATC	1	+	chr14:58712933-58713052
NegCtrl_Intron890	chr16_49079949_1	GATCCTGTACTCATCTTCTTAACGTGCCTTCTCCTCAGCCACCCTGAACTCCCCTGGACAACTTGATGCAGATGACCTTGTGTCAAGTCCAGGCACATAAGGAGCTCCCCATCATCTTGT	1	+	chr16:49079949-49080068
NegCtrl_Intron890	chr16_49082427_1	CTGATTCTGGAAGATTCAACAGGATACAATGGGGACAGTGATTTTTTTGTTTGTTTGTTTGTTTTTGTTTTGAGATAGAGTCTTGCTCTGTTACCCAGGCTGGAGTGCAGTGGCATGATC	3	+	chr16:49082427-49082546
NegCtrl_Intron891	chr1_81377384_1	GATCATTATTACCCTCCTCATCCTTTAGTTATTATCAGTATCAAAATTAGCAAAATCTTAACTTTGGACCTGTGTTGGTAAAAATCATATCCAGTTAGTGGCTGGTTGCTGTTTGGTACA	5	+	chr1:81377384-81377503
NegCtrl_Intron891	chr1_81378833_1	TAACATCCAATAATGCAATATTATAAATGACGCTATAGATAGCATACTTTCAGGTTTACAATACCCTTCCTTTCAAGAGATGTTATTACTATTTTTTAAAAATTTTCTGCTGAAGTGATC	6	+	chr1:81378833-81378952
NegCtrl_Intron892	chr16_13028165_1	GATCAAACTGTGTACTTAACATGGGTACATTTTAGTGAATATAAGTTACACTTCAATAAACGTTATTTAAGAAGAAATCTGCCTCTATCATTGGGTTCTATTTATCTCTACGTGGCTTCA	6	+	chr16:13028165-13028284
NegCtrl_Intron892	chr16_13029062_1	TTTTTTTATTTTTAGTTTTTGTGGGCACCTAGTAGATATATAGAGCTACCACATGCTTCAACAATCCCATTACTGGGTATATACCCCAAAGAAAGGAAATCAGTATATCAAAGAGAGATC	6	+	chr16:13029062-13029181
NegCtrl_Intron893	chr4_159681789_1	GATCTATGTAAAAAAAATCAGAGAATTGATTAAAAAAACAACTTCTAGAACTAATAAGTAATTACAGCAAGGTCAGTGGATACAAGGTTAATATAGAAAGTCAGTTGCTTTCCTATGCAC	6	+	chr4:159681789-159681908
NegCtrl_Intron893	chr4_159682761_1	TGCAAAACACCTATCAGATAAATGACTTGTGTTCAAAATAAATAACTTTTTAAAAGAAAACCAATAACTCTTAAAACTCAGCAAAAGAAAACAACCCAATTAAAAAAGGAGCAAAGGATC	6	+	chr4:159682761-159682880
NegCtrl_Intron894	chrX_33879106_1	GATCCAAGAACCATCATTTCTCTGGATAATAATGTAGCCTCTTTATTGCTCTGCTTCGGTCTTTGCTCCAGAATCTACTCTCCAACAGCAGTCAGAGAGGTCATTATAAATGCATGATAG	3	+	chrX:33879106-33879225
NegCtrl_Intron894	chrX_33881080_1	AATATATCATTCCTCCCTTTTTTTTTCTTCTCCTCCTTTCCTTTCTCCCTTCCTTCCTTTTTTATTTTCTTCCTCCCTTCCTTCCACAGGTATTCCACGAATAAGTACATGTAAAAGATC	5	+	chrX:33881080-33881199
NegCtrl_Intron895	chr2_61271331_1	GATCTTCTAAATCTCTGATGATATCTCTTTTTAATAACTATTATTTATTTCCATGAAGTATAAATATCATGAGCAGCCATAATTTTAAGGGTACACGCAAATTTTGCATAAGACAAATGT	6	+	chr2:61271331-61271450
NegCtrl_Intron895	chr2_61273940_1	CCTTTCACCTAAACAATTTCCTGATAGAAAAACTTAAATGTAAAATATTAAGTTATGAAAGCATGAAAAAACAGGGAGTTTTTAAAAGTATAACACAGTATCTAGTAGCTGTAAAAGATC	6	+	chr2:61273940-61274059
NegCtrl_Intron896	chrX_36802170_1	GATCTTCCTAAAACCCAAGTCAACAAAGTTGAGGTATGAGATAGATATTGTTGAATAAAATGACCTGGAAAAAGAGGTATTTACATTGATGCCAAGAACATGAGTAAGCAATCCTTGCTG	5	+	chrX:36802170-36802289
NegCtrl_Intron896	chrX_36802729_1	ACACAGACATTCACAGGTCCCCAAAACAATGTAATCTTTGTGTAATTCCTGATAAATATGAGCAGAGTTATAAAGTCCAGACTACTTGACATGAAAGCACATACTGTGGCCTTGGTGATC	4	+	chrX:36802729-36802848
NegCtrl_Intron897	chr16_11407746_1	GATCTCCAGCTAGTTCCTTAACCACCCAAGCCTTCTAATCCAAAAACAGGGATAAGGACACCTATTTTATTACGGGTTGCTGCGAAAATTGTATGAAATAATGTGCTAACTTCCAGGTTG	3	+	chr16:11407746-11407865
NegCtrl_Intron897	chr16_11409939_1	TATAGGTTGAAATAACTCAAAATAAAACTTGGGAAAAAACTAAGAAGCTCCCGGAATGGAGCCAGGTGTGGTGGTACCACCTGTAGTCCCAGCTACTCCAGAGGCTGAGGCAGGAGGATC	1	+	chr16:11409939-11410058
NegCtrl_Intron898	chr2_209830166_1	GATCACAGTTGATTAGTTTATAATGAAAATATATTTGCTAGATTTAGAAGCAGTTTTCCTGGTTGTAACCCAGGAATATTGTTTGGTTTCACATTAAAATAAAATATTGCTCCTCTATAG	6	+	chr2:209830166-209830285
NegCtrl_Intron898	chr2_209831006_1	GACTGAACAATTTCCTTTGAGAAAGTAGCATTTCTCACCACCAGAAAGCTTGAAAATGAATTCTCCATTGAGGGGTTATTTAGGAGCTTTTTTTTTTTCTTTTTTTTTCTGTAAGTGATC	6	+	chr2:209831006-209831125
NegCtrl_Intron899	chr6_156139136_1	GATCCATTTTGAGCTGATTCTGTTCAGAGAAAAATTCCAGATTCAGGTATATAAAATCCTCCTGCCTCAACCCCCACAAGTAGCTAGGACAGGCGTGCACCACCACATCCAGCTAATTTT	2	+	chr6:156139136-156139255
NegCtrl_Intron899	chr6_156140040_1	TATTTTTTGTTTTTCTTTAGTATACTTTGGTTTCGTTGCCTGACTCACCTTTTTTTCTGTCTGCTTTTGGGTTATTTGAATATTTTTAGCTTTTTCTCTTATCTAGTGGATTTGGGGATC	6	+	chr6:156140040-156140159
NegCtrl_Intron9	chr2_16419137_1	GATCAGCACAGCCACCCTGGGACAGAGGTGGGGCACTGGTGTGCTTCTCCCCATGCACTGTATTACCAGGGTCTAGGCACCCAATGGCTGCATATGAGAATGCTACCCAGCCATTCTGAC	1	+	chr2:16419137-16419256
NegCtrl_Intron9	chr2_16420123_1	GTTTGTAAGGGGGATAGATAGCCATTAAGTAATCATATGTAGCATGTGAAACAGAATTAATGATAAAGCTGCAGAGAGCTCCATGGGTACTTTGAGCATATGTAACTGAAGGAGTTGATC	5	+	chr2:16420123-16420242
NegCtrl_Intron90	chr5_52722898_1	GATCCAATTAAACTAAAGAGCTTCTGCACAGCAAAAGAAACCACCATCAGAGTGAACAACCTACAGAATGGAAGAACAACCTACAGAGTGGAAGAAAATTTTTGCAGCCTACCCATCTGA	3	+	chr5:52722898-52723017
NegCtrl_Intron90	chr5_52724054_1	ATGTATTGTCTTTAAATATAGGCAGAATGGGAATTCCAATATTTGTTTGCATCTCTCAAAAACATCTAGAGGGATTCTAGTACATTATGCATTCCCAGCAGTTCTTAATAATATCTGATC	6	+	chr5:52724054-52724173
NegCtrl_Intron900	chr5_97655171_1	GATCAACCTTGGTGGTTCTCTTCTTCTTACATCCCATATCCAATAAATCATTAGCTCTTTCTTCAAAATATATCCAGGATAAAGCTATGCTATATTTGGAATGTTTATGTCCCTCACAAA	6	+	chr5:97655171-97655290
NegCtrl_Intron900	chr5_97656661_1	CAGCACTTTAATGTTCCTAATGACACTCATTTTATGTTATAGTGGAAAAATTTAAGTTTCAATAAGTGCCATAATTATGTCTCTACCAAGATATAATTTTCTAGCCATTCCCAATGGATC	6	+	chr5:97656661-97656780
NegCtrl_Intron901	chr8_36699617_1	GATCGCAATGTTATCCTTCTATGTATGCTCAAAAACATTAACCATTCTATCTTTCACATTCAGATTTACAATCCATTTAAAATTGAATTTTGTGTATATGTGTGGTAAGGGTTAAGATGC	6	+	chr8:36699617-36699736
NegCtrl_Intron901	chr8_36700558_1	AGGTTTTATTACACATTGATTAGAAGTGGAAATAAAGAAATCCTTACCTCAGTCCTCTTTTTAGTTGGTAGTAAGACACTATTAAAAAATGTTTAGGTTATTTTTAGCTAAATACTGATC	6	+	chr8:36700558-36700677
NegCtrl_Intron902	chrX_130985942_1	GATCCCACATATAAGTGCAATCATGCAGTATTTTTATATCTGTTTCTGGCCCATTTCACTTAGCATAATGTCCTCCAGGTTCATCCATGTTGTTCCAAATGACAGTATCTCCTTATTTTT	5	+	chrX:130985942-130986061
NegCtrl_Intron902	chrX_130987008_1	TGGCCGTCATTCTCGTGATGCAAGCTGATAGCCATAGCTCCAACTAATACTTGCTCATTCCAAGCAGTAAGATGGGGGAAAGGGCAAGGAAGGACCAGCCCCCTTCCCTTTTAGAAGATC	1	+	chrX:130987008-130987127
NegCtrl_Intron903	chr2_203184839_1	ATCACTTGAGCCCAGGAGTTTGAGACCAGCCTGGGCAATATAGCAAGACCCTGTATTTAAAAAAAAAAAAAAAAAGTTTATTTGGGAATGAATGATGAATTGCAGTCTGATAATACCTGT	5	+	chr2:203184839-203184958
NegCtrl_Intron903	chr2_203185989_1	AAAATATATTCACTTCCTCTCAAGACACCCTTCCCCCACAACTCTTATCTCATTAGGGAAGGAATTGGCAAATTGTTTCTGTAAAGGGACAGATAGTAAATCTTCGTTGGTCATAAGATC	5	+	chr2:203185989-203186108
NegCtrl_Intron904	chr2_61358554_1	GATCAGAACAAGACAAGGATGCCCATATTTACCACTGCTACTCAACACTGTAATGAACTACTAGCCAGAGCTACTAGACAAAAATATGAAAGGCATCCAAATGAGAAAGGAAGATGTAAA	5	+	chr2:61358554-61358673
NegCtrl_Intron904	chr2_61359151_1	AGATGACTTTGAAACTTGCAAAAAGAAAAAAAAGAAAAAACAAAAAGCAACAGTAGTAATTAAATAGTATGGTACTGACATAAGGACACACATGTAGGCCAGTGGAGAAGAATGCAGATC	6	+	chr2:61359151-61359270
NegCtrl_Intron905	chr10_32790835_1	GATCCCACATACTGGATACTTCAGTAGTTTTGCAAGACACTAAGCACAGGACCCCAATTTTACAGCCACTTCAATCCTGTGCCCTGGAACATAGTGCTGCTGATGCTGCCTGCAAGTCAT	1	+	chr10:32790835-32790954
NegCtrl_Intron905	chr10_32791358_1	AAAGGAACACAGTAACTGACACCAAAGAAACAGAAATTTCCTGAAAAGGAATTCAAAATAATGATTTTAAGGTAACTCACTAAGATATAAGAAAATACAAATAGACAGTTCACTGAGATC	6	+	chr10:32791358-32791477
NegCtrl_Intron906	chr5_125197320_1	GATCTGACATATTCAAAAGCTAATATTCTGGTTTATTAGAACAGAGTCTATATGTATTCTCAACATACACAAAAGCTGTGTGTTTTCATAATATGTATAAGCACTTCAGACGGTAAGCTG	6	+	chr5:125197320-125197439
NegCtrl_Intron906	chr5_125198971_1	TCCAAGATAGTCTAGATGAATGGTTCTAAAGAATGAAGAAAGAAAGAAAGAAATACCTTTTAAAAGAGACAAGTCATTTGCTATCTTGTTAAGCAGGTATTTCAAACACAGCTTTGGATC	6	+	chr5:125198971-125199090
NegCtrl_Intron907	chr9_28600115_1	ATCATTCAGTGAGAATGATATTGGTGTACATTTTCCAAGAAAACTATGGAATGAAGAATCAGTTTATACTTAAAAGGTAATTAATTTCAGAAAAGCAGATTTATTCAAAACACATAACAA	6	+	chr9:28600115-28600234
NegCtrl_Intron907	chr9_28600797_1	TTAACTAATTTACAGATTCTTTCTCAAAGTCTTGTTTTTACCATGAATTTACACTCTGTATATAAAAAGAAAGAATATCTTGATACCATGACCTTGGCCACACCTTCCACATGGTAGATC	6	+	chr9:28600797-28600916
NegCtrl_Intron908	chr12_28418722_1	GATCGGGCCAAAAAGGTCTTATTTTCTTCTTCCTTAAATTAAATAAAAAGTTTTGGTTGTTATTATATGCAGCCACATTTAGATAAGCGTGACATTCAAAATGTTTGTTGAGAGCTTTAT	6	+	chr12:28418722-28418841
NegCtrl_Intron908	chr12_28420073_1	AAACCACTGTAAGATAGATAGTAGAGGTGATAATCAGTTATTCAGTAAAATTTAGGAAGCTGACCCATATCACATAACCAGTAACTAATAGGTAACAAAATTTGGATTTGATTCCAGATC	6	+	chr12:28420073-28420192
NegCtrl_Intron909	chr9_106135837_1	ATCATGCCTCTCTTGTTCAGTGTCCCATCCCGCCCGCTGAAGATAGTGTTGGCACTTACAGACACTCGTAATGTTTTTTGACAAGATTCCATAAAAAAGATTTGAGGCTGTTGACTGTAA	3	+	chr9:106135837-106135956
NegCtrl_Intron909	chr9_106136420_1	GAAGTGTAGGAGATGGGTTTGAGTTTTGCTTTTGCAGATGTTTCCACTTGGTCACTGTGAATTCAAAACAAAGTCAAGCTTGGCACCTAGAAGAAGGAGGGAAGACCACTAGAATTGATC	3	+	chr9:106136420-106136539
NegCtrl_Intron91	chr22_32724684_1	GATCAGTCAAGTGTCGGGGACAGAGAGAGTAAATTTTGACATGTCTAGAAATGGCGCAAGAGAGGGAAGGATGCCATTAGGACTCTGGCATCCTGAAAAACCTGGCCCCAGGGAGGAGAG	1	+	chr22:32724684-32724803
NegCtrl_Intron91	chr22_32725347_1	GGATTTAACTATTTCTTATGAAACTTGGCACAAACTTTTGCTTTCAGTCTTTAGAACAATTCCCCGTCCCTCCACTCCAAAGATGCCTATGTCCTAATTCCCAGAGCCAGTAAACAGATC	3	+	chr22:32725347-32725466
NegCtrl_Intron910	chrX_76670354_1	GATCTGATGGAGTTGAAAAATTCACTTTAAGAACTTCAAAATACAAACACAAGTATTAACAGCAGAATCACCAGCTAATATGATGACAAGAACAAATCTGCACATATCAATACTATCCTT	6	+	chrX:76670354-76670473
NegCtrl_Intron910	chrX_76671127_1	CTGAAGGAGATTATTTTTTATATAACCCAGTGGCACCAGGAACACCAGCAATACAAAACCATTCACTCTCCTGGAAAGGGAGCTGAAGCCAGGGAGCCAAGGGGTCTAGCTCAGCGGATC	1	+	chrX:76671127-76671246
NegCtrl_Intron911	chrX_113726891_1	GATCCTTCTTTAGACTGGCAGCTTCAAGAGTAAATTAACCCAAAGTCAATAATATCTGACACTTTTTTCTGTCTTTCGATATATGTTTCAGCTTTTCCTCCACTTACTGTATCTTCAGCT	5	+	chrX:113726891-113727010
NegCtrl_Intron911	chrX_113727835_1	GGCACATTACAGGAGTAACAGTGTTATAAAAAGAGAGAACAGCCATGAGACTAGAGAGCATGTGGTGGGTTTAGGGTACTGAGAAAAGTTCAATATGGTTGATGGAGGCTCATACTGATC	3	+	chrX:113727835-113727954
NegCtrl_Intron912	chr8_126225058_1	ATCTTCAACTGGGGCAGCAGAAAACAGGTAATAATAAGTAAAGTTTATGTAGGTGTTTAGACATTACATAAATTATCCCAGTTGATTTTCATGCCAGTCCTGCAAGAGAAAGACAAGACT	5	+	chr8:126225058-126225177
NegCtrl_Intron912	chr8_126225729_1	GAATATTCATTGCAGCACTGCTGATAAAGGTTGAAGTCAGATTTGAAAACTGGAACAAGGCCGGGCACGGTGGCTTACACCCGTAATCCCAGCACGTTGGGAGGCTGAGGTGAGTGGATC	1	+	chr8:126225729-126225848
NegCtrl_Intron913	chr2_119600882_1	GATCCACTTCCACTTAATGAATAACAAATATATTTTCTCTTCCTTATCATTTCCATAATGACATTTTCTTTTATCTGGTTTATAGTAAATAATACATATAACATATACAATATGTGTTAA	7	+	chr2:119600882-119601001
NegCtrl_Intron913	chr2_119602884_1	CACGACAGCATTGTATGACAGAAGCACCATACAAATGCAGGTGTACGCTATTTCTAAATTATTATGTTAGTATCTTATCTGGTATACTCTTGACATTGTCAAGGACTATGTCTTAAGATC	5	+	chr2:119602884-119603003
NegCtrl_Intron914	chr5_72595350_1	GATCACAGGCACAAGCTTCTTTGAGGCCACCTACCTACCGTCCCCTTGTCAGACATGGTTTGTGTCATGAGAACACAGTGTGAGTTGTAGGGTCTGTTCCCCCACTGAATTTTAAGATGA	1	+	chr5:72595350-72595469
NegCtrl_Intron914	chr5_72596166_1	AATTTAAAAAAAGGTTGGGAAAACTGGGCAAAACATTCGTTCTGGAGAGGCAGGCACAGTCAAGTTCTGCTTGCCAGCCTCTGGGAAACCACAGGCAGGTACAGGTGGTCTTCAAGGATC	1	+	chr5:72596166-72596285
NegCtrl_Intron915	chr12_92290813_1	GATCCTGTAGCTCCAGTAAATAGTTTGAGTACCACTTTGTGAGAAACATTGAGCTAGAATTACCTAGTTAAACTGCTCCTGGATTCTTGACCCCCAGAAACTGTGTGAGATAAATGTTTG	4	+	chr12:92290813-92290932
NegCtrl_Intron915	chr12_92293154_1	TGCCCACACTAGGGATTGCAGAAGCTGGATTTAAAAATTGCCGGCCGGGCGCGGTGGCTCACGCCTGTAATCCCAGCACTTTGGGAGGCCGAGGCGGGTGGATAACGAGGTCAGGAGATC	1	+	chr12:92293154-92293273
NegCtrl_Intron916	chr1_14056533_1	GATCTCCAGAATTATAAGAGAATAAATCTATGTTGCTTTAAGCCACAAAGTTTGTGGTACTTTTGTTACAGCAGCAACAGAAAAGTAATACGCCACCCTTATGTCACCGATAAGGAGACC	5	+	chr1:14056533-14056652
NegCtrl_Intron916	chr1_14057455_1	TATGGACTAGAACTCCTTTCATTTGAGGATGTTTAGAATGTGGTCAAGGTCATGGCCTCACTTCATATGTGGGCCAGTTATGTTTACTCTGTGTTAAGTGCCTGGTCTATGGTCCTGATC	2	+	chr1:14057455-14057574
NegCtrl_Intron917	chr12_128482251_1	ATCGTGGTGGATAAGCTTTTCGATGTGCTCACCTGAGTGAGGACGAAAGCACTGGGGAATTCTAAGTAGGGGAGTAGTGATACAGGAGTTATTCAGAAATAACTGAATAACTGGATTCGG	2	+	chr12:128482251-128482370
NegCtrl_Intron917	chr12_128482904_1	TGTGTATGTGAACAGGGCCTGGGTGCAGAGCCAAAAATAAAATAAAGAATGCTTGCTTGGCCAGGCATGGTGACTCATGCTTGTAATTCCAGTGCTTTGGGAGGCTGAGGCAGGAGGATC	1	+	chr12:128482904-128483023
NegCtrl_Intron918	chr8_108996998_1	GATCTTATAAGGATTGGAGAACTAAGCATCCCCTAAGAAGTCCATCATAATCTGGCCCATTCCTCTGGCTCTTGTTTCTTTTTTTGCTACTCTTCTCTTCAAATTTTCAGTGCTCTGGCT	3	+	chr8:108996998-108997117
NegCtrl_Intron918	chr8_108998528_1	TGTTTATTCTGAAGCGTATGCTAGTTGCTCCTGAACACATTCCTAACTCATCCAATCACTTAGGAGAGGTTAGAGTCTGTAAAAGGAAACACATGTTTTACAACTTTTTAGTATTTGATC	5	+	chr8:108998528-108998647
NegCtrl_Intron919	chr3_181116738_1	GATCCACTAAGGGTTTTAGTTGTGCTCAGGAGGCTTGAGCTTGGCCTCCTGGTGATTGACCAATGGCTAAGTCCTCATCTGAATTATGGGCCCACAAGAAGGCCTAACAATCTCAGCAAT	1	+	chr3:181116738-181116857
NegCtrl_Intron919	chr3_181118247_1	AGGTGTTGATATCCTTACGATATTAAATATTCCTATCATTAACATGATATATTTCTCCACTTTAGATATCTACTTTCCTCTTCTTCAGCAAAATGTTATTACTTTCTTTATGCAAAGATC	6	+	chr3:181118247-181118366
NegCtrl_Intron92	chr6_88225006_1	GATCCTCCTACCTCAGCCTCCCAACTCTTGTTTTTTACTCTGTTTCTGACTATTACTACTGCTAAGAATATATTGAAGTAGTAAAAACCCATTTTTCAAAACAAATGTCTTATATAGGCT	6	+	chr6:88225006-88225125
NegCtrl_Intron92	chr6_88226992_1	AAGCAGGCATATCTTACATGGCAGGTGAGAGAGAGTGTGTATAGGAGGAAATGATAAACACTTATAAAACCATCAGCTCTCGTGAGAACTCACTGTCACGAGAACAGCATGGGGGGGATC	1	+	chr6:88226992-88227111
NegCtrl_Intron920	chr13_35394408_1	GATCATTGATGAAAACTTAAGTGTTACAGTAAAGCTGTAATGTTTAGAAACATTTTTAAGTAGTTGTAAAGATTTTCCAAATCAAATAAAAAGTGGTTCAATTTCGATTTACCCACAAAT	6	+	chr13:35394408-35394527
NegCtrl_Intron920	chr13_35396102_1	CCAGTCTGGCCTCAGACTCCTGGGCTGAGATGAACCTCCTGCCTCAGCCTCCCAAGTAGCTGGGGTTGTAGGTGCATGCCACTGCACCTAGTGGGTATTGCTTTTTAATCTGTTTTGATC	1	+	chr13:35396102-35396221
NegCtrl_Intron921	chr5_125708931_1	GATCTTGGGAATCAACTGGGGATTTCTTCCTCCCTTCACTCTGGTAGCCATAGATAGTTTTCCTTTATTTACTCTAAATCTTGCTGAAACAAAGAAAGACTTGTAGTCATCTCAAGCCCT	4	+	chr5:125708931-125709050
NegCtrl_Intron921	chr5_125709571_1	CTGTAATAAAAAAAAAAAAAACCTCTCAATTCAAAGCTGGGCAAGAGCAATGATTGATTTGTTTTCAACTGTGCCAGTTCTTATTCTGAGGACAATGTGTAGAGAAAGCTGTCACTGATC	5	+	chr5:125709571-125709690
NegCtrl_Intron922	chr14_56398833_1	GATCTTTCAGGCCTGGAGGAAGGCAGACAAGAAAACCAGCATTAGAATTTATGTGAGATGCATTATGATAAAACTATGTGTAAAATTCTAAGAGTGCTCAGAGGAGAGGACTTCTTAAGG	4	+	chr14:56398833-56398952
NegCtrl_Intron922	chr14_56399663_1	GAGTGCTAATTCTTACAACAATTCTGAGACAGATGTTGTTCTTTCAAATTTAATGTTTGAAGAGAGTGAAGTTGAGAGAGGTTCAGAAACCTGTCCAAGGCCACACAGCTAATAATGATC	5	+	chr14:56399663-56399782
NegCtrl_Intron923	chr13_32217145_1	GATCTGTTATGAGTTAAGTCAGAATACCCGGTGAGTAATGTAGAGGGACACACCTATTTTGGCTTGAGTTTTCCAGGTATTTCTAGATAGCCTTAGTTCTTTGTTTTGGCTACATATATA	5	+	chr13:32217145-32217264
NegCtrl_Intron923	chr13_32218695_1	AAGCGCATATGCACACATGTTAATATTTCATTCTGGTTGTTCTTGTATTTGAAGGTTTAGTAATGTCATCAGAGCCCACACTCGCCTCGAGTCAAGATACAGCAATAGCTCTGGAGGATC	3	+	chr13:32218695-32218814
NegCtrl_Intron924	chr12_24311681_1	GATCAACATTCATGTTTATTGAATTCTTGACACCACTTAGTTCTATTTAAAAGCTGAAAAGGTTCCCATCAGACATCTGGCCAGTCATAGTATCCCCAGAATCAGTGGCTTCCTTCAGTC	4	+	chr12:24311681-24311800
NegCtrl_Intron924	chr12_24313048_1	ACGCTATACAAGGTTCCTGAGGCAAAGGGTGTGAGCACAAGAAGTTACATGCTCACTGGGCTTTCTTACTACTTTGAAGTGTGTATTTGCTGCCCCTTCTGCCTTGAAGGGTCCCAGATC	1	+	chr12:24313048-24313167
NegCtrl_Intron925	chr7_20901845_1	ATCCAGGACATCACAGAGATATCTTCAAGCATCCTGGTAATGCTCTGTGTTTGGCTGGTGGTAGGAACATGGCTGCTGTATTGTTCTTAACTGAACATATACATAATGTATGTTCTTTTT	4	+	chr7:20901845-20901964
NegCtrl_Intron925	chr7_20902341_1	TGCTGCCATCCATGTAAGATGTGACTTGCTCCTCTTTGCCTTCCACCATGATTGTGAGGCCTCCCTAGCCATATGGAACTGTAAGTCTGTTAAACCTCTTTTTGTTCCTAGTCTCGGATC	1	+	chr7:20902341-20902460
NegCtrl_Intron926	chr10_64406252_1	GATCTTGTCCTCTAAAGACTATGACAGAAAGAATCAAGACTCTTTGAAGAACAGCTAATTCCAGACTAGGGCAAGAAAAATACAAGCCTAGCTTGGAACATCCTATTGTCAAAGAAAATA	5	+	chr10:64406252-64406371
NegCtrl_Intron926	chr10_64406873_1	TTCTGTGACACTCCTGGCAAAGATGAATAACCTGTGTCTAACCATGAAGAAAAGGCTGACGAACCCTAATTGAGGACATTTTACCAAATAACTGTCCTTTAGTTTCACAATTTCAAGATC	5	+	chr10:64406873-64406992
NegCtrl_Intron927	chr4_66084186_1	GATCTGGTGGGAGATAATTCAATCATGGGGGCAGTTTCCCACATACTGTTCTCATGGTAGCGAATAAGTCTCATGAGGTCTGATGATTTTATAAGGGGTTTCCCCTTTCACTGATTCTGA	2	+	chr4:66084186-66084305
NegCtrl_Intron927	chr4_66085045_1	AGCAGTATGAAAACAGACTAATACACCAGCTTTAGATAATAGGGACATCTAATTACTTATGAATTACTCAGATAAAGAGTTTTGCCACTTGATGGTCTGCTTGATGGCTACCAGGTGATC	5	+	chr4:66085045-66085164
NegCtrl_Intron928	chr22_32689786_1	GATCCTAATGTGATGGTGTTAGGAGATGGGGCCTTTGGGAAGTGATTCGTCATCAGGGCAGAGTTTTTCATGAATGGGTTCTCAGTGCCCTTATAAAAGAGGCCCAAGAGGCCAGGTGTG	1	+	chr22:32689786-32689905
NegCtrl_Intron928	chr22_32690606_1	TAACTGCACTGTCCCCAGCATGTCAGGCAGGCGATATCAGGAGGTGGTAGTGGTGGGAATTCTCCACCTTCCCTGCATCCCTCCACCAGGTGGGAGCTGTGGCAGGAAGAAAGGCTGATC	1	+	chr22:32690606-32690725
NegCtrl_Intron929	chr6_97533758_1	GATCTGCCCTCACTCCCATCTCCAAACTGCTTTTAAACTAATTTTTTCGCCCCTTGCCTACCGTGTTTAACTGATGAGACTGTTTTTCTTGGTAGGTTCTCAGATACTCTCTGGGATGTT	2	+	chr6:97533758-97533877
NegCtrl_Intron929	chr6_97534720_1	GGGAATTTAAGGAAAATTCTTAAACTTTCCTTAAGAATTTAGGAAATTCTTTCCTAATCAAGTTTTTAATTTTCACATAAGAAACATAAGATTTTGTTGTAATTCAGCAACTAAAGGATC	7	+	chr6:97534720-97534839
NegCtrl_Intron93	chr5_8220222_1	GATCCCACCCCCATGGAACCAAACAAGCTAAAATCCACTGGCTTGAAATTCGTGCTGCCAGCACAGCAGTCTGAAGTCAACCTGGGACACTCGAGCTTGGTGGGGGAGGGGCATCACCAT	1	+	chr5:8220222-8220341
NegCtrl_Intron93	chr5_8222036_1	AAGGAAAAACCGGTACCAGCCACTGCAAAAACAAACCAAACTGCAAATACCCTCGACACTATGAAAAAAATGCACCAACTAATGGGCAAAATAACCATCTAGCATCATAATGACAGGATC	4	+	chr5:8222036-8222155
NegCtrl_Intron930	chr7_19485599_1	GATCCCTTCTTATTTTATAAATCTTTGTTGACTAAGGTGTGACAAAGCCAGAATCCCATGTATTTCAAACATTTTCTAGTTGATGTCCTCTAATGAATGTTTGTTCCAGATATCACCTTA	6	+	chr7:19485599-19485718
NegCtrl_Intron930	chr7_19486616_1	TTGGGCATTAGTAGATATGCATTGGTTTCTGTATTAGTTGTCTTGTACTAATGTAACAAGCTACCACAGATTTAGCAGCTTAAAACAACACTCAATTATTATCTCTCAGTTCTGTAGATC	6	+	chr7:19486616-19486735
NegCtrl_Intron931	chr5_104937434_1	GATCTCTTTGAATGCATGTCTTTATTTAAATTAAGTTCATGCCTGAAAATATACATATATATGTATACATGCAAATGAATATGGCATGACATGGAATAAGAGAGGCTTGGAGCTTAGTTT	6	+	chr5:104937434-104937553
NegCtrl_Intron931	chr5_104939048_1	CCAATCAGCTGTCATATATTAAAAAGAACTATTATGAAGTGAGCTTAGTAAGCAGCCTGCTGATGTATCTGAACATATTACCCAGGATTCTTATGCTAGGACAGAAAGTCAGATTAGATC	5	+	chr5:104939048-104939167
NegCtrl_Intron932	chr8_111516916_1	GATCAAGAGTATTTTCATGTGAAGCATTTGGTTCCAAGCTATGGCTGTATTTTGCACAGCTTTTCTCCATTTCTGACATTGACATTAGCTTTTCAGGGTACTCAATGCAGTTGCTTGAAA	5	+	chr8:111516916-111517035
NegCtrl_Intron932	chr8_111518025_1	ATTCATTTCATAATACATTTTTTATCTGCTGTTTAGAATACCTTTGGTTTAGCTTAAAAATTTTGTTTTGTGTTCTGAGGTATTACTTTTGTTGGGTTTTCTGGTCAAATAATTTAGATC	6	+	chr8:111518025-111518144
NegCtrl_Intron933	chr2_220316060_1	GATCCAGGCATTGTGAACCTAGAAATGTATACAATTTTGAGGGTCTTCTTTAAAAAAGTATATTCAAAATTGGGAATTAAAGTTAATATTTGTTTAGAGTAAGAAAAGAAATTACAGCAG	6	+	chr2:220316060-220316179
NegCtrl_Intron933	chr2_220317024_1	CTAAATGTGTCTTCCAAGTCAGCATTCCTTTAATAGCCTATCACAAATGCCTGTTTGCAGTATTGCCTTTAGACTGCAGCCATCAGGGCCCCCACCCCAAACACTGAGCCTCAGGGGATC	1	+	chr2:220317024-220317143
NegCtrl_Intron934	chr7_89977682_1	GATCTCTCAAAACAGTGCTAAGTAGAATTACTGAAGAGATACTTCTCATTTATACCAGAACAAAAATTCTTATTTTCACACATATATCAACATTTGCTTAATTCATGCTCACCAGATAAT	6	+	chr7:89977682-89977801
NegCtrl_Intron934	chr7_89979152_1	ATGGGAAATGTAATTTAGCTGTGTGCCCATGAAGAAGATAAAAAAAAAAAAAAAAACAGGATATTGGTAAGTGTTAGCATTCTTTGGTGCAGGCTTCATATAATAATTTTTAAAATGATC	6	+	chr7:89979152-89979271
NegCtrl_Intron935	chr16_80391271_1	GATCAGTGTGATAAGCTGCAGTTAAAGGAATAGCTCCAGGACGGAGCATTGGAAGTACTGTTGGGCCACAGCTGGGCAGCATTTCTCCCTCCCTCTTCTAACCATGACATTAAAAAAAAA	1	+	chr16:80391271-80391390
NegCtrl_Intron935	chr16_80391755_1	GTGATAACAGTGGGCCACCATGCGGATGTTTGGGATTTCCAACCAATAAGAAGTCCAATATCAGTGGCCCTCCTCTGAAGCTGAATGCCCAGCATGGATTCTCCAGAGCCCCCAGTGATC	1	+	chr16:80391755-80391874
NegCtrl_Intron936	chr15_86868017_1	GATCCAAGAGATGTCAGATTGTGTATATTTTACAGTTTTTCAAAATAAGGAATTATCAATGTGGCTAATCCGGTCTGTGAGAGGTCAGGATGTAACATCAGATGAAGTTGAACATCGGTC	5	+	chr15:86868017-86868136
NegCtrl_Intron936	chr15_86870049_1	TCTATTTAGACTGCAGGGCCTTTCAGACCCCCTATTCTAACACACAGATAACCTTGATTAGAAGAGATTCATGTTTATAATTGAACAACATGAACTTTCTAGTTAAATTGTCTTAAGATC	6	+	chr15:86870049-86870168
NegCtrl_Intron937	chr5_156121077_1	GATCCTGGAGATGGTCCAGACAAAGTTGCCCAAAGTCATTAAGGGCTACAAAAGCAATGTCATATGATAAAAGATGGAAAGATTCAGAATCCAGTGGGAACTAAGATGAAGGTAGATACA	4	+	chr5:156121077-156121196
NegCtrl_Intron937	chr5_156122541_1	TCCTAATAGAATCAGAGGTGTGTTAGAGGAGCAGCATGGCTAGAGAGGAATAAATGAGGGGGAAAAGAGTGGAAGATGAGGACGGTGGTAAGAGAGATGCATCAAATATCAAGCAGGATC	1	+	chr5:156122541-156122660
NegCtrl_Intron938	chrX_21029490_1	GATCAAGGTGCCAGCAGATTTGGTGTCTGGTGAGGGCCCACTATTCAGAAATGGCAACTTGTTGCTGTGTCCTTGCATGGTCGAAGGGACAAGGAAGCTCCCTCAAGCCTTGCTTATGAG	1	+	chrX:21029490-21029609
NegCtrl_Intron938	chrX_21030945_1	GCCCATGAAACCATGTTTCCCTCCTAGGCCTCTGGGACTGTGATGAGAGGGGCTGTTGTGAAAACCTCTGACATGCCCTGGAGACATTTTCTTATTGTCTTGGGGATTAACATTTGGATC	1	+	chrX:21030945-21031064
NegCtrl_Intron939	chr8_70908800_1	GATCATGGGCTGTATAAAAAAAAGGCATTAAGTCATATTTAGTCCATGGGCCATAGTTTGCCAACCCCTGCTCTAGAACAACTTATAAACCTAAGAGTCATATGTGGAATTTTTAGTAAA	5	+	chr8:70908800-70908919
NegCtrl_Intron939	chr8_70911116_1	ATGTCTGCAGTGTCTCTTCATAACAGTGCCTAGACTACTGTTGATGGAATAACCAGGGGATGGGAATCTTGGGTGACATTTTTAGAATCCTGCCTGCAACAAAGCTCAAATTACTTGATC	3	+	chr8:70911116-70911235
NegCtrl_Intron94	chr4_154017521_1	GATCTCAGTGTCTCCTTTCAAATTACTTATTAATTACACAGGGAAAAATAATTACAGTGGAGAAATCTGGTAAATAGCACCTTATCCAAGTGATAAAAGTCAATTATCACTCAAAATGAA	6	+	chr4:154017521-154017640
NegCtrl_Intron94	chr4_154019605_1	ATGTTAGGTATCTTGGCAGTTAATAATAATAATAGCAGTTTCTCTTTGTCGAGCTCCCAGTATATAGCAGGCACTATGTTATATTGTTTAATTATCTCGGTCACCCTAAGAGATAGGATC	5	+	chr4:154019605-154019724
NegCtrl_Intron940	chr3_28923270_1	GATCAAGTGAATATTTTAGACCTGGTTTTGACTTTCTCTTCTCTCGCGTTCTGTTATTTTTTACTCCAGTATCAGTTTTAATTAGGGTCGGGGGTAATATGTTATAGTTAACACAAAAGC	5	+	chr3:28923270-28923389
NegCtrl_Intron940	chr3_28924556_1	ATTTGTCCAAGTATTTCAATTTGTTGTCAATTTTATCTACTATCATCAGTGTCTGTATTCTGTGTTATTATACTACATTGTAGTCATATTTTCAACCAAATACTGCAAAATCTAAAGATC	6	+	chr3:28924556-28924675
NegCtrl_Intron941	chr13_62731020_1	ATCCTTATGATTATTCCTCACTGTTTCCCATGTTGTTTATTCCATTGATTATTTGAATATTGCTTGGAATACATTTTTAAGTCATTTATTGGCTTCTTAGCTATACAGTTATGTATTTTT	6	+	chr13:62731020-62731139
NegCtrl_Intron941	chr13_62731996_1	TTCAAGTATGGCCATTAGAATTCCTCTCTATGAGTCTCTAACATCCTTAGAACTTCTATAGTTGTTAGGGGTGGCAGATTATCTTGCAGTTTTACCACCATATTCCTTGATGTGGCGATC	4	+	chr13:62731996-62732115
NegCtrl_Intron942	chr15_31777487_1	GATCTTGGGTCAGCGCTGGCACTCAGGATGGACAGAAAATGGAGGGGTCCTCCTTCTTCACCCTATGAAGGCAGCTGGGCTGCGGGCACCAGCACAGAGCAGGCAGTGTGTGTGGAGTGC	1	+	chr15:31777487-31777606
NegCtrl_Intron942	chr15_31778247_1	GCAGGGATGGCTCTGACTGGTCACTTTGTAGCAATAATCTTCACAGGTAAAACCATGGAGAGAGACAACAGGTGAGGAGAAATATACCATGGGGTGCAGCTGGGGGATTCCATCTGGATC	1	+	chr15:31778247-31778366
NegCtrl_Intron943	chr15_36088526_1	GATCATAAGCTGGCTCTTCAAAGCAAATTTATATGCTTTGTTTAAATTTTTTTAAAATTATACTTAAAGTTCTGGGATACATGTGCAGTCGTGCAGGTTTGTAACATAGGTATACACGTG	6	+	chr15:36088526-36088645
NegCtrl_Intron943	chr15_36090436_1	CACTTAAAATACAAAACACAATGTGAAGTGTGGCAATAAACAGACATCATTTTCTTAATGCATAGCTTAAGTGTAGAATTTTTGAGGTTAACACTGGATTCCTTTTATTGCATATGGATC	6	+	chr15:36090436-36090555
NegCtrl_Intron944	chrX_142543090_1	GATCTGGGCACTCTGAACTTTAACACTAGCCAGATTTTCTTTTTTACATTGACTTAGAGGTTAGTTTATCTATCTATCTATCTATCTATCTATCTATCTATCTATCTATCTATCTATCTA	6	+	chrX:142543090-142543209
NegCtrl_Intron944	chrX_142545571_1	TTTTTAAATGCTTATAAAATGATATTAGCATATTACAGTCTTCTTTCTTTTTATGTTACAGGAGAAATACAATATGTAGTAGTAAGATGAGCGACAGCTCAGCAACATACCTGGAAGATC	6	+	chrX:142545571-142545690
NegCtrl_Intron945	chr7_11533575_1	ATCATGTTGTTTGCAGGGACATGGATGAAGCTGGAAGCTATCATCCTTGGCAAATAAACACAGGAAGATAAAACCAAATACCACAAGTTCTCACTCATAAGTGGGAGGTGAACAATGAGA	3	+	chr7:11533575-11533694
NegCtrl_Intron945	chr7_11534308_1	ACTTGCTTTGACTAGCAGAATGTGGACGAAGTGATATTGTGTGAGTTCAAGAGGACTTTCAGCTTTTGCTTGGTCCTCTTGAAGTTATGCCAAAAGCCACCATATAAAAAGAAGCTGATC	3	+	chr7:11534308-11534427
NegCtrl_Intron946	chr4_32596056_1	GATCCTTCTTTGTAACTGCTCCAAATGTACCATACCAATTTATTTTGTATGCCTCAACTTTGGCATGGACACAATATCCCAAACAGTTCTGAGGGGTGATTAATGTAATCACTTCTAATA	5	+	chr4:32596056-32596175
NegCtrl_Intron946	chr4_32597994_1	GGATTTAAATCTAAATTCTGCCAATTACTACTTAAATGCCAATATGCAAGTTACTTATGCTACTTCAGTTTTTTAAAAGAATAAAATATATAAAATAAACACCTCTTATTTTGGCTGATC	7	+	chr4:32597994-32598113
NegCtrl_Intron947	chr1_188965649_1	GATCATCTCAATTTCTATGAAGTATGAACTACGATTTCAGAAGTTTTTTTCAATCCCATTTACAGAGGAAAAGTAATGTTCAGAATGATTGATGAACTTGACCAAGGTTTCTCAGGGAGT	6	+	chr1:188965649-188965768
NegCtrl_Intron947	chr1_188968232_1	ATTTGTAAATAGTATAGAATACAACCCTTACAATGAAGAAAAAATATTTCTCAAAAAATAATGTATCCACTTACACAGTAATAACATTTATTTTCTATAATTAGCTTCTATTTAAAGATC	7	+	chr1:188968232-188968351
NegCtrl_Intron948	chr6_150791253_1	GATCACTGGTATAACATGATTTGTTTATCTAGGAGAGGAAAACCTGTAAGATTAAAAATTGATTACCAATGGAGGAATGGAGGGAACAGACTAGAAGGGAAAAGAATAGAGGTTCGGCTT	5	+	chr6:150791253-150791372
NegCtrl_Intron948	chr6_150793461_1	GAGTAACCAAGAGTTCATAGAAGGAGGTTCTTTTTTTGGAAAGATTCTAGCTAATAAATAAAGAAGGAATAAAGTATTAGAAATACCACCATTTTCCAACTCCTAATAAATTAATAGATC	6	+	chr6:150793461-150793580
NegCtrl_Intron949	chr2_122718794_1	GATCATGTCTTTTGCAGGAACATGGAAGGAGCTGAAGGCCTATTCTTAGCAATCTAATGCAAGAACAGAAAACCAAATACCACATTATCACTTACAAGTGGGAGCTAAATTATAAAATCC	5	+	chr2:122718794-122718913
NegCtrl_Intron949	chr2_122720224_1	TGAACCAGAAATCCAGAGAGGACCCACAGACCCTCTGAAGGAAGGGGACTTCTCTTGCAGCACCCAGGAGACACCCAAATACTGTGAGTGTCCCAGCTGCAGAAGTGGGGAAATGAGATC	1	+	chr2:122720224-122720343
NegCtrl_Intron95	chr2_121590316_1	GATCAAGTGCAGTGATGCTATGGCCAAAAGATGAGAAACCACTTGGATGACAGCAACCACGTACAGAAAAAGAAATGAAAGCTACAAATGTATAGAAGAGAATATTACATTAAAAATATT	6	+	chr2:121590316-121590435
NegCtrl_Intron95	chr2_121591800_1	TCATCAAAGAACTTCTTCCCCATTTATAACCACACCTATTTGTTCCATAATGGACAGCCATCTCTAACAGCTCCTTCTTTGCCCCTCCCCAAAATCCCATGTAAAATGCAGCTGTAGATC	3	+	chr2:121591800-121591919
NegCtrl_Intron950	chr3_13205878_1	ATCCCCCCATTCATCCCCCATCCCCCATCCATCCAGCCATCCATCCCTCAATCCACTTATCCATCACTCCACCCACCCATCCATCCCGCCATCCATTCATCTATTCCTCCTTTCATCTAC	1	+	chr3:13205878-13205997
NegCtrl_Intron950	chr3_13206853_1	AGGCATGAACCAAGAGTTATGATGGCTGCATTCCGTGTACCTGAGGTCCTGGGTGGGTGAGTAGGAGGGAGAAGGTGGGCCCCGAAGCAGCCTCAGGTCAGGGCCAGTCACAACCTGATC	1	+	chr3:13206853-13206972
NegCtrl_Intron951	chr3_34036676_1	GATCACCTGAGGTTGAGAGTACAAGACCAGGCTGACCAACATGGAGAAACCCCATTTCTCCTAAAAGTACAAAATTAGTTGGGCGTGGTGGCACATGCCTGTAATCCCAGCTACTTGGGA	1	+	chr3:34036676-34036795
NegCtrl_Intron951	chr3_34038091_1	AGGTGGCTCTGTGGGGGAAGACTGAGGTAGTGTAGATAATCATTAACTAATTCCCCCAAAAATGATTTCCATATCCTAGGAAGGAAGCATGAGAGAAACGAAGAGTTAGTTCCATGGATC	3	+	chr3:34038091-34038210
NegCtrl_Intron952	chr2_188140450_1	GATCAACATGTACATGTGAATCAATGGATGGATTGATGGAGGGATAAAATAAGCATGGTATGCTATTTTTTTCAGAGGACTCAGTTGAGCTGCTTAGGCTTCATTGTTCAATTACACAAG	5	+	chr2:188140450-188140569
NegCtrl_Intron952	chr2_188143038_1	TCACATTTTTCTGGAATGTTAAAAGTTGAAATTCATTTTGAACCAACCAATGGTAGGAGTGATTAATACTCACTAACCAATACTCTCCTTTGTCTTAAAGTGACTGGGTTGTGTTCGATC	5	+	chr2:188143038-188143157
NegCtrl_Intron953	chr1_194869596_1	ATCTGCCCTCCTTGGCCTCCAAAAGTGCTGGGATTACAGGTGTGAGCCACTGCGCATGGCTGATATACAATTTTTACATTAGATAACTACCATGAACTCAATAAATTTGCCCAGAAACAG	2	+	chr1:194869596-194869715
NegCtrl_Intron953	chr1_194870609_1	ATAGGTAACTTGGATTGATTATATAGTTAGCCAGTCATGTTCCCCTTTATATTCCTCAATAGGAATGTAGTAAACTTTGCTCTATGGTAGCAAGAGAAAATTTAATTAGCCTTAGTGATC	6	+	chr1:194870609-194870728
NegCtrl_Intron954	chrX_19431123_1	GATCACTGGGAAGATGATGCCCTGGTGGTGGTGGACAAGGCTCTGGAAGTGGGAGCTCGGAAGGAGTGTGCTGGGCCTCCTTCTTGGCCCATAAACAAGTGTACCTGTGGGAAGAGTGTG	1	+	chrX:19431123-19431242
NegCtrl_Intron954	chrX_19431971_1	AGTGAAATACATATACGCATTCATCATGCTGAAAGACAGGTGCAAGGATGCTGTACTTTAACAGAAAAATTATTTCTAAATAATAGTTTTCATTTTCCAATGTAGCCACTGCTTAAGATC	6	+	chrX:19431971-19432090
NegCtrl_Intron955	chr12_117667622_1	GATCTTGAGGTTCAAGGGTTTGCTCTTCTTCTTGGCTCTGAAAGGGAGACAGAAAAAGAGGAAAAGGAAATATATCCATAGGTGCACAAAGTTACAGCAGGGAGGCCCAGCCTTGTGTTT	1	+	chr12:117667622-117667741
NegCtrl_Intron955	chr12_117668819_1	GTTTGGTTCTCCTCTTGGGGACTCTTCAAGACCCAGGAGATTGAATGGTATTCTTTGTACACTCTGTGCCCAGCAAAACGAGTCACATAGAGCAGGAATTTAAATATTTGTTGAATGATC	3	+	chr12:117668819-117668938
NegCtrl_Intron956	chr6_146738877_1	GATCTTGCACCCAATTTTCTTGCAAATGATGTCTAAAAAACAAACTCCCCTATGAGGGCATCGTATCAGATAAAAATCTGACTAAATTGAAACTAATTCTTAATTAAGACTAAATCTTCC	6	+	chr6:146738877-146738996
NegCtrl_Intron956	chr6_146740211_1	TTCCTTTGAGAGCCTCAGATAACCTTGGGCACCTTTGACAGACATCTTTTGTGATTAACCTAGAATGGGTCCCCTTCTCTTGGCACCATGTATCAGGGACTACACAGACCCCCTTTGATC	1	+	chr6:146740211-146740330
NegCtrl_Intron957	chr12_126348392_1	ATCTGTACTCACCCCAAGGTGATGACACCTTGCTGCCCTTGACCCATAGACAATGAAGTGGCCAGGCTGTGTGGTTAAGAACAGCAGATAATTCTGTCTCACTGCTGGTGTCACCCATGC	1	+	chr12:126348392-126348511
NegCtrl_Intron957	chr12_126348970_1	GCAGAATGCCTGATGGCAGTGGCCCTGCCATACATCATTTGGAGGAACTGAGAGGGTTATTTTTAACTCCCCATTATTGAAGAAAACACACACATCTGGAACATTGTGGGGGTGACGATC	1	+	chr12:126348970-126349089
NegCtrl_Intron958	chr4_177105410_1	GATCACATACAGTTTTATATATAATTATATAAAATGTAAGAGGACAGCAATTAGTCTCATATTAATATTCAAAGTGCTAACAGTTAACACCATATCATTTTACTAAAAGCAAGAAATTCC	7	+	chr4:177105410-177105529
NegCtrl_Intron958	chr4_177106140_1	TAGCTAATAATAATGTATTGTATATTTCAAAACAGATAAAAGAAAGGATTTTAAGTTTCTCACCACAAACGAATGATAACTGTTTGAGGTGATGGATATGTTAATTAGCCTGATTTGATC	6	+	chr4:177106140-177106259
NegCtrl_Intron959	chr16_64575571_1	ATCCAATGGTAAAAAAAATTATGGTCATGGGCTTGTAGATGAAATAATCCAGCCCTCATCATTATTAGAGGTAGGGAGTAATTTAGAAGGCTCAGGTATATTTCATAATTCCAAAGGTGT	5	+	chr16:64575571-64575690
NegCtrl_Intron959	chr16_64576228_1	TGTTATCCTTATAAAAATGAGACATTTGAAAACAGAGACACAAATATAGGTACAAAAAGATGACCGTGTGAGCCTGAAGGTGGCCATCTACCAGTTAAGGATAGAGGCCTGGAACAGATC	4	+	chr16:64576228-64576347
NegCtrl_Intron96	chr7_13203399_1	GATCTCTAACTCCTGGCTTCAAGTGCTGCCTTGGCCTCCCAAAATGCTAGGATTATAGGTGTGAGCCACCACTCCTAGCCAAGATATTGTATCTACTTTCATGTGCTTATTTGCCATTCC	1	+	chr7:13203399-13203518
NegCtrl_Intron96	chr7_13204803_1	ATCACACTTTTTAATTCATTCATCTATTAATGGGCATTTAGATTGATTTTATATCTTGGCTAACAGTGAAGAGTTCTGCAGTAAACATGAGAGTGCGGCTATATCTTTGACATACTGATC	6	+	chr7:13204803-13204922
NegCtrl_Intron960	chr1_190920798_1	GATCTTTGTACACCAATTCATGTTACAATATTTATTAAATATTAATACATTTAGCAGACAGCCGTTATTTTATTGATTCAACAAAAATGATTGAGTTCTCAATTTGTCCCAGTTATGTTT	6	+	chr1:190920798-190920917
NegCtrl_Intron960	chr1_190921932_1	CTTGTTTTACAGAAGATGAAGTACACTTCAAGCACATGCAGCAGCATCAAGAATGGTGTCCAGGAAAGACAGCTATTGAGATGTAAATAAACACTGAACTCATTTGATAACTTAGGGATC	5	+	chr1:190921932-190922051
NegCtrl_Intron961	chrX_12019108_1	GATCTTATCCATTCAGAACCCACTTTACTGCCAAATGAGTTTCAATTTTTTGTTTAGAGATTTTTTTTTTTTTTTGGATAACAGAATGGCAGATAATGAGTTTGGGGCCAATATCAAATA	6	+	chrX:12019108-12019227
NegCtrl_Intron961	chrX_12020909_1	CTATTTCTATTATTTCCCCCACAAACATGTATGTTAATCAGCTTTCAAATCTGTATTGAAATAAAATGGTTTTACAGAGGTCTGTCCTAGTGAGCTGTGCTATTCAAGAATCCTGTGATC	5	+	chrX:12020909-12021028
NegCtrl_Intron962	chr18_28754960_1	GATCCAGCAACCCCTCTTATGAGGGTAAAATTCAGTAACATACCCTCTTATGAGGGTAAATGCAAAGGAAATAAAATCACTATCTCAAATAGATATCTGCACCGCCATGTTCATTGCAGC	4	+	chr18:28754960-28755079
NegCtrl_Intron962	chr18_28755961_1	AATTTATATGTATTTATGCTATAACTAATTTTTCTGTCCTTCTACTAGAACTTTTTTTTTTAGTGTATTGATTCAGTTTCCATGTTCTAGGCCTAAATGGTGTAATTTTGTTTTCTGATC	6	+	chr18:28755961-28756080
NegCtrl_Intron963	chr4_181901747_1	GATCTTGTTTAGTGTAAAGTTATGGATTAAAATATAAAATACCAGCAAAAATACCGGGTATGTCAGAGTCTTCAAATTATTATTATAAAGTAAAGTTTTATGTTTTTATCAAGTTTTCAC	7	+	chr4:181901747-181901866
NegCtrl_Intron963	chr4_181903723_1	CTTGCAAGTCAAGATTTGAATGCAACCTGGGGCCCTGAGGAGGGCCCCTCCTGGTTCTACCCCTACTGTGCTGGCTACACCTTCTCATCTGACTGATGCATCCTCATTCTGGGCCTGATC	1	+	chr4:181903723-181903842
NegCtrl_Intron964	chr12_18334769_1	GATCTCACCTTGCGAATCAGCCATCATAGGGTTTGTAAATTTTAAACTGATATTCCCCTCGTACTCTGGTGTGTGAGTGCATGTGTGTGTGCATGCATTTGTATATGTATGTGTATTTGG	3	+	chr12:18334769-18334888
NegCtrl_Intron964	chr12_18336219_1	ACAGAAACTTATTTATTGTTCTCACTTCACAGAAGAGGGAGTCTAGGTACATGAAAGTTAAATACTCTGATGATGGCCACAGGTAGAAAGGGGCAGAACCAGGGTGTAAACAAACAGATC	3	+	chr12:18336219-18336338
NegCtrl_Intron965	chr12_58983643_1	GATCTCGGCTCACTGCAGCCTCCGTCTCCGGGGCTGAAGCAATTCTCCTGGTTAGGCACTATTATTATTCCCTTTTTATAAATTAGAAATATAAGAAACAGCAATTGACCCGGAGAATAA	3	+	chr12:58983643-58983762
NegCtrl_Intron965	chr12_58984587_1	CTTCTTGGCCATGGACTACGGACCACTGACTATGGCTTTTAATTCATTAAAGTGAAATGAAATGCTGTAAGAAGATGTTAAGCAGCAGAGAAAAATATCGGCTTTGTATTTTGAAGGATC	5	+	chr12:58984587-58984706
NegCtrl_Intron966	chr5_152816514_1	ATCCCTAGAATGAATTTTATCTTTTTACTGTAGGCATAAAAATAAATACCAAAAATGCCAGCTGTCTTAGCTATATTAACCAGTGTTCGCTATTAAGAGGCTGAACTTGTTGGATATTAC	6	+	chr5:152816514-152816633
NegCtrl_Intron966	chr5_152817548_1	CAGTCTGACTTACTACTTAGCTAGTAATTGTAATCACTATGTTCTACTTAGCATTACCAAAATACGACAGTTAAGTCTGAATTTCAGATAAATGATTAATATTTTAAAATGGATATGATC	6	+	chr5:152817548-152817667
NegCtrl_Intron967	chr2_187180126_1	ATCACCCCGAGGAATGGTACCATATCGAGGGCTCGGTGTTGGTCTCTGCTTCTGGCAAATTGGGCTCTCAGCTGTGGCCATAGCCAGGTCAGCCTTGGTGAGTGTAAGTCCAAGTTGCTG	1	+	chr2:187180126-187180245
NegCtrl_Intron967	chr2_187180980_1	TTATGGCTAGATGGATTAGAAAGCACCCAGTTCATGACAGGCAGTTCTGGTCACATGGTGACTTGATGACCCATAGTCAAACATTCTGTTTCCACCAAAGCCCAGTAACAGGTAAAGATC	2	+	chr2:187180980-187181099
NegCtrl_Intron968	chr6_144409425_1	ATCAACTGGGAGGAAATGACTTTTCACCCTTCACTTAGGAAGGAGTGAGCAGGACCACCTTCCTTGTGCTTTCCCATTCAGCCTCTTGTGGCCCCACCATCTCTAGCTTCAGAGATGGGC	1	+	chr6:144409425-144409544
NegCtrl_Intron968	chr6_144410514_1	ATCACCCGAGCAGTATACACTGTACCCGATTTGTAAAATTTTATCCCTCACCCCCACTCCCACCTGCACCCCCCGCCCAGGTCCCCAAAGTCCATTGTATCATTCTTATACCTTTGGATC	1	+	chr6:144410514-144410633
NegCtrl_Intron969	chr9_4220038_1	GATCAAAGAATAATAAGGACATTTTTATAGGACTCAACAGGCTGCATAAAAGGGCTCCCACTGACTAAACAGGGACATTTTTAACATCAAAATAACTATTGATAACAATGGACTATAATG	6	+	chr9:4220038-4220157
NegCtrl_Intron969	chr9_4221401_1	ACTTGGCATTTTCTTGGAAACTTCAAACATGTGCAAAACACATGTATCATGCAGGGTCCATGAATTAGCTGGAAAATATTCTTCTCCCATTCTCCTTAGATGAATGGAAATGTAAAGATC	5	+	chr9:4221401-4221520
NegCtrl_Intron97	chr3_6035471_1	GATCCTTCGGAGGAGAAGAGACCTTCTGGTTTTTGGAGTTTTCAGCCTTTTTGTGCTGGTTTCTCCCCATCTTTTTGGATTTATCTACCTTCGGTCTTTGATGTTGGTGACCTTCGGATG	1	+	chr3:6035471-6035590
NegCtrl_Intron97	chr3_6036695_1	CTCGCCCACCATGAGCTGCACCCACTGTCTAACCAGTTTCAATGAGATGAGCCACGTACCTCAGTTGGAAATGCAGAAATCACCTGCCTTTTGTGTTTATCTTGTTGGAAGCTGCAGATC	1	+	chr3:6036695-6036814
NegCtrl_Intron970	chr3_6351736_1	GATCTACACCAAAGTCTTTGCAGTGTAGGCTCTGGCTTCGTTACAGAATGCCTTAATTCACAAAGTCTGACACAATTCGTCATCTTCTTTCAAAGAAAATGTCTTTTTATTCTGTGCCTT	5	+	chr3:6351736-6351855
NegCtrl_Intron970	chr3_6353815_1	TTCTCAGGCAACATGGCTATGGCTAGCCTTGTGCCAGTGGATGAGCAACCTAATTGCTCTTTGTTTATAAAATAAAATCAGATAAAACAATGTCAAATAATTTTTTTAATAACTGAGATC	6	+	chr3:6353815-6353934
NegCtrl_Intron971	chr4_144570014_1	GATCTGCAATCTAAGTCTAGCTCCTAAAACTAAAGTCTGTTCAATTCCACACTGATAATATCTATTATAATCTTATCTTTGCAAGTGCAGAGTGAAGACAAGACTCATTTCCTCCGCCTA	5	+	chr4:144570014-144570133
NegCtrl_Intron971	chr4_144571506_1	TTTATTTGGCATGTTTTGACATAGCCCTGCAAAGCCATTTTGTGGGGGAAAATTTGCATCTGTAATTTTTGTAAGGAAAAATCTGCATCTGCAAAGAATCTCTGCTGACACAACTAGATC	5	+	chr4:144571506-144571625
NegCtrl_Intron972	chr2_132807686_1	GATCATATTGTCAGCCAACAGTGACAGTTTGACTTCATTTTAACCAATTTGGATGCCCTTTATTTCTTTCTCTTGTCTGATTGCTCTGGCTAGGATTTCCAGTACTATGCTGAAGGAGTG	4	+	chr2:132807686-132807805
NegCtrl_Intron972	chr2_132808457_1	AGGGTATCTAATTCTTTCTGGTTTAAGCTAAGAGGGATGTATTTTTCCAAGAATTTATCCATCTCTTCTAGGTTTTCTAGTTTATGTGCGTAAATGTGTTTACAGCAGCCTTAATTGATC	6	+	chr2:132808457-132808576
NegCtrl_Intron973	chrX_55973465_1	ATCTAATATCCAGAATCCATAAGGAACTTAAATTAACAAGAAAAAACAACCCCATTAAAAATGGGCATAAGACATGAACAGATACCTCTCAAAAGAGGACATACATGCTATCAACAAGCA	6	+	chrX:55973465-55973584
NegCtrl_Intron973	chrX_55974321_1	AATAAAAGTTGAAACAGAAATAGAAAAAGAGTTGTAGAATTTTGAAAAAAAATATTCCAGCCCATATTTATCAAAATTTTATTATATATGTCAAGCATTGCATACTGGAGTATGAGGATC	7	+	chrX:55974321-55974440
NegCtrl_Intron974	chr12_117755528_1	GATCAATGTTGTATGTGTTCTGACTGCTCCACTAACAGGCTATTCCCCATCTGTCTCTCCTTTTCCTGGGCCTCCCTATTTTCTGAAACACAACAATATTGAAATTAGCCTGATTAATAA	4	+	chr12:117755528-117755647
NegCtrl_Intron974	chr12_117757363_1	TTTCTTGAGATGGAATCCACTCCAGGTAAAGATGCCTTGAACATTGTTGAAATGACAAGAAACATTTTAGAATATTGCATAAACTTAGTTGACAAAGCAGTGGCAGGGTTTGAGAGGATC	5	+	chr12:117757363-117757482
NegCtrl_Intron975	chr11_33638876_1	ATCATCTTTCCACGTGTTTATTGGACATTTTTGTGTCTTCTTTCATTGAGGTATCTTTTCAAGCCTTTTGCCCAATTTCTAAATTGAGTTGCTTGTCTTTTTGTTATTCATTTGTAGGAA	6	+	chr11:33638876-33638995
NegCtrl_Intron975	chr11_33640575_1	TGGGGAGAGCGTTGGCAGTGCTTTAGCATTCATAATCCTCATCCTATTTCATATGCATAGAAAACATCTGGAAGGATGTGCACGACGTAAAAATGTTAACGGTAGTTATTTCTGGCGATC	3	+	chr11:33640575-33640694
NegCtrl_Intron976	chr4_77400427_1	GATCCTGAGGTAGAACTCGGGTACAATAGTTTATTGGGTAAAGGAGTGCCTAGCCTCAGAATAGCAAGAGTGAGGGGATAAAGAGTGAGGCAGGAAGAGGGGAAGTTGGGTGATTTTAGC	1	+	chr4:77400427-77400546
NegCtrl_Intron976	chr4_77402129_1	ATCATATAAAGGTTATTTAGAAAATCACTATTTCCGAAGAACTGCCTTGATATACTGTGACACTCATAATGAGCTGCAAAAATTAACCTACATCTTCAGGTGGGTCATATTTCATTGATC	6	+	chr4:77402129-77402248
NegCtrl_Intron977	chr1_72643802_1	ATCAACTTGTTCTATTTTAACTCCTCTGCAACTTTTAATGTAGCTTGTCCACTCCTTCTGAAATCTCCTTTCTTTCTTTGGGTCTGCACTCCATGCTGAATTCTCCTTAAGATTCTGCCT	4	+	chr1:72643802-72643921
NegCtrl_Intron977	chr1_72644469_1	TTTATTATCTCTTCATGGCAGAAGGCTTAAGTTCAAGTAGCTGAAATATGTATACAAAACCTTCCATAATCTGATTCCAGATTATCCTACTTATATTTTTTGCTATTTCTTTTTAAGATC	6	+	chr1:72644469-72644588
NegCtrl_Intron978	chr16_18071538_1	GATCAGAAACCAACGGCCACCAGCGCCCAGTCCCTACCCAGCCTCTCTCCATCGTGCATGCGGCACGACTTCTCCAAACAAAAGCATTCTCAACTGTGAAGTAGCGATAATAATAGTACT	1	+	chr16:18071538-18071657
NegCtrl_Intron978	chr16_18072713_1	AAAGGGCACATCTTTGGAGGCCAGGGGACAGGTTTATTAATAGGATTAAAGCCAGGGGTAGCTGCTGGAGAGTCAGAGTGGCTTATCAGTGTGAAATAGTGTATACTCACAGATAAGATC	1	+	chr16:18072713-18072832
NegCtrl_Intron979	chr2_99695865_1	ATCAATCACAGGGTCGTTTTCCCTAGCCAGAGAGCTCTCTAGAATCTATGAAAAGATTACTTACTGGAAAAATGAAAAAAAAAAAAAAAAAAAAAACCAAAAGAAAAAACCAAAAAAAAA	6	+	chr2:99695865-99695984
NegCtrl_Intron979	chr2_99696633_1	CTAACTATGTAATAATGAAATTCTTTTTTTTTTTTCTTCTTTGAGTCAGGCTCTTAATTTGTTGCCCAGGCTGGAGTGCAGTGGCTCACTGCAGCCTCAAACTCCTGGGCTAAAGCGATC	3	+	chr2:99696633-99696752
NegCtrl_Intron98	chr4_108911197_1	GATCAATGATATCAATAATATAGTGTTTTAGGAACAGAATTCTAAGACCAAGGCTATCTGTAGTATAAATTGTAAGCATTGCAACATGGTGATAGCTTCTCTTCTTTTGCCAACTCCTGT	6	+	chr4:108911197-108911316
NegCtrl_Intron98	chr4_108913891_1	TTCATGTATGTGTGAGTGTGCGTTTGCGTGCATGCACTCATGCACACGCGCATGGTGGGGGAAAGAATAAATTATGGAGGGCAAATAAAATGTTAATTATATGTTTAAACCAACAAGATC	4	+	chr4:108913891-108914010
NegCtrl_Intron980	chr12_97079947_1	GATCTAGTGACACAGATGGAGCTTAGACCCATTTTGGTCTGATACTAAAGCCCATTTTCTTAATCACTGTGTTTTGAATACATCAATTTTTGGACACAGATTATTTTATGAAGGTAGAAG	5	+	chr12:97079947-97080066
NegCtrl_Intron980	chr12_97080742_1	GTTGAGAGATGAAGCAGGACAAATCCTAGAGAGCCTTAAATATCCTGCTAAAAATCCTGGTCTTTGTACTACACACAGTCGAACCTTGATAGATTTTTAAGCTAGAAAATAACCATGATC	5	+	chr12:97080742-97080861
NegCtrl_Intron981	chr4_143085333_1	GATCTGTCACCAAAAGTATTTTAATTCCTCCTTAAGGTTCAGAAACGTATATGAAGTCTCCCCCATTTTTTTCCTAAAAACGGTTAATGTCATGATTCAGGAATATTTCACAAACTTTCA	6	+	chr4:143085333-143085452
NegCtrl_Intron981	chr4_143086365_1	CACATCTAGTATAAGGAAGACAGTGGAGAGGTATGGTCAGCCACAGAGATAGAGGGCTGCCCCTCTATTCCTGTGTGACAGAGATACTGGGATGAGAACCCATGGGCCAATTGTGGGATC	1	+	chr4:143086365-143086484
NegCtrl_Intron982	chr15_61305276_1	GATCCCGGTCATGGGAAAACTGGGCGTTCAAGGGGAAGACATCCAGTCCAGCTAAGTTCTCAGACATTCCAACCTGGGATTGGGAAGGAGGTAAAGAAGGCCTTGGCAGCCATTTTGTAA	1	+	chr15:61305276-61305395
NegCtrl_Intron982	chr15_61306582_1	AGGTAGAGGCAGGAAGAGGAGGTTGTTGCAATAATTGAGGTGAGAGATGCTACTGAGCTGAACCAGGGAAGTGGGAGAAGAAGCGGGGAACAGTTTATCTTAAGAAACATTTAGGAGATC	1	+	chr15:61306582-61306701
NegCtrl_Intron983	chr13_35295318_1	GATCATTGACTATAGATTCTGTTTTTAGAAGAGCCACTTTTTCATTTTCTAATATCTAAGAAATCCCTGCCTTTTTCTCTAGACGGTGGGTGACCCCACCTCTTATCTGTGATATAATGT	5	+	chr13:35295318-35295437
NegCtrl_Intron983	chr13_35297551_1	TACAACAATCCAGAAGAAAAGACTACTTAAGGATGACACAGAACTTTGCAGTTTCGTGAAGTCACTTTATGGATGTTATTCATTTCAATTATGCTACAAATTTACACCATACTAAAGATC	6	+	chr13:35297551-35297670
NegCtrl_Intron984	chr8_90551150_1	GATCTGGCCAAGGTTTATCACTGCAGGAGTATGAAGTGCACATCAGGGAAGAGTGGCTCATGGCAGATGAGATAATAAAAACAGTGTTCAAAGCTAAGACATGCATGGTGCTTGCTATGT	2	+	chr8:90551150-90551269
NegCtrl_Intron984	chr8_90552346_1	ATTTTGAGTCCTCAAGACTAAACAGCTAACTTGGGTACCTCCAACCAGTATGACACTGAGAACAATGTGACCTGATTTAAAGGAATTTTGAGTTTGTACAAAGAGCATTGGCAAGAGATC	4	+	chr8:90552346-90552465
NegCtrl_Intron985	chr15_76113265_1	GATCACACCACTGCACTCCAGCCTGGTGACAGAGCGAGACTCCGTCTCAAAAATAAAAAATAAAAGAAAGAAAGAAAGATGTTCCAAGCAGAGAGAATTCCATAAGCAGAGGCAGAGAGG	2	+	chr15:76113265-76113384
NegCtrl_Intron985	chr15_76115108_1	TTTTTTAAAAAAGAAATATCCCTTGTCTTTTTAAAATAAAGCATGCTCATAAAAACTACTGACAGCTCCCCTCAAGAACGCCACCTCCCTAATTTTAACTGCTGCTAATTGCCTAGGATC	5	+	chr15:76115108-76115227
NegCtrl_Intron986	chr9_23059733_1	GATCAATCACCAGTAATGGCCTGTGCATGTGCAACCTGTTACTTAAACAAAGACCGTGCCTGCAGTTGAAAATGTAAGCAGAGGATTTATGAATTTTTCTGCTACTTTTCTTACTGTAGA	4	+	chr9:23059733-23059852
NegCtrl_Intron986	chr9_23061842_1	TTGGAAATGCTAAGGCTTTGCAAAAAAGGAAGAATATGGAAACATACAGAATTCAGCCAGGCTATAAAGAGATTGATGAAAAACTTAGCTACAACTTTGATAATGTGTGTGGTGAAGATC	5	+	chr9:23061842-23061961
NegCtrl_Intron987	chr14_26057005_1	GATCACAGCCTACACTCTTATCTCTTCTTGGATATCGCCTCTGACCCTAAAACCCCCAAGGGGCCTTTCTCACTCTCATCACTCCCCTTACCCCCAGAAGCAAGAGCAGCATGGAAGGAA	1	+	chr14:26057005-26057124
NegCtrl_Intron987	chr14_26059118_1	TAGGGAAACAATGGGAGAACCCGATTCTAAAAAGCTTTGTGGGCCATTTGAGGAAACTGGATTTTATTCTAAGTGAGAAGGCAAAACATTAGATGATTGGTTCACAGGGGTGACATGATC	3	+	chr14:26059118-26059237
NegCtrl_Intron988	chr12_24118951_1	GATCTCAGTCATAAAATGTATTAATGATATATCTTTAGAAGTATCCCTTAACTATTTTGGGTCTGTTTCCTCATGTAAAAAATGAGGAATATTTTTTTTAATATTTGGTCACATACAATT	7	+	chr12:24118951-24119070
NegCtrl_Intron988	chr12_24120549_1	TTTTATTTGGAAAGAAATGGAGGAGATTGTTACAAACTATGACACAGACTTCAAAAATAAAGCATTCAATATTCCTTTGATATCCCAGTCAATATCATGTGTACCAATCTATCTGTGATC	6	+	chr12:24120549-24120668
NegCtrl_Intron989	chr14_27194093_1	GATCCAGTAATGTCACTTTTCTTATCTATCCAAAAGAAAATAAATCAATATATCAAAGGGATACCTGCCCTTGCATGGTTATTGCCACACAATTCACAATAGCAATGATAAGAAATCAAC	6	+	chr14:27194093-27194212
NegCtrl_Intron989	chr14_27195490_1	TTGCTTTCTTATCTTTCCTAATTTACTAACCACAATGAGTTTAGCTTACTTGCTGATGATTGCACAATTTTCTTATTTTTAATAATGCCATCTATGATAACAGGAATAATCCTGAAGATC	6	+	chr14:27195490-27195609
NegCtrl_Intron99	chr13_29077821_1	GATCTTTATCAATATAATAGTAAAACTTAAAACGCTATGATTTTAGTTGATTGAGATATTTTTGTAACATTACAGAGTCATTAAAAGGAGAATCAATACAAAAAGGGAAAATGGCAAAAC	7	+	chr13:29077821-29077940
NegCtrl_Intron99	chr13_29079857_1	AGATTATTTTGGCTATTCTTTGTCTTTTGAATTTCTATATGAATTTTAGGATTAGCTTGTTAATTTCTGCAGATAAGCCATGTGGCATTTTACATAGGAATTGCATTGAATCGGTAGATC	6	+	chr13:29079857-29079976
NegCtrl_Intron990	chr10_107795054_1	GATCCCAATAACTTGCATATGGGAAATGTAGTGTGATGTTTTTCACCAAATTTAAGGCAATTCATCTATTATATTGAAATAGTTTTTCTCATCTGTTCTTTCTCTCCTAACTTCCTGGGA	6	+	chr10:107795054-107795173
NegCtrl_Intron990	chr10_107796515_1	ACCCAGCATGGAAGCTCATTCAGTGAAATGCTATGCTCAGTTGAGTGACAGTGCCATCCCTCTCTGCCTTACTCCCTTGACTTGACTCTATCCGATTCACCAATATCACGTCCTCCGATC	1	+	chr10:107796515-107796634
NegCtrl_Intron991	chr2_217687002_1	GATCACTCAGGATTTCTCCAGTGACCCACATATGCATGTTCCAAAATTACACCTTCTAACATTTACACCAATTTGGCATTTACCCATACTCTGGTTTTCACCTATTCTCCATCCCTAAAT	4	+	chr2:217687002-217687121
NegCtrl_Intron991	chr2_217688731_1	GACCTGGAACAAGCTGTTTTTGCTGAAGACCGAGGCCACTCTGTAACTTCCTGTAGTCCAGACCAAACTGCTGTTTTCAGAAACCTGCTGACAAAGAAAACACAACTGGGGAAAAAGATC	1	+	chr2:217688731-217688850
NegCtrl_Intron992	chrX_36212478_1	GATCAATTTGAGGAGGATTGTTATCTTAACAATATTGTCTTGAATCAGAAATTTGGAATTTTTTTTTATGTCTTTAGAAATTCTTTATTTTTTTAAAATGGGTTTTATATTTCTCAGAGT	7	+	chrX:36212478-36212597
NegCtrl_Intron992	chrX_36213525_1	TAAATTGGGGAACCACCACTTGCACAGCATAATGCCACCATGGTCCAACATCTCCATTTGTAAAAGGGAGAATGTTAGGCCCAGGAAATTTAAGTGTCTTCACAGACCATGTAGGAGATC	2	+	chrX:36213525-36213644
NegCtrl_Intron993	chr7_13651178_1	ATCTTATTGTTCTGCTTCATCTAAATACTGGAAGAATTTTCACCATTAATAAAAACCGCATAGTACCAGATAGGATGGTTTTAGCAGAAATTCACAGAATTACCAACTTAAATTGCTTTT	6	+	chr7:13651178-13651297
NegCtrl_Intron993	chr7_13652896_1	AAAAAACTGGAAAAGTATTCATTCAGGACCCCAAATTTACAAAATCCTCTTTAAAGTACAGCTGTTTACTCTGTTTTTCAAGGTTAATAATTCTTACTATTCTATGAGACATGATTGATC	6	+	chr7:13652896-13653015
NegCtrl_Intron994	chr4_125760420_1	ATCCAAAATCTCTCTGTCACTGACAGAAATCCAGCAATAGCAGTGTTCTCACTCACATAAAGGCTGGAAGCCAGGCTGACCCCAAATGATTCTCACTGGAAAAGGATAGCTACTTGCAGT	1	+	chr4:125760420-125760539
NegCtrl_Intron994	chr4_125761836_1	GGGAATGAACACTCTCTTTTGTGAGACAGAGAGGCTGATATTTTTTGATAAGGCATCAATGTATTTTAGAATTCTTAAGTTCAAGGAAATAGGACAGAAATTGATTTGAAAAATATGATC	6	+	chr4:125761836-125761955
NegCtrl_Intron995	chr12_48416960_1	GATCTCCCCTCAGTCTCATGTGCATGCTTGCCCTTCCACCATGTTATATGACACAGCAAGAAGGTCCTCACCAGATGCAACTCCTCAATCTTGGATTCCCAGCCTCCACAATCATGAGTC	1	+	chr12:48416960-48417079
NegCtrl_Intron995	chr12_48417794_1	CCCAGTGTTTAGCTGCCTCTTATAAGTGAGAACATAAGTTCTTTAGTTTTCTGTTCCTGCACTAATTTGCTTAGAATAATGGCCTCCAGTTGCATCCGTGTTACTACAAACAACATGATC	4	+	chr12:48417794-48417913
NegCtrl_Intron996	chr6_96335857_1	GATCAGAGCCCCCACACTGAGTCCCCACTGTGGCACTGCCTAGTGAAGCTGAGAGAAGAAAGCCACAGTCCTCCAGTTCCCAGAATGGTAGATACACCAACAGCTTGCACCATGCTCCTG	1	+	chr6:96335857-96335976
NegCtrl_Intron996	chr6_96337221_1	TCAATATTTGTTTAGCTCTTCTAATTCCTTTGATTTTCCACGTAAGTTTCAGAATTAGCTTATTGATAGCTTTTAAAAAGTTTTCTGGAGTTTTGATTGGAATTGCATTAAATCTAGATC	6	+	chr6:96337221-96337340
NegCtrl_Intron997	chr13_106240177_1	GATCATTGCTGCATTGGAAATCTGAACAATTCAATGTCCTCCTAAGTATCCTTAGGTCATTAAGTTAATTTGAAGTTTGATAGTATTTTCATATTTTCCAATAATTGTTTCTTCATAGCA	6	+	chr13:106240177-106240296
NegCtrl_Intron997	chr13_106242231_1	GATTTTTTTGTCTTTTCTCAGCCTAAAACTAAGTATTAACCGGCTTTGAACTGGCACTGCAAGGACCAGTGCTCCAGTGATTAAGGACCAGAATGAATTACCCATCTTTAGTCTTTGATC	4	+	chr13:106242231-106242350
NegCtrl_Intron998	chr15_54136625_1	GATCTTAGGGGAAAATCTTTCAGCTTTTCACTGTCGAGTATGATGTTAGCTATGGGCTTATTGTGTATGGCTTTTATTATGTACAGGTGCATTCCCTCGATATCTGATTTGCTAAGAGTT	5	+	chr15:54136625-54136744
NegCtrl_Intron998	chr15_54137519_1	CAGACTTTATCTTTCTTTATGATTCAGTATTGGTAGGTTGTATGTTCTAGTAATTTATCCATTTCTTCCAGGTTATTCAATTTGATGGCATGTAATTATTCAAAGTGGTCTCTTAAGATC	6	+	chr15:54137519-54137638
NegCtrl_Intron999	chr3_6728669_1	GATCACATATTCATGACTAAATCTAACCAAGACCAGCAGGACTTCTTATTCCAAATTGCTGACTGATAGAATTGTATACTTAATAAATGATACTGATTTGGGCTACTAAATGTGGAGAAT	6	+	chr3:6728669-6728788
NegCtrl_Intron999	chr3_6729692_1	AACTCATAGAAACAGACAATAGAAGGAGGATTACCACGGCCTGGGGACGGGAGAAATGGGAGGTTGCAGTTCGATGGGTGTGTAGTTTCAGTTATGCAGGATGAATAAATTCTAGCGATC	1	+	chr3:6729692-6729811
NEGR1	chr1_72100188_1	GATCCAAGATTATAACTAAAAAACAAATCAATACTTAATTTTAAAACGTCCCCATGGAAAGTTTTAGAAATATAACATAAACTTTCTATACTAGCCCCTGCTGAGAAAACCACATACATG	6	+	chr1:72100188-72100307
NEGR1	chr1_72284044_1	CAGCTCGCCGGGCTGTTTTCAGCCCTGCCCTGGCCCAAGGCAGAAGGAGATACTAGGCGTGGGGCCACCCCTACTCTTTTTTCTTCTTTCCTTCTTGAACTCATTTCCAGATTCAAGATC	1	+	chr1:72284044-72284163
NEGR1	chr1_72101696_1	TTGTCTCAGATTGTTTCAGAAACAGCAAATGCTGGCTTCAAACACAGCAAAGAACTGGCACTGCTTACTCTAGGGCCATTTGTAAACAACCAGGTTCAAGGACCTCCTAATACAGAGATC	2	+	chr1:72101696-72101815
NEGR1	chr1_72281013_1	GATCATCCATTTATATTTTCATAGGAAATAAAATATTCCCAGACTCCCACTCTGCAGTGTTGCTTAGGGGTAAAATCAGGGTATGGATGTTTATTAATGACAAACCACCTCAGAGCTCAA	5	+	chr1:72281013-72281132
NEGR1-IT1	chr1_71836380_1	GATCGCATCATTGCACTCCAGCCTGGGCGAGAGAGCAAGGCTCTGGCTCAAAAAAAAAACAAAAAAACAAAAAAAACAAAAAACAACAAAATATATATGTGTATATATATATATATATAT	6	+	chr1:71836380-71836499
NEGR1-IT1	chr1_71837255_1	CACTATTCTAGGCATGTTACTTATATCATCCTCGTTCCTAACAACTCTCTGACAAAGTAGATATTATTCCTACTTTGCATATAGGAGAGGTTCAAGTTGGCAGCTGTTAAGAGGAGGATC	4	+	chr1:71837255-71837374
NEIL1	chr15_75346128_1	GATCACTTGAGCCCGGGAGGTCGGAGGCTGCAATGACCCATGATTGTAGCCTGGGGGACAGAGTGAGACCCTGTCTATATGTGTATATATATATATATTTGGGACAATTGGGGAAATCTG	1	+	chr15:75346128-75346247
NEIL1	chr15_75347567_1	CCTCCCAGCGGCTCCCAGCGCGCTCCCGGGCACCGCCCGTTCTGGCGTTAACCCTTTAGTGGCTGCAGTGGCGACGAGCGGAACGGAGTGCGGGTTCCCGGGGAGGGGGCGTGCAGGATC	5	+	chr15:75347567-75347686
NEIL2	chr8_11770197_1	CCCACCTGTCCATCTCCATAAAAATCCCTAAACGAAACATGCCCACGTGTCCGGAGATTTTCAGGACTTGGTGCATTTCAGATGAAGGCTTTTCCAGAAGCTTCCCCGTAGAAGAGGATC	1	+	chr8:11770197-11770316
NEIL2	chr8_11768318_1	GATCCTATAGCAGGGGCATCCTGGGGGTGGGGGGGTCGTTATTCTCCAGAAAAGGCCGGACATAGAAAGAGGGGGACCAGAGGCTCTTCAAGGGATGCCTCCTGCAAACCCCATGCCCTC	1	+	chr8:11768318-11768437
NEIL3	chr4_177309565_1	GATCAGAAAATGTGTGTATACTAAGTAGCTCAAAGACAAGGGCAAAACTTTAACGCAAAGAAAATACATTCAGAGCTTTCCAAGTCCCAATTTCTTCTGCTTTTACAGTTCAGCCTAGTT	5	+	chr4:177309565-177309684
NEIL3	chr4_177311336_1	AGGACTTGTAGGAAGACCTGGGAAGGCTTCCCCAGGGAAGTAGCAAAGCTGAGGTGTGGGCCGGGTGCAGTGGCTCATGCCTGTAATCCCAGCACTTTGGGATGCTGAGGTGGGCAGATC	1	+	chr4:177311336-177311455
NEK1	chr4_169613762_1	ATTGTTTATAACCAGAAAAACTAGAAATACTGTAAATGTATAACAATAAAGAATTGATTAAATTATAATATATCCAAACAATGAAATACTCTAAAGCCATTTAAAAGAGTAATCAAGATC	7	+	chr4:169613762-169613881
NEK1	chr4_169611550_1	GATCTTAAAGAACAAAAAATAGGCCTGCAAAAAAAGTTATGATAAACTCTTAAAGTAGTACAACAATTAATGCCTTACATATGGAAACTGTGTCAAATCATGGAAACAGAAATCTAAGAT	6	+	chr4:169611550-169611669
NEK10	chr3_27216028_1	GATCCAAACCATATCAGAAAGTATACCTTGATTGTACCAACACTAAAGTTTCACTGATTTTAAATTGACATACACATTAATTTAAAATTTTTCTCTACTGTCTCAAATTTATGAAAAGTA	6	+	chr3:27216028-27216147
NEK10	chr3_27368243_1	GATCGCTCCACTGCACTCCAGCCTGGCAGCACAGCAAGACTCCTTCTAAAAAAGGAGTCTTTTTTAGAAGGACTCCATATATATATATATACACATATATATATATCAGTTCAACAATGG	5	+	chr3:27368243-27368362
NEK10	chr3_27217363_1	AGGCCTTAGGGAACTTTGACTCATGGCAGAAGGTAAAGTGGGAGCAGGCATCTTCGCATGGCCAGAGCAGGAGGAAGAGAGAGAGTAGGGAGGTGTCACACACTTTTAAACAATGAGATC	1	+	chr3:27217363-27217482
NEK10	chr3_27370458_1	AAGCTTGGGTAATTGAAAGCATTTTTTAAAATGAAGACGGTCCTATTTTGGAAATGCAGAAAGGCGAGATGAAAGCCAAACTCTGGTGAGTATAGCAGAACTAATTAAACTTCAGAGATC	5	+	chr3:27370458-27370577
NEK11	chr3_131028792_1	GATCCGCCCGCCTTGGCCTCCCAAAGTGCTGGTACTACAGGCGTGAGCCACTGCGCCCGGCCTAAACAGTCCTGCCTTTCATAACTGCCACGTCTCATAGCTCCCTGAGGAATTACAGAT	1	+	chr3:131028792-131028911
NEK11	chr3_131029900_1	GAATCTTGAGTAGGCTGCTTTTTGTTTGCAGGTCTTAGCTGATTAGGAACATGGAGCAGGCCAGGTATGGTGGCTCATGCCTGTAATCCCAGCACTGTGGGTGGCCAAGGTTGGCAGATC	1	+	chr3:131029900-131030019
NEK2	chr1_211677234_1	GAGAGTCGGTTGGTTATAAAAATGAGTTTGGCTTTCCCTTGCTGTTTCTCTTACCATGTGATGCCTTCTGCTATTTTATGACCCAGAGAAAAGGCTGCTGCCAGATGCTACCCCTTGATC	1	+	chr1:211677234-211677353
NEK2	chr1_211674886_1	GATCCCTCCATCAGCAGCCAGGCAGTTTCCTGTCCAATGTTACTTTCTGTAAAAGTTCTACCTATATACATTGGGAAATATGAATCCAATAATCCTAATAATGGATATTTTGAGGGAGTC	5	+	chr1:211674886-211675005
NEK3	chr13_52158760_1	GATCACCAGTGAGATACGGGCTAAGTTCAGAAAGGTCCCTGAAACCACCTTTACAGATGTATAAGTAATGCGAGAAATCTAACATGACTGACTCCATCTTGCTTCTAACCTCACGGGCTA	2	+	chr13:52158760-52158879
NEK3	chr13_52159904_1	GGATGTCCACATCCTACTCCCTGGAACCTGTGCGTTTGTTCTCTTGCTTGGCAGAGGGGGTTAAGATTGCAGATGGAATTAAGGTTGCTTATCAGCGGACTTTAAAATAAGGTGACGATC	1	+	chr13:52159904-52160023
NEK4	chr3_52770343_1	GATCACGCATGCCAATTAGTACAACAAAGAAGTAGATAGGCAGAGACTGAAAATTTTTACATAAAACTTAGAATTGTAATTAAAGAAAATGAAAATTAAAAGGAAAAAAATTTAACACAA	7	+	chr3:52770343-52770462
NEK4	chr3_52771401_1	CTGCTAATTGAGAACTACAAAGACTCCTCAGCATTTAACGACTACCCTAACCACTGCACTAAGAGACTTGACTAAACTCTAACATGGCATCATGCTAAGTTAACAGCCTAAGGGCGGATC	2	+	chr3:52771401-52771520
NEK5	chr13_52128643_1	GATCGGGTTCTGAGAGAGACGCATACGGACTTGGGGCCGGGGGTGACTCGCCGGGAACTGAGGGCCCGCGACCCTCCCGCCCAAGTGGCACCAAAGGGTGGAAGCCCCCAAATTAGGAAA	1	+	chr13:52128643-52128762
NEK5	chr13_52129777_1	TTCCTTCTTAAAATCATCTCTCCGCCGCCCCCTCCCCGTCCCTGCCACAAAAAATTTCTTCTTCTTGTAAGCACTCTAGTCAAGTTGGATTAGGGCTGAACTAAAGGCCTCATTTTGATC	1	+	chr13:52129777-52129896
NEK6	chr9_124258612_1	TTGAGGGGCCGGCCCCCTTTGCGCCCACCAGGCCTTTGCACAGTGATGGCCCCCGAGCCAGGGAGCCCGTGGAGAGAGAAGCGGCCTGGCATGGGCTGGGGGTCGGGGCTGGGCCTGATC	5	+	chr9:124258612-124258731
NEK6	chr9_124257089_1	GATCACGGCCAGTTGAAGCACTTCCACTCATTTGGCAAACAGAAGCCAGACGGGCATTCACCCTGTGCCCAGTACAGTGCTGCGCCCAAGCAGGCAGTCAGTGTCCCTGGCTCCAGCCCT	1	+	chr9:124257089-124257208
NEK7	chr1_198156612_1	GATCACAAACGCTGTGGTCCAGAAGGGAACATCAGTAAGTCGGTTCACCGCTTGCAAGTGGGGGCACTTACATATAAATGAAGAAAAAACAAGTTCTTAAAAAGCAGCCGACCCTGGGTT	1	+	chr1:198156612-198156731
NEK7	chr1_198158691_1	GCTGAGTATTCTTGGTTTGTAACACTTGGTGATGGCCAAGTGCTCTTGAAACAGCTAACTTAAAATCTCAGCAGTTATTTTATTTCCAGAGGAAGGAATTCTCTCTCCCTCGGCGAGATC	3	+	chr1:198158691-198158810
NEK8	chr17_28729303_1	AATACTTATATGAGATGGTCAAGGAAGAATTCTCTGAGAAGGGAGATTGCTTGCTTGCTTGATTGATTTTTAAGACAGAGTCTCCCTCTGTCACCCCGGCTGGAGTTCAGTGGCACGATC	1	+	chr17:28729303-28729422
NEK9	chr14_75127412_1	CCCATTCCAACGTTGGACAGCATTCTTTTTTAGAGAGATAGTATAGTAAAGATAATATGGCCGGGCAAGGTGGCTCACGCCTGTAATCTCAGCATGTTAGGAAGCCGAGGCGGGCGGATC	1	+	chr14:75127412-75127531
NEK9	chr14_75126528_1	GATCTAGCCAATTTCTAGTGCCGGTGAGTGGGAAGAGTGGTGAAGACCCTAAGACATATACCCCGTGGGCGCCTAAAGCACTAAGCTCACGACGCTGGGAAAGCGGGGCCGAGAAGGAGG	1	+	chr14:75126528-75126647
NELFA	chr4_2009414_1	TCCGCTCTTCGCTTTTTCCCCGCTTGGGTCTCGGCGCGGACCGTGTGGACGCCCCGCCCCCGCGGGCCCAGCACCTGCACGGAGAGGAGCCGCGGCCCTGCGGAGCGAGCCTGCGGGATC	6	+	chr4:2009414-2009533
NELFA	chr4_2008532_1	GATCGAGGCGGGGGATGAGGACCCAGGGGGAGGTGAGGACTGGAGGGAGGTATTCGGAGGAGCGAGGAGGGGGCGTGAGGGCGGGCCGGGGGGGTTAACAGTCTGAAGGGGGATGGGAAG	2	+	chr4:2008532-2008651
NELFB	chr9_137256010_1	TGCGGGACAAGCTGCTGGAGCGAGTGTCAGCCATCGCTTCGGAGGGGAAGGCTGAGGAAAGGTGGGTCAGCGGGAGGGGTGGGCAGGTGAGATGTGCAGCCGGCCTCTCAGCCTTGGATC	1	+	chr9:137256010-137256129
NELFE	chr6_31958653_1	GATCACAGACACCAGCACCTTTAGGTACCATGTGGTTCAAGGAGGGACAAATATCCACTCCGTCGGAAAGACGATGGCACCCGACCCCCCTACCCTCGCTAGGGTAAGGACAACCGCGGG	1	+	chr6:31958653-31958772
NELL1	chr11_20668527_1	GATCTTCATAGGGAAGGTCAGGTCCTGAAAGGGTCGCATAGAGGGGAGAGGACCCATTCTCTTCTTGCCGGCAAGTAGAAAACAAAGCCCAGCCCAGCTTTTCTCTCCAGAGAATGTTGT	1	+	chr11:20668527-20668646
NELL1	chr11_20670175_1	GGAAGGGGTAGCTGCGGGAGTCGCACCCGCAGAGGGAGCGCTTCCGGCTGGCGGGCGCGGCCGGGGCCCGGGAGGGCGCGGTGCGGCGAGGGCAGAGAGCTGCGGGAGAACCCTGGGATC	7	+	chr11:20670175-20670294
NELL2	chr12_44912368_1	GATCAAACAGAGTTAAACAAAATTTAAAGGATGTATTTACTCTAGGACTTCTCTGCACCTCTTAATATACTAATACACACTGAAAATCTCAAAAAGCTAATAGAATATGCAGTTTTCCAA	6	+	chr12:44912368-44912487
NELL2	chr12_44875990_1	GATCAGTAGGATTAATACGCTTTGGTTGCCTAAGAAAGAAAAGGGAGGCCTCCCCAGGCGCGTGAAGAACTTAGACCCTCCAATGCGCACATCATTCCCACACGCAGGGCCGAGGCGGCA	1	+	chr12:44875990-44876109
NELL2	chr12_44914797_1	TAGTCATCAGTAAAAATGGCATTAAAATTAAAGAGGCTGGATTCAGTAAAAAAGAAATTTTTTTTTTTTTTGAGACAGAGTCTCCATCTGTCGCCCAGGCTGGAGTGCAGTGGCGTGATC	5	+	chr12:44914797-44914916
NELL2	chr12_44877358_1	AATATTTTTTGAACATAGCCCTAAAATTTTTAGGTAAATTTTGAGGAATGGCATTCCACTTTCATTTTGGAAAAGTTAAGAGTTTAAAAAACCATTATGGTATTAATCTGTACAAAGATC	6	+	chr12:44877358-44877477
NEMF	chr14_49852253_1	GATCTCAGTCCAAATCTGCTCAATCCAGCTAAAACCGCGATGCTCTCTCTCTCTCTGGGGTGAGGGGAGGGAGGTGTTCAAGAAACCAAGCCCCCAGTCTGGAAACCTCTGAAGCAAACG	1	+	chr14:49852253-49852372
NEMF	chr14_49853133_1	GGCCGTAGGGCTCAGTGTAGAAGAGCAAGGACCCCTTTCTGCGCGCTTACTTTGACATAAGATTTTGAAATGTAACGAAACGGAACTGCTTCGGTCCTTCTAAGATTATCCTCAACGATC	1	+	chr14:49853133-49853252
NEMP1	chr12_57079081_1	GGGAGAGGCCTCCTTGACCAAACTCGGTATTTCCATAGAAGCTGTCTGAAGTTCCTTCCGTTTTCTTTCGGTTACTTTTTATCACGACCTTTCTGTTATGAGACGCCTACAATTGAGATC	2	+	chr12:57079081-57079200
NEMP1	chr12_57078134_1	GATCACTGCATTTCTGTCAACTACATCCGTTCTGCCACCCGTGCCCTGCGTCCTGACAGAGCATACGCTCAGATGGTGTTTGCTGATTTGCCGAATGAATGAGATGGTCCCTTTCCCGCG	1	+	chr12:57078134-57078253
NENF	chr1_212432370_1	GATCTGTCTTGTTCAGTGGTGAGTCCCCAGTGACCTGGTACATGGAGGTACTCAAAAATATTTGTTGCATAAAGTAATGAGCAAAGTTTGGCACAAATGTTAGCTATTATTATTTCAGGG	4	+	chr1:212432370-212432489
NENF	chr1_212433292_1	CGAGGGGTGAGGACGAGTCCTCAACAGTCGGAGCGCTCCGCTTTGCCCGCACACCCCACCCTGAACTTCTCCCTCGGTCCCCGGGAGATTTCCCCTCTAGCCGCCTTTTCGTTGATGATC	1	+	chr1:212433292-212433411
NEO1	chr15_73052084_1	GATCCGCTTCTCCGGGGTTTCCCTGACGCCAGCAGCAGCGCCCGGCGCGCGCGCCCCGCACCCGTCAGCGGCTCCGGGGAGAAGGGGGAGGGGAGCGGGCCCGCCACGGCCCGAGAGGCG	7	+	chr15:73052084-73052203
NEO1	chr15_73052771_1	GGCCGCCAGGAGCGGCTCCGCGCCGCAGTCCCCAGGTAAGCGGCGGGCGCGGGCCCGGGGGTTCGCGGGGGCGCGGCACCGGCTCAGGCGGCCGCGGCTGCGGTGTTTTTGTTTAGGATC	7	+	chr15:73052771-73052890
NEPRO	chr3_113018832_1	GATCAGTGAGGCACAGAAAGGTTCAATGACTCCTTCAAGCTCCAGCAAAGGGTAGAGCTAGTATTCAAACCCAAACAACCTGGCTCCTGCGCCAGGCTCCTACCTACTATATGCCCTTCA	1	+	chr3:113018832-113018951
NEPRO	chr3_113020087_1	GGAAGAAATGAAATGAAGAGGTTTGTGCAAGGTGTGGAATTTGTAGCGAAGAAGCAGTGATTTGCTTTGAGTGGTAAAGGAAGGCTCCTTTATGTCTTGAACCACAGCAAAACCGAGATC	3	+	chr3:113020087-113020206
NES	chr1_156675514_1	GATCAGCCAAGATGAGCCCAGGGCCCCTGTCAGCACTCTCAGCTCTCTCCCATGGCCTGCTCCTCCTCTGAGGATGCTGATTAAATGGTAGCACATGTTGCTCAGAACACAGCTCCCACA	1	+	chr1:156675514-156675633
NES	chr1_156678222_1	CGGCTTTCAGAAGTGGAAGCAGCAGGAAGAGGCCATTCTTTTCCTTCCTAACGACTAGCCCAAGTTTATCCAGCCTTTATGATGTGCCCAGTCGTGTTCCAATATTTTACTTCCATGATC	1	+	chr1:156678222-156678341
NET1	chr10_5445985_1	GATCCAGAAAAAATATCTACCTCTAAGAAATACTGAATTTTGAAATCTGAAGTAGCCCAGTTTACCCGTAACCTCATGGGAGATTTTCTTCTGGAAGAGAGGTAACAGAAGTGCACCTGC	4	+	chr10:5445985-5446104
NET1	chr10_5446844_1	TTCAGAGAACAAGAGGTAAGACTTTAAGAGAAACGTTAGGCAAAAGGAATGTTTTCTAACTCCACGGAGCTTTTAAAATTTTTAACAAGGTATTAACAGTATAATTTTAAACTTTTGATC	6	+	chr10:5446844-5446963
NET1	chr10_5411858_1	GATCCGCCTGCCTCAGCCTCCCAAAGTGCTGGGATTACAGGCGTGAGCCACAGCGCCCGGTCAGGAGAAGCTATTTTTAAAGACTTTGACACATATAAAGCAATATTTAAAATCAAAGAA	1	+	chr10:5411858-5411977
NET1	chr10_5413597_1	GCGAGCTATGTCAGATGTTATTGATAGGTCAAATAAAATGAGGATTAAGTAAAATAAGATGAGGATTAAGCTAGATGAGGAATGAAAATTAAATTTGGTAATGAGAAGAGAGTATTGATC	6	+	chr10:5413597-5413716
NETO1	chr18_72865284_1	GATCAAATCCCATAAAAACATAACATAATTTCAAGATAAAATAATATCAAAGCAGATTAATTTTTTCATTGTTAACTGTTAGAAGTCGATTCAGAACTTGCAAAAACCAATTTGAAATGT	7	+	chr18:72865284-72865403
NETO1	chr18_72866493_1	TTCAGCATCAGGATGTGTATTTGTTTACTCCGCTCTTCCTGTTTTGATGAAATCACATTATAGACCACGTACTGTGTTTAACTCAGCAGCAAACCCCTCTCAACTGCGTGGCCCGCGATC	1	+	chr18:72866493-72866612
NETO1-DT	chr18_72869903_1	CCAAGTCCAGCAGAGCTGGAGGCCTGTGAGAGGAGCTGCAAGCTTGAGCAAAGGGAGAGAGGTGAGCGGATGAAGGGAGATTGGTGAGTATCCGCCCACGCACCTACTTGTAAAAAGATC	1	+	chr18:72869903-72870022
NETO2	chr16_47143327_1	GATCCCTCTTCCCACACGCGCCCCGCGAACGTCGGCCGGACTCGCAGGGGTCGGAAGCGGCGCGCCCGGAGAGCCGGCGGAGCCGGGCAGGGCTCGCGCCCCGCGGTCCGCTCCGAGTAG	7	+	chr16:47143327-47143446
NEU1	chr6_31863173_1	GGAGAGAATGAGTCACAGATTTACTGAGTTAACAAAATATCTTTAATAAAATCTTTTTGTTTGTTTGTTTTGTTTTGGAGACAGAGTCTGTCACCCAGGTTGGAGTGCAGTGGCGCGATC	5	+	chr6:31863173-31863292
NEU1	chr6_31862284_1	GATCCCGAGTAGGGGATGGGGTCCCAGAACAAGAAAGAGGAACACGAAGGGGAGTTTGGAGCGAAGCTGGAGGCTCGGAGCAGGGGAGGGTCTACGAAAGGAGAAGGCGCCTTCAGGGAG	1	+	chr6:31862284-31862403
NEU2	chr2_233033165_1	TTGTGTCCTTTGAGTAAAATTAACTTGGGGACTTGGGGTGGGGTGATGGCTTGTGTCCTAAAGTCCCATTTTATAGATTAAATAATTAATCCTGATGACAGCACCCAAGGCTGGCTGATC	3	+	chr2:233033165-233033284
NEU2	chr2_233031137_1	GATCAATTTTCCAGAGAACACTGTGAAACTGCACAGTTCTCCATTTTCATTTTTACTTGTTATCATATTTGATTCTTTCCTGCTGACATTTTCTAACAGCGTTTCAGCATAGGCCTCCCG	5	+	chr2:233031137-233031256
NEU3	chr11_74986852_1	GATCCTTAACTCATTACTGTTTTGTTGTTCTTATCTCCTGGTATAGGGTCTTTATTTGAGTTCTCCCAGAGGCAAGTTCTGAGACCAGGACCTGAGGGCAATAGTATATGTGAGAGATGC	3	+	chr11:74986852-74986971
NEU3	chr11_74989167_1	GGGAGACAGGAGAGCTCCCCGAGGAGGACTCAACTGTGGGGACAGGTTGAGCAAGACCATCTGCGTTTGGGAAATCCAGCCTTGGATTATTGAGACAGAGCCACCTAGTCGGCTAGGATC	1	+	chr11:74989167-74989286
NEU4	chr2_241813264_1	CAGGCGTTCTGCCCTGGCCAGGCGTGGTGTCCGGCATCCGGCCATCTCCCTCCTCCCTCCTTCCCTTAGCCCCGCATCCAGGTGCCCCGTGTGCCCGGCCTGGGCGGCTGGCCGTGGATC	5	+	chr2:241813264-241813383
NEU4	chr2_241808544_1	GATCTAAATGGGCCCAGGTGTTTACCCTTATCTTGTCTTCTGCTAAATCATGGAGGTTTGGGGAGTTCCTTCTCCACTTGTTTGTGGAGGCCTGGGGAGTTTTTTCAGACCCCCAGTAAA	1	+	chr2:241808544-241808663
NEU4	chr2_241809612_1	TGGGCCATGGGGTGACAGTTGGGGGTTGGTGGGACCCGTGGCTGTCATATACCCTGGGTAGACGGTGGCTTGTCCAGGCAGAGATGCCCAGGGGAAGTGGGTGGCACCTGAGGGCAGATC	1	+	chr2:241809612-241809731
NEURL1	chr10_103493196_1	GATCTGTTCCCTCAGCTTGGCCAGAGCTCCAGGCTTGTGAGTCTGGTCCGCGGGCATTCAAAGGCCCTCAGTGGCATCTGTGCATCAGTGAGACTGCCCGGGGTTCCTGCTCTGAACCCT	1	+	chr10:103493196-103493315
NEURL1	chr10_103495012_1	TTGATTTCTGGTTTTCCCAAAGACCAGATATCCAGTCAGAGCCCTAGAAAAGAGGGTCTGGGAGCCTTGAAACAGAGGGACATTTACTAGGAATGTCTTTGCTCTTCACCTCCCCAGATC	1	+	chr10:103495012-103495131
NEURL1-AS1	chr10_103514680_1	GATCTTGGGTTCAAACCTTGACTCTGACACTTATTAACTAGGCTATTAATTTGGGGCAGCTACTTCAAAACCCAGGGACCCTAAGGGCCCCATACGTAGGATAGGGAGTGGGGCAGGAAG	1	+	chr10:103514680-103514799
NEURL1-AS1	chr10_103515665_1	CATTTAGCTCAGCCATGAAAGTGAAACCAGATGACGAATGAACTAGTGTCCACACAGACCCTAGGTGTCTCTGGGCAGTAGGAGCTATTGAAAGTTTTAGATTTGCTTTTTGGAAAGATC	3	+	chr10:103515665-103515784
NEURL1B	chr5_172640566_1	GATCGTAATTGCTTGTTATTTCTATCTTCAGCATGCCATCTCCAGGGCAGTGGGGACCTTGTCTGTATCTACCCGGCCCAGCACAGTGCCTGGTGCATAGACTGTGCTCAATAAATATTT	1	+	chr5:172640566-172640685
NEURL1B	chr5_172641904_1	CCCCCGCGGCACATGCTGCCGTGCTTTGGCCACGTTCCCACGCGCACCCCGGTTGCGCCCCCCTCTGGTGTCCGCTCCACTGGGGACTCCTTCGCCCCCTCGGAGTCGCTGCTGCAGATC	5	+	chr5:172641904-172642023
NEURL2	chr20_45891455_1	AGCTGGCGCTGGGGCCGGGGCTTCCCTCGCGGAGGCGCCGCCAGCAACTCCCCGGGGGCTGCTGCACGGAAGCGCTGAGGAGCGAGTCAACAGCCCCTCTGCTGCCTCCCGTAGATGATC	5	+	chr20:45891455-45891574
NEURL3	chr2_96505025_1	GATCCCTGTAAGCCAGCAGGCATCGTCCCTGGCCTGGAGATGTAGAAACTGAGGCCCAGGGACAAAGTGACTTACCCAAGGTCCCATAGCTCAACTTGGCAGAACTGGGACCCCACCAGC	1	+	chr2:96505025-96505144
NEURL3	chr2_96505959_1	TGCAAATAGCCCTACAGACAGTCACTGCAAAGGTCTAGCTCCCAATGTGTTAGCACTGGAAAAGAAGCCAAAGGTATTCTAGCCCGTCAATATTTATTTCGGTTAGGAAAACTGAGGATC	2	+	chr2:96505959-96506078
NEURL3	chr2_96507700_1	GATCCACCCGCCTCGGCCTCCCAAAGTGCTGGGATTACAGGCGTGAGCCACCGCTCCTGGCCCGGAATGCTACCGTTCTAAGTCCAGAACTTACCTGACAGTCCTCATGGCAACTCCTCA	1	+	chr2:96507700-96507819
NEURL3	chr2_96508828_1	CCGTGAACCAAGTGTGCTGGCCCACAGCAGCGCTCTGCACAACAGCCCCAGCCTGGAAACAAGCGAATGTCCACTGCTGTCCACCTCACACTCAGCTGGGGGAGCTGAACTGCTCAGATC	1	+	chr2:96508828-96508947
NEURL4	chr17_7329935_1	TCAAGTCAAGCCCAGCTTCAACTCCAACTCAACCAAACTATTCCATGTTAAGACCACAAAGAGTCTAAAGAAGTCCCGACAGGCCGTTTCAAGCGACAGCGTTGATGACCCCAAAAGATC	1	+	chr17:7329935-7330054
NEURL4	chr17_7328821_1	GATCTTGAGAAAACTCAAGCTCTTAATGTCATCTTCAAACTCAATGTTTCTGCTTCATGCTGTCTTCCTGACCGCCCCCTGGTGCTCTATGGTCTTTCTGTTCCCTCTCGGTGCCCGGCA	1	+	chr17:7328821-7328940
NEUROD1	chr2_181680900_1	CGGACCTGTTTTTACCCGCAGGAGAGATTAACCCTTTCAGGCGGCAGAAGGGACGGGGATAGAGGGGGGAGGGGATTTGAGGGAAGGAAGGGAAAAGCTAATGTTAACTAGGTCTAGATC	1	+	chr2:181680900-181681019
NEUROD1	chr2_181679638_1	GATCAGGTGCGGAAGGCTCCTCTCTAATAAACAGCCCATTGAAAGGGCCGCCCGCTCTTTATTGGGGCTTTTCAAAGTTCGCCTCAAACCTCCCTTTAAAAGATTGAGTAATTATAATGG	1	+	chr2:181679638-181679757
NEUROD2	chr17_39608554_1	TTCAAACCAAGGGAAAGACAGAGAAAGGGAAAGATGTGCCTGGATGTCTGTGCCTCTGCATGGGCGTGTGTGTGTCTGTGGGGACATGTGTGTATCTGTGGAGTCAGCCGATGGGAGATC	1	+	chr17:39608554-39608673
NEUROD2	chr17_39607499_1	GATCCTGCCTTCCCCCCCCACCGAGCCCATCGCAGGCAGAGACACCTCCTCTGCAGCCCCCTGGGCTGCAGCCCCTAAGGGAGAGAGAACCTGGGGCCCCTCCGATGCCCACCCAATGAG	2	+	chr17:39607499-39607618
NEUROD4	chr12_55020469_1	CACTTAGGGACAAATATAAACATTTTAAATAATTTTATTAAATTTTATAGCACTTGCCACCCAAAGTGAAACACATAGACACTCACAATCATTTTAATAAAGTGAAGAATACAGATGATC	6	+	chr12:55020469-55020588
NEUROD4	chr12_55019374_1	GATCAGAAAGTTGAAAGAATAGCACAACAAATATAGCTTCACCTAAATTCACAAATTAAAAGTTTTAATGAGAGTAGCTTTGACGTGCTGAAAAGGTGGGAGAGACATACTTCTTCCTTC	5	+	chr12:55019374-55019493
NEUROD6	chr7_31340917_1	GCATTTCACGTACAGTAGGTGCATTTCTCCTCGAACTGCTTCGGTTTCACTGGCAATCTGTAGAAATAGCTGTGTTAGTGTTCAGTTTCGCCCTGCCAAAGGTGCAAGTATTAGGTGATC	1	+	chr7:31340917-31341036
NEUROD6	chr7_31339890_1	GATCAGTAAAGAATTATGTAAAAGGGCACTATTTTCCCAGGCTTCAAAAAGAAAAGGGGATTAGGCTAATTTGGAATAAACTCTATAAATAAATTTAAAACATAAAAATCACTAGCAATT	6	+	chr7:31339890-31340009
NEUROG2	chr4_112517083_1	AGAGGACACTGGGGATTCAAACAGGCGTCTCTTGGGAGGGGAGGTCGGATAGGGGAGCAGTTGATGAGCTTTTAGAGGATGTGAGAATGAAATCACTCACATGTTAGAGCTGAAAGGATC	1	+	chr4:112517083-112517202
NEUROG2	chr4_112515535_1	GATCTTCGTGTCACAGGGGCGTGCTCCGGCGCGCACCCGAGAAGACCAGCTCCGAATGGCGCGGAGCAGGAAGGCGAAGGAAGAAACCCAGGCAGTGCTAACCAAGGTCAGGAGCGCCGC	1	+	chr4:112515535-112515654
NEUROG3	chr10_69572678_1	GATCTTGGTGAGCTTCGCGTCGTCTGGGAAGGTGGGCAGGACACCGCGCAGGGCGTCCAGTGCCGAGTTGAGGTTGTGCATTCGATTGCGCTCGCGGTCGTTGGCCTTCTTTCGCCGACT	1	+	chr10:69572678-69572797
NEUROG3	chr10_69573886_1	CTCATTGTCCTGACTAGCAGCCTGGAGAAGGGTCCAGGAATTCTAAAGGACGCCCTGCTCTCCTGGTGTTTCACTGCCTCTCTTCATCCTGGAAGACAGGGGACATCACTGAGAGAGATC	1	+	chr10:69573886-69574005
NEXMIF	chrX_74924685_1	GATCTCTCGCCCTAGCGGCCTCGCTCCCTCATACACAGACACACACATTCGCATACAGACGTCCTCCGTTCCGTTTTCCCTTCCTTCTCGTCTAGCTCGACTTACCCCAGTTCATTCCAC	1	+	chrX:74924685-74924804
NEXMIF	chrX_74926132_1	GGGCCCCCAGGAAGGTGGGTCCTTTTTGAAGGGTTGGATGAAGGCAGACAATTGGGGAGTGACGTTTGGGGAATAAAGGAAAGAAGGGAAGCTGAATATGGCCAGGAAGGAAAACAGATC	1	+	chrX:74926132-74926251
NEXN	chr1_77889031_1	CGGCCTTGGGCTTCTGGTTGCAATGTCTTTGCCCTGCTCCCCTGCGCCTTGTCGGCTGAGTTTCGGGTGCGTTCCCTACTGTAGGGAGGGAGCCCTCTGTGAGCGGAGTGGGTGCCGATC	1	+	chr1:77889031-77889150
NEXN-AS1	chr1_77887659_1	GATCTCGTCCACCAAAAATACTCCGAGTGTGCATTTCGGGTTTTAATATGGTATTGTCTGATGGGTTTGACAGGCTGGCGGTCCAAGTTGAAAAAGGTCTGTGGGTGTCTAATAGTCAAA	2	+	chr1:77887659-77887778
NEXN-AS1	chr1_77890360_1	AATAAAAGATTCATATTTTAAAATCCATTTTCAATTGAAATGTAATGAATAGCAATTGTTCCTGCTCACCTTAAAATGGAATTTGTGCTATTTTTGAAAATTTGACATGTAAGGCTGATC	6	+	chr1:77890360-77890479
NF1	chr17_31094585_1	GATCCGCGCGCTGGGAGAAAGGCTAGCCCCAGGGCGCCCTAACTTCCAACTCCGGGAGCAATCCAAACCCGGAGGCCGGCGGGGGAGGGGACAGCTGTAGGGGGCGGTGGGGATGGGAGT	3	+	chr17:31094585-31094704
NF2	chr22_29603957_1	CAGGCCGTGGGGCGCGAGGGTCCCGGGCCTGAGCCCCGCGCCATGGCCGGGGCCATCGCTTCCCGCATGAGCTTCAGCTCTCTCAAGAGGAAGCAACCCAAGACGTTCACCGTGAGGATC	2	+	chr22:29603957-29604076
NF2	chr22_29603223_1	GATCCAGCCTCTAAGTGGTTTCCCGGGTAAGGTCAGCAGAGGTCCGCCGCCTCAACCAGTCTTGTTAGAGTAGGCACAAAAGCATTCAGAGTGACTGCCACTGTAGCCACTCAACGCCGA	1	+	chr22:29603223-29603342
NFAM1	chr22_42431588_1	GATCCCGGCCACCCAGCTTCCAAGAAAGCCTGGAACCAGGAAAGGAGCGCCGCTGGCGTGGAAAGACACACTTGCATCCTAAAACACTTGGCCTCTGGTTGTGTTTCAGGAACTGGGAGG	1	+	chr22:42431588-42431707
NFAM1	chr22_42433265_1	CTGGAGGCACCTGGTACATGGAAGACGCAGGCGGGAAGGTGGCTGAGTTTCAGCGCATGCTGAGCGCTTACCTCCCTTCTCTGCAGGTGTCCCTTCACTCACCAGATAAATGTGATGATC	1	+	chr22:42433265-42433384
NFASC	chr1_204829392_1	TAGCTGGCCTGACACCCGTCACCTTCCCTAGCTGCCCTTCCTGGTGCTGTGTGGAGCCATACAGCCTGTACCCAGCCCTCCCTCAGTGGCCTCTGGACCCCCCTTCCCTGGGTGGGGATC	1	+	chr1:204829392-204829511
NFASC	chr1_204828335_1	GATCCTGTTGGGGCTTCAGGGTACTTCCTCCTGTGTGCTTTGCACGTAGTAGGTGCTCAGCGAACGGAAACGGGGAGACTAGTTATCACTCTCCAGGCAAGCCCGCAAAGAGGCCTCAGG	1	+	chr1:204828335-204828454
NFASC	chr1_204920034_1	GATCCTGTCTATCATGCCTTCTCCCCATGTTACAGATTAAGAAATTGAGTCACACATAGAGAAGTGTCCTACTCTAAATGACATAACAAGCTAGGATTTAAAATTTGCATCTCCTGACCC	4	+	chr1:204920034-204920153
NFASC	chr1_204921493_1	CACTCCACCTCACTCTCTTGTTGTCTTTTTTCCTCCCAGAAAGAGTTGGAGCTGGGGGGAGGGGCGTGGAGAGGGTTGAAAAGTGGAAGCTGAGAGTGCCGACGACATGGACTTGGGATC	1	+	chr1:204921493-204921612
NFAT5	chr16_69566411_1	GGAGACAGGGAGACAGGGAGACAGGGCCAGGGGAGGCGAGGGGTCCCCGTCCCGCCGGGGGCGGCTGAGCCGCGACCCCCATGGCTTCTTTGGCCGGAGCGGGCAGAGGCCGAAGGGATC	6	+	chr16:69566411-69566530
NFAT5	chr16_69565354_1	GATCGTTTTTTTTAAAAAAAATTTCAGCCTCCAAAGGTAGGAGGGGAGTGTTAGGGGAGAAAGTACTTTAATTAAAAATCAATAACTCGAGGTTTTTGGGATACGGTTTGCCATTTCCTA	5	+	chr16:69565354-69565473
NFATC1	chr18_79394826_1	GATCCCTGGGGGTCTGCGGACCTCCTGGGCCCCGCAGCAGACACGAGTTTAGCCTTTGGGTTTAGTTTAAATCACATAAGGGTGTCGTGCAATCGATTTATGGTTTCTACACACCAGACA	1	+	chr18:79394826-79394945
NFATC1	chr18_79396659_1	GAGGCTGGGCCGTCAGGACCACAGAGGGCACGTGGGAGGGAGGAAGGGAGGCTTCCTTGGGAGTGAAGGATGCCCCGTGTCTTCCTGAGCGAGGCAGAGCCACCCTCTGGCGCCAAGATC	1	+	chr18:79396659-79396778
NFATC1	chr18_79399571_1	GATCCCCGCCGCGCACAGGCTCGGGCCGCCTAGGGTGGGACCCGAACTCGCCTTCCCGCCCCGCTCAAGGAGGTCATCTTTGGAGGTGCCCCTAGAAGGACCGGCGGGTTTCCCGCGGGG	5	+	chr18:79399571-79399690
NFATC1	chr18_79401063_1	CTGTGTCAGAAATAAGGGTTTCAGGTAAACAAACCACAAATAACTCCCCACTCCCGAAGAGCAGCGAGTGAGTGGGGTGGGCACCCCTGGGCCTGGGCCCCTCTCCCGCTGCCCGGGATC	1	+	chr18:79401063-79401182
NFATC2	chr20_51561961_1	GATCCCCAAACAAACTGATGGTACATTGCACTTTAAAGGGGTAGCTGGAGGACTCTATCCAGCAGGCACATCAAAAAGGGGGAAGAAAATAGTTTAAATGTCCCAGAGCATCCGCTGCTG	1	+	chr20:51561961-51562080
NFATC2	chr20_51564240_1	TTATCTGTCCACCTACTGTGTGCCAAGGAATTCAAGGTAGGGAAGTCTCACTGACTCTCGAGTAACTCAAAAATCGTGGCGCCACCAAATTTCTTGCAACCACCCTGCAAGGAGGGGATC	1	+	chr20:51564240-51564359
NFATC2	chr20_51543380_1	GCCAGGAGAGAACTCACCAGGGTATGGGATAAAGGTTGGGGTGGCTTTAGTCCCTTGGGTGGTCAAGGAGGACCTCTCTGAGGAGGTGACATTTGAAGAAACCTGATTGATGAGGCGATC	1	+	chr20:51543380-51543499
NFATC2	chr20_51541670_1	GATCACTTAATATAGCTCAGACCAATCCTCTTGTGAGTGGTAAGTGATGGGTTCAGCAGCAGAACCCAGGGAGGAAATGGGCCGGCCTTATAATACCAAAGGTTTTAACCCTCTCCAGCA	1	+	chr20:51541670-51541789
NFATC2IP	chr16_28951241_1	AGCCCCCGGGGCCGGTCGCGTCCCGGGATAACAGCAACAGTGACAGCGAAGGGGAGGACAGGCGGCCCGCAGGACCCCCGCGGGAGCCGGTCAGGCGGCGGCGGCGGCTGGTGCTGGATC	6	+	chr16:28951241-28951360
NFATC2IP	chr16_28950367_1	GATCTCCGCCTCCCGGGCTCCAGCGAAACTCCCACCTCAGCCTCCTGAGTAGTTGGGACCACAGAGGGGTGCCACCACGCCCGGGTAATTTTTGCATTCTTAGTAGAGACGCGGTTTCGC	1	+	chr16:28950367-28950486
NFATC2IP	chr16_28958055_1	GATCAGGAGTTCAAGACCAGCCTGGCCAATATGGTGAAGCCCGCCTCTACTAAAAATAGAAAGAAAAAAAAAAGGTCCAGATTTCTGGCTTCTCTTAAAAAATAAGAAGATGTGGCCAGG	3	+	chr16:28958055-28958174
NFATC2IP	chr16_28958663_1	GGGCATGGATTTCAAGGCAGGAAGACCTCTTTTGCTTGTTGTCCCCATCCCTAGTCGGAGCCCCTGCAGAGTGTGGTGGACCACATGGCCACCCACCTTGGGGTGTCCCCAAGCAGGATC	1	+	chr16:28958663-28958782
NFATC3	chr16_68085721_1	TTCAAACTCGTCTTTGGCGAGGACGGGGCGCCGGCGCCGCCGCCCCCGGGCTCGCGGCCTGCAGGTGGGTGCCGGGCCAGGCGGGACCGTGGAGCGACCCCGCTTCTCGCTCGCAGGATC	6	+	chr16:68085721-68085840
NFATC3	chr16_68084460_1	GATCACGAAAACGGTTCTTTAGGCAGTGTCACTTCCTCTCCACTGCCAGCCACCCAATTTAGGCGGCTCCATCCCTCCCGCTTTCATGGATATGCAGCAGGATGCAGAGAGCACAGAGCT	1	+	chr16:68084460-68084579
NFATC4	chr14_24368376_1	ATTTAAGCTGGTGTTCGGGGAGGAAAAGGAGGCCCCCCCGCTGGGCGCGGGGGGATTGGGGGAAGGTTAGTGCTGGGCTGGGAAGGGGTCTTGGGGTCAGTGAGAGGAGGGCCGGGGATC	1	+	chr14:24368376-24368495
NFATC4	chr14_24366264_1	GATCAAAGGAAATATGACATTTGAAAAGAATGTGTGCGTCTGCATGTGCTGTGCCTGCGGGGAGTGGGGCCGGGGAGGGGCAGAGTCTGGGGGAACAGGGGCTGGGCCTCGGGGTCTCTA	1	+	chr14:24366264-24366383
NFATC4	chr14_24374866_1	TGGAGGAAGGGAAGACTGAGGGTTTGAGTTGCCAGCACCAACCTGAGGCCTTTGCCCTCTCCAAACGCTGCTCACCAAGAGCCTCAGTCCCTATATTCTTTTTTTTTTGGTAGCAGGATC	1	+	chr14:24374866-24374985
NFATC4	chr14_24372504_1	GATCGAGGTACAGCCTAGAGCCCACCACCGGGCCCACTATGAGACAGAAGGCAGCCGTGGAGCTGTCAAAGCTGCCCCTGGCGGTCACCCCGTAGTCAAGGTAAAGGACAGACAGCAGGC	1	+	chr14:24372504-24372623
NFE2	chr12_54296067_1	GTAAGCACTTGTTAAGAACTGTGCTGGTATTGCAAGCTTAGTTTATAAGATTGGTTTTCATCGGGCGCGGTGGCTCAGGCCTGTAATCCCAGCACTTTGGGAGGCCAAGGCAGGTGGATC	1	+	chr12:54296067-54296186
NFE2	chr12_54300588_1	GATCCCAGAGCACCCAAGAAACCACTTAGGTCTTCTCCTAGAGGAGTTCCCAAATATGTCAGATTCCTAAACCAGGGGCAATCTAGAAAGTCTGAGGTCTCCTAGGATACCGAAAGTTGG	1	+	chr12:54300588-54300707
NFE2	chr12_54302341_1	GGATTGTATTTGCTGTTAAAATAATGAAAATGTTCAGTCCTAGTTGATAAAAGGCAGCTGCTGTGAGCCCTCTAAGTGTCCCCCACGACTCCACCAATAGCCTAGTTCTCCTCTAAGATC	2	+	chr12:54302341-54302460
NFE2	chr12_54295156_1	GATCTCCTGCCAAGTCAGTTCCATCTCTCCTAGCTCTGAAGTGGACAGCTGTATCACCCTGTTCCTGCTCTGCTGGGGAGGACACGGGGACATCCTACTGGGCCAGAGTCTGGTCCAGGT	1	+	chr12:54295156-54295275
NFE2L1	chr17_48055138_1	GGCTTCTGTTCAGGTTGGTGTATGTGGGGAGACTAAAGTAGTACGTCTGGGAGGTCTTAGGGTCAGGGGGGGTTAATGGGAGAAGAATACCGACTTAGAGGTAGGGAGGAGGGTCTGATC	1	+	chr17:48055138-48055257
NFE2L1	chr17_48054081_1	GATCCCTGGCCTTGAGAACTGGCCACTGCCTTCCTGAGGAATGGGATAACTCTTTCCACTTCCAGCAAATAATTTAGATTCCCAGAGAATCTGCGGGAGAAGTGTCTGCCCAGTCCTGAG	1	+	chr17:48054081-48054200
NFE2L1-DT	chr17_48046940_1	GATCGCTTGAGTCCAGGAGTTCCAGTCCAGCCTAGAATAGGTAAAACATGCTCTCTGAATTAGTCTTTGAAACTGGTAAACTAGCTCAGAAGTTTTTTTAAGAATTCCATGAGTGGTTTG	4	+	chr17:48046940-48047059
NFE2L1-DT	chr17_48049967_1	AGGAGGGCTGGTAAATAAAACAAAGGTGTAAGATATTTTGGATGACCTGGTTATTGTCTGCTTATTCAAACCAAGCTACATTTTAGGATATTGCACATTTAATATTCAGTAACTGAGATC	6	+	chr17:48049967-48050086
NFE2L2	chr2_177266141_1	GTATATTCAGATATTCCTTGAGATAAGTGAAGCCTAAATTAATTACTTGTAATTGAAGCAAGCTTCTTTAACTCCTATTAATTCCTTTCAGCTGTTATGTGAAAACCCTGCAACATGATC	6	+	chr2:177266141-177266260
NFE2L2	chr2_177264335_1	GATCACCCGGCCGCGTCCCCGCTGCCCCTCCCCGCCCTGCCCCGGCGCAAGCGCGGCGGCTCTACCCAGCGCCGCGGTCCTGGCTCTGGCCAGACGTGGGGGAAGCCGGTTGCGGCTGTC	7	+	chr2:177264335-177264454
NFE2L3	chr7_26151779_1	GATCCCCATTTTACAGATAGCGGAACTGAGACAGAGAGGTTACTCTTGCCCACTCTGCCCGCCAAGTGTCCTCACGTTGGGGTGGAAGCCCGTTGCAAGCTGCCAGGCCCCTCGTAGCTG	1	+	chr7:26151779-26151898
NFE2L3	chr7_26152473_1	GGGGCGTTCCCGGGCGCGCGGCGGCGATGAAGCACCTGAAGCGGTGGTGGTCGGCCGGCGGCGGCCTCCTGCACCTCACCCTCCTGCTGAGCTTGGCGGGGCTCCGCGTAGACCTAGATC	5	+	chr7:26152473-26152592
NFE4	chr7_102973773_1	TAAGTTTCCCGGGAGCCCGGTTAACAAGGAAAAATCCATACAGCCTCTCTTGGTTTCTCCAGTCTGAAAATCCAACATTGGTCCAAGAAGGCTCCGACGTGTGCCAGGTACTTGCTGATC	1	+	chr7:102973773-102973892
NFIA	chr1_61082075_1	GGGGATGGGGACGAGGAAAAGTAGTTTTGTTTGCTTAAGCACATCCTGTGGCAGCCTATAGCTGCCCGGGAGTACAGACTGTAACTGCTCCTCACTGCGTTACCCAGTAATGCGCTGATC	1	+	chr1:61082075-61082194
NFIA	chr1_61077929_1	CCAGAAAGGGGTGGGGGGAAATCCTGTACGTGCTCTGTTCTGTAAAAGACGTCTGGCCTCAGCAGTCAACCTAACCCGAAAAGAAATGTCTGGACCCGGAGAATAATTGACGATTTGATC	1	+	chr1:61077929-61078048
NFIA	chr1_61076721_1	GATCTTTAACTCTTGGTCTACACTAGTGCAAATAAAGGTTAAATCTCTCACTAACCATCATGAACTAGCCTAATAACTCACGAGAGGCCCTGGAAAAAGAAACCGAGAGAGCAGGTGTGC	3	+	chr1:61076721-61076840
NFIA	chr1_61403714_1	GATCCATATGTGCAAACTAGAATTTGTCATATGTAATGTCAGTTAAGTCAGGTCTAATCTACCAAATACATTTTTTATTGCTTGCTTCATTAAAAAGGCTCTTAAGGTAATGAATAATCT	6	+	chr1:61403714-61403833
NFIA	chr1_61404445_1	TAAGAGTGATTAGTCAGGGTTTAAAAACAGTGTTTGTGTTAAGTTTGCAACTGTCAAGTTTATGGATATAAATCAGCTCAAGGGTGAACTATATAACCTTCTAAGTTCTGTGGGCTGATC	5	+	chr1:61404445-61404564
NFIA	chr1_61081501_1	GATCAGAATATCTCCCTTCCCTAAGGGGACATCCCTTTCACATATTTTTTTCCTCCTAAAAAGTAAAAGATGTCACAGCTAAACCACTGTTGTTTCTGAACGTGATAGAACTTTTTCTAT	5	+	chr1:61081501-61081620
NFIA-AS1	chr1_61254288_1	TTAAACAGCTCCCTGCATTGTCATATCATTTTAAATGGGCTCTGTTTTAAAATGACCTTTCATGTTTTGATTGCAAAAATATAGCTTACACAGGTCTGTAGTTAGCAAAATACAAGGATC	6	+	chr1:61254288-61254407
NFIA-AS1	chr1_61251901_1	GATCAACTTGAATATTAAGCCTCCTACAGCAGGTAGATAGAGGTATCAATTCAGTTACCATTTAAAATACAGTAACTCCAATGAGGAGTTTCTTATAATTATTTCTAATTACTTTTTGAT	6	+	chr1:61251901-61252020
NFIA-AS2	chr1_60969970_1	GATCTTGGCGGGGAAGGACCATCACCTCCTCATAATCCGTGCCACTCTGGAGGGCTGAGCACACAGTTCTCCTTGTTTCCCTGTTTGCCAGCTTGCCTTGTGGATAAATGCAGAGAAGGA	1	+	chr1:60969970-60970089
NFIA-AS2	chr1_60971141_1	AGCACATATGTGATTCCACTAGTTTTTACACAAAGAGGCAGACTATGCCAGTGGCCAGCTGGCCAGCTGGGCACTCATCTGCAACCTTAGAAGCAGGAGTCAGGGAGCAACCCACTGATC	1	+	chr1:60971141-60971260
NFIB	chr9_14315760_1	CCCCCAAATCCAGTTTTCTGCTTGGGGTGGATGGGGACGAGGGGGAAGCAAAGGCCTCCCAGACAATGGAGGGAGGAAAAGTGAGCGCCTGGGGCTCCGAGTCTACCTAGCTGGGGGATC	1	+	chr9:14315760-14315879
NFIB	chr9_14399903_1	CTTGTCCCTGGCCATCTCTCAATGTTCAGATTCTTTTATAACATGTTGAAATCATCTTACATGACAATTTTACCTTGGAGTACGTAACAGCTAATCAGCTGTAACAAACAATACTAGATC	5	+	chr9:14399903-14400022
NFIB	chr9_14313640_1	GATCACCGCAACTTCACAACAAACCCAGTCCTCCTTAAATAGCCAAAGATTCAAGTTCACTCGGCGTGCTAGATTTCCAGGGGTGAAATCCAATCTACACTTTTAACCCTCTTGCAGTCC	1	+	chr9:14313640-14313759
NFIB	chr9_14397011_1	GATCCTAACGAAGCTCTTCCTTTCAGTTCTGGGAAGAGGAGTTGAAATTGATTTCTTTATAATAAATGATTTATGTCCAATTCTCTCTCTCTCTTTCTTTCTCACTCTTCTTCTTTAAGT	6	+	chr9:14397011-14397130
NFIC	chr19_3366169_1	GATCCGAATTGGGGTCGCCCTGCAGTCCTGGGGTCCTGGTCTAGTGCCCTGGGGCATTGCGTAAATACGGGAGGAGCGGGGGGGTCCTGAGACGTCGGGGGAGGCTCTCCTTTCTCGCTC	1	+	chr19:3366169-3366288
NFIC	chr19_3361061_1	GTCCCTTTATCTTTCCCCTACGTCCCCTCCACTTCCCCCAGCCTTCGGGGTCCCCCATCCGCTTGGCCCGAGGGGGTCCTGGCTGGAGGTTCGGGCGCGAGGTGGCGCCGGGACGCGATC	4	+	chr19:3361061-3361180
NFIC	chr19_3367887_1	TGAGGGACCCCCCACGCCAGGCATGCTCCTTGGTAGGGTCTTTCTCACCGGCCCCCTGCAGCCGACAGGGAATGTGGGAGCTGGTGCTGAGGGGGTCTGAGGTCTGTCCTACCTGTGATC	1	+	chr19:3367887-3368006
NFIC	chr19_3359169_1	GATCTCTGCGCGTGTCCGTGTGCGGTGTGTGTGTGTCCGTGGCTGAGTCGAGGAGGCCCGGCCCGCCGGTGTCCCCGAGTCGCCTGCGCGTGAGTGTGTGTGTGCGCGTGTGTGTGCGCG	4	+	chr19:3359169-3359288
NFIL3	chr9_91422892_1	GATCTAATATCCAACGCTGCGCCTCAATTACCAAATCATTGCACACATACGCGCATATTCCCACATCAGCCCGCAATTCTTGCCAACATTTCACCGTGGGCAGATTATGCAATGTATGAA	1	+	chr9:91422892-91423011
NFIL3	chr9_91424697_1	ACCCACCCCCGCCACGCGGGTGCGGCGTTCCTCGGAGGATGTGAAGGTCCGCGCTCGGGTGCCCCCGCTGGGACGCCCACTGTCGTTTGGTGCTGGGGCTTGAGACGACCGCGCGGGATC	5	+	chr9:91424697-91424816
NFIX	chr19_13023441_1	GATCAGGCAGCTCGAAGTTTACACCCCTGTGCCGCTGCCAAAGCCGAAAGCCTTTTTCTTCAGCTGCCGCTTTTTCCCTCCTGGGTTTTGTTTTTGTTTTTGTTTTGCACGGGGGTGGGG	1	+	chr19:13023441-13023560
NFIX	chr19_13024288_1	GTGTTTTGTTCATTATTACTGTGATTAACATTAGTATTGGTGTCGATAACAAAGCTGAAATCACATATTTAGGATTTAGGTCTGATTAAAAAATGTTGGGGTGGATGTTCCAACTGGATC	6	+	chr19:13024288-13024407
NFKB1	chr4_102502343_1	GTCTCTCTCTCTCTCCCCCCTCCCCCCCTCCGTGCGCGCGCGCGCGCGCACACACACACACACACACACACACACACACACACACGATATAGTCACCTGCTATAGGACTTGATTCTGATC	1	+	chr4:102502343-102502462
NFKB1	chr4_102500884_1	GATCCATGCCGACCCTCCAGCTGCTCGGGCCTGCCCTTAGGGGCTATGGACCGCATGACTCTATCAGCGGCACTGCCACCGCCGCCGCCTCCGTGCTGCCTGCGTTCCCCGACCATTGAT	2	+	chr4:102500884-102501003
NFKB1	chr4_102577063_1	GATCCTCCAAGGGGTCCAGGCTTTGGTTTTCATCTGTATGAATTATATGTTCATCTGCATCCCTTCCAGTCTCTACCCCACACTGCTGTCACCTTTTCCTTGCTCAGAAACCTTTGATGG	1	+	chr4:102577063-102577182
NFKB1	chr4_102578521_1	TACAGCTGGTGCCTAGTAGGGTTATTCAATTCCATTCCATCACATCCTGTGTGCCTTTAACTCTTACTGTAGAGAGGAAAGGGAAAGGTGGGGGAAGGACAGGAGAGGAGGGAGGCGATC	1	+	chr4:102578521-102578640
NFKB2	chr10_102393593_1	GATCACCTGAGGTCAGGAGTTCGGGACCAGCCTGACCAACGTGGTGAAACCCCCAACTCTACTAAAAATACATAAATTAGGCGGGCGTGGTGGTGGCCGCCTGTAATCCCAGCTACTCGG	1	+	chr10:102393593-102393712
NFKB2	chr10_102394620_1	CCCCTGGGTGGCCGGGACAAGAGAAAAGAGGGAGGAGGGCCTTTAGCGGACAGCGCCTGGGGCTGGAGAGCAGCAGCTGCACACAGCCGGAAAGGGCGCGCAGGCGACGACACTCGGATC	2	+	chr10:102394620-102394739
NFKB2	chr10_102396300_1	CATTGTGGAACCCAAGGAGCCAGCCCCAGAAACAGGTCAGCAAGTTCACTAACCTCCCCTAGTCCTAAAGCGGGGGAGGGAGAGCATGTGCCCTCTCTCTGGGGGAGGGGCTGGGAGATC	1	+	chr10:102396300-102396419
NFKBIA	chr14_35404973_1	CCGAGTGGCTGGAAAGTCCTTCCGACCAGGCCCCCTCCCCCCGGTACTTCCCTGCAGCCTGCACCCTGTAATCCTGTCCCTCTGCAAGTGAGCCTTCTTTCCCTGGGGTTTCCCACGATC	1	+	chr14:35404973-35405092
NFKBIB	chr19_38899492_1	GATCCCCGACTCACGGTCTGGCTCTGCCATGGGCGCGGTGCTGAAGCCCTTGAGGCTGTCACCGACCGCTCTGTCCCGTCACCAACCACTGTGTCCCGTCACCGACTGCTCTGTCCTGTC	1	+	chr19:38899492-38899611
NFKBIB	chr19_38900161_1	GCTGTCGTGGGCTCCCCTCGTCTTCGGCTACGTCACTGAGGATGGGGACACGTGAGTGAACCTTAGGCTGCCAAACGGAGCCCTAGGACCCGGCGTCACATTCCTCATTAATCTCTGATC	1	+	chr19:38900161-38900280
NFKBIE	chr6_44265830_1	ACGCATGTACTGTTTCCTTCTTTCACTTCTATTTCTTAATTCATTTGTTTTATTTTTATTTTTTATTTTTTTGAGACGAAGTCTTGCTCTGTTGCCCAGGCTGGAGTGCAGTGGTTGATC	5	+	chr6:44265830-44265949
NFKBIE	chr6_44264889_1	GATCTTCACGGGGGAGTGGGGGTGCCCGACCTGTTGCGGCTCTTGGGCAGGCCCAGAGTTAGCATCCCGATTCAGCCTAGCCCCCATACTCACGTGTCTCCGTCCTCGGAGATGTAAGTG	1	+	chr6:44264889-44265008
NFKBIL1	chr6_31547845_1	CCTGTTGGGTTTTTTTAAAGTTCTTTGTTAAAAATTAAAAATTTACCTGGGCTCCTGAGCCTTAAACCAATTATTTACCCTTTTCTCGAATTTTACATTAAAAAAATTAAACCTCTGATC	6	+	chr6:31547845-31547964
NFKBIZ	chr3_101850078_1	GCCTGCCTGACCTACACGCCCTTCGCCGGCCCGCGGAACCGGCTCCCTCCCGCGGGCCTCGGGGGGGCTTCAGAAACCGCTCGGCCGAGCTCTGACTGCCGGGCGAGTGACCAGGAGATC	5	+	chr3:101850078-101850197
NFKBIZ	chr3_101848119_1	GATCCTAATGGCCTCTGGGCTCCTCATCTTCTCTCAACTGCTTGCAGATTAATTTTGCCTACCTAAAATTCATGTTTTCTCAATGTTTATTAAATAAAATTCCAGTGTCTCAGCTGCTGG	4	+	chr3:101848119-101848238
NFKBIZ	chr3_101828333_1	TTGGGGGATAGTTTTTTGGAGAAAGAAAATCTGGGATGTTTTTGTAGTTTAGTAATAGCAAGAATCATGTCTGTTTGCTTTAAAGGCCCAGGAAGGACTGAGATACTAATGGAGGAGATC	5	+	chr3:101828333-101828452
NFKBIZ	chr3_101827380_1	GATCTTCATGTTACAGGACCATTGCTTTATTTATGTCACAGATTTCTTGTCCTTTAATTAGTCAGTGAAGGCACATGATTGCGATACTACTTTTTGATTGCCGTATTGTAAAAGCTATAT	6	+	chr3:101827380-101827499
NFRKB	chr11_129893903_1	AAAAACGAACCTTACTGATATGACTTTATTAGTCCATATAAATTCCTGAGGTTCCACACACCTGACCATAACCACCAGTAAAGTCAATGGCCAATCTGCCTTTAGTTGGTCCATTTGATC	4	+	chr11:129893903-129894022
NFRKB	chr11_129892579_1	GATCAGGCTGCCTGCAATGTAGAAAATGAACAAAAGGGAGCACAAAAGACTGGAAATGTAGAGTGGAAAAGGTTTCCCACAGCTGTTACAAGGAAGCTGACAGAGAGGAAAAGGTCACAA	2	+	chr11:129892579-129892698
NFS1	chr20_35698425_1	GATCACGCCCATCATTTACTTCCTATAAGCAGCCTTGGGAAAAGCTTCATCCTTACCAGAGGAGTTGTAGCTTGCACATCCATATAGAGAGGTCGCAGCACTGGCCCCACCTCCGGGGCA	1	+	chr20:35698425-35698544
NFS1	chr20_35699666_1	CAGCCAAGCTGCTTCGACCGTGTCAAAATGGGCTTCGTGATGGGTTGCGCCGTGGGCATGGCGGCCGGGGCGCTCTTCGGCACCTTTTCCTGTCTCAGGTGAGGGGCGCGGGCGGTGATC	1	+	chr20:35699666-35699785
NFU1	chr2_69438200_1	ACTGAGGCACAATCTCTGTAGGTGGGGACTAGAAATCTTTGTTACTTGCTTTTTTTTTTTTTCTTTTTCCAGAGACAGGGTCTATCTCTGTTGCCCAGGCTGGAGAGCAGGAGTGCGATC	1	+	chr2:69438200-69438319
NFU1	chr2_69435816_1	GATCTTGGCTCACTGCAACCTCCACCTCCCTGGTTCAAGCAATTCCCCTGCCTCAGCCTCCCAACTCGCTGGGATTACAGGCACACACCACCACGCCCAGCTTTTTTTTTTTTTTTTTTA	1	+	chr2:69435816-69435935
NFX1	chr9_33290086_1	GATCGCTTGAGGCCAGGAGTTGGAGAGACTAGCCTGGGCAACATGGCGAAACCCGTCTCTACTAAAAATAGCTGCGCATGGTGGCTCCGCCTGTAGTTCCAGCTACCGGAAGGCTGAGGC	1	+	chr9:33290086-33290205
NFX1	chr9_33291119_1	GTACTGTACCTATTCTGTAATTGTTCACTCACTCCCCCTCCTGGAGTTGCCTCAGTGTGTAGAGACAGCCTCATTTGTTCGTTGATATAACATCCATTTCCTCAGGGTGTTCCATAGATC	1	+	chr9:33291119-33291238
NFXL1	chr4_47914160_1	GATCGGCCTCGGCCACCGGCCACCTGGCGCCAGGAAGCTTCCATCCCTGCAAAGGAGAAAAAAAAAAAAAAGAGTGGAAGGAGGTGAGCGCAGCGAGGACCGAGGCGAAGGAGGGTCAGT	1	+	chr4:47914160-47914279
NFXL1	chr4_47915185_1	TTTGATTATAGACAGTGTTTCTTTTTGGGAAGTGTACATTTAACATTTTTCATAAAGGATTTTCTGTCATCTGGTCTAAGCAAACCGGGGCAACAAAGCAGAAGTTAATCTATAAGGATC	6	+	chr4:47915185-47915304
NFYA	chr6_41074641_1	TGGGCAGTAGTTGTGATAGTTTAGGGGGGAAAGCCCAGTTGGTAAAATACTTGTATATCTTGCTAAGGAATATTTTGGAAACAGTTATTATTTTGTATGGAGGTTCAAGTAGAAGGGATC	5	+	chr6:41074641-41074760
NFYB	chr12_104138402_1	CGCCGCTCCGGATGCCGCTCCTCTAGGCGCGAGGTCTTCCAGGGCCCTGCCCGGGCGCGCCGTTCGGGTCTAGGCGGGCCTCCTTCCCGGTGCTGACCCGGGCCTGTGCGAAGCGGGATC	6	+	chr12:104138402-104138521
NFYB	chr12_104137056_1	GATCCGTTTGCTTTCATCACTTTATGTTGCTGATTAGTTTCCATACTAAGAGAGATGAAACCACCCCAGTGATTTGTAGCACGAACCACGCAACTATGGGGTCCATGCGGGTTAGTGGGA	1	+	chr12:104137056-104137175
NFYC	chr1_40738271_1	GATCCTCCTGGCTCACCTTCCTGAGTAGCTGGAACCACAGGCATGCACCTTTGTGCCCAGCTTGGCTTTTATCTTTTAAGACTGGGTTTACATTTCTGTACAGTACTAATCACTGGGGAC	1	+	chr1:40738271-40738390
NFYC	chr1_40709695_1	AGAAAATGGCCACTTTACATTCCATGCATACCTTTTGGTGCACCTAGAATACCTTGCTGTGTTTAGATTTTGCATGTCCTTCAACTAGGATTTCTTTCCTAGTTGGGTATCGACAAGATC	4	+	chr1:40709695-40709814
NFYC	chr1_40690974_1	GATCAAGTTACTTAACCTTTTTGAGCTTCAGTTTTATCATTTGTAAAATGGATACAATCCTGATGCCTTTGGACCAAGTGGTCACGGAAATGAAAGAGATAAGTATGAAAAAATCCATGC	5	+	chr1:40690974-40691093
NFYC	chr1_40692393_1	TCACTTTCAGAGGTGCTTTTCCTGGTACATGCATGGCCCAAGATTGGGGTGTGCAGGCCCTCAGGGTTCCAGGCTTGGAAACACCGAAACCCAAGTGACAGGCTGAGAGTCTTCGAGATC	1	+	chr1:40692393-40692512
NFYC	chr1_40707790_1	GATCGTGCCTCTACACCCCAGCAACACCCCAGCTTCGGTGACAGAGCCAGACCCTATCTCAAAAAAAAAAAAAAAAAGAATGAAAGAAATAACGAATTTATCCTCTGGAATGTCAAACTC	3	+	chr1:40707790-40707909
NFYC	chr1_40739125_1	TGCAAGAGTCTTTTATATCTCAGTGTTCTTCCATAGGCGTGTGGTGTGCAGTGGATACTTTGACTTGGAGGTAGTTTAATGTGAGGCATATCCTTTAGGACTTACAGAAAAACAGAGATC	3	+	chr1:40739125-40739244
NGB	chr14_77270591_1	GATCCCGCCCGGCCCGGTGAGCCCCGCTGGGAGAGTGGTGTGCGGCGCTGGTTGGCAACAGGCGCCCACGGTCGAGAGAGAGGCAGAGGGGCTGTGCCACCCGTCGCCGCGCCCCGCTCC	6	+	chr14:77270591-77270710
NGB	chr14_77271551_1	GCACCAGCACACGTTGGGGGCCACCAGGGCTTTCAGCCGTAGGGACAGGGCCAAGACCACAGCCATTCCCAGCCAGGCCTGGGTTTTTTTGAGACTCCATCTTTAGAAAGCCGTGAGATC	1	+	chr14:77271551-77271670
NGDN	chr14_23468641_1	GATCTGATTTCTAGACCCAGCTCTGTTGGACGAGTTGTGAACAAAAAATTATACACTATCATTCACCCTTTCGGTGCTTTATTTCCTAAGGCATGGGATGGGAACAATGAGTATCCGTCC	3	+	chr14:23468641-23468760
NGDN	chr14_23470976_1	AGGTAAGATGTACTCAAACAGTAAGCATCCCCTGACTTAATGTTCTCAGTAGTTCTTTCATTGTATGTTTATTGTGTCTTATATATCCTAAGTGCTCGAGCTTCAAACATAAATATGATC	6	+	chr14:23470976-23471095
NGEF	chr2_233013749_1	CTACATGACAGGCACTGGGCTAAGTACATTACATAATCTATGTAATCCTTGTGTTGTCACTATGACCAGAGAATCATGCCCATTTTAAAGATGCAGAAACAGAGGCTCAAGAAATTGATC	4	+	chr2:233013749-233013868
NGEF	chr2_232927577_1	GATCCTCCCGTCCCCAGGCCACACGGCGCGGAAAGGGGATGCCGAGCGGGACGCGCACGACCAGGGCGCCCAGGACGAGGGCGCTGGAGGAGACTCCGGGCAGGGACCGGGGTCCCAGGG	6	+	chr2:232927577-232927696
NGEF	chr2_232928771_1	CGGGGGCACCAGAGGAGGAGAAACCAAGTGCCCGAAACCTCTCCTGGGTTGCCCTGCCCGGTGACATCGACTCCTGGACTCTGCGCCTTCGCGTTAGCTGGGTCAGTCCGCTCGCGGATC	1	+	chr2:232928771-232928890
NGF	chr1_115337401_1	GATCCTCCTCGCCTGAACTCAAGGCGCTCCCCGCCCTAACCTTCCACGCCCGCTTCTCCCACACCTGGCAGCAGACAGCTGGAGATGAAGCGTGTGACCCAAGTGGCAGGGCTGAACCTT	1	+	chr1:115337401-115337520
NGF	chr1_115339808_1	CACTTCTGACTTGTTCAGATACAGGCTGGTGTATGAACACACTTTGGAAGTGAGGGCAAGAGGCCAGGGAACACTGTGAATGGCCCTTTCTACAAAAGTAGTATCATAGTCGAGGTGATC	1	+	chr1:115339808-115339927
NGF-AS1	chr1_115283421_1	GTCTCCCAGGCCGGGGCCTGAGCCTTGCTAGGAGGGCGGACAGCCAGGGCCGGCGCTAGTTTTCTTGGGCGTGGTGGAGGACGCCTTCCACCAAACGAAGTTGCCGAGAGGAGTCAGATC	1	+	chr1:115283421-115283540
NGF-AS1	chr1_115282224_1	GATCTCTCAGCCCTCTGAGAAAAGCACTATTATCATCCATATTTCACAGATGAAGAAATCGTCAGAGTTTCCATATATCATTGTCAGAGATGTTAAGCAACTTGCTTAAGGTTACACAGC	5	+	chr1:115282224-115282343
NGFR	chr17_49494803_1	GATCTCCTGCACTGGGAAGGGGAGGGGTGGGGATGGGGTGGAGGTGGGGTGATGGACTGAGATGAAGGGCAGGGAGGGCAAGCGGGCATTCTTACTGATAGGGGGCAGTTAGGGAGCAAG	1	+	chr17:49494803-49494922
NGFR	chr17_49495707_1	GATGCCGGTCCTCAGGTACCGCAGGGGGCGGTGGGGGAGCTGGGAGGGGTCTTTCAAGAGGGGGCATGGGGCTCTCCGATGCCCAGGTTCTTCGGAAGAGGACACTCGAATGCCGGGATC	1	+	chr17:49495707-49495826
NGFR	chr17_49497038_1	GATCTCACAGCAAGTTGGGCCAGAGTCGTGGCTAGACTCCCCGACCTGATTCCCAGCTCGGTACTCCCCCACCTTTTCAGGGGGCAGCCGCTGTCCCAGCTCGGGGTCACGGCTGCGTTT	1	+	chr17:49497038-49497157
NGFR	chr17_49498099_1	GAGACCAGGCTCCCCCAGTGAGTCAGTGGTGGCGTCTTTGTTGGAACCCAGGATGCTTGGCCTGGGATGTTCTCTTTCCTACATATGCCAGGCTCCCTCCCGCCCCCTACCTTCTAGATC	1	+	chr17:49498099-49498218
NGLY1	chr3_25782456_1	GATCTGAAGAGTTGAGGTGGGTACTTATTCAAAATGAATAATCAAACTTGCCTCCCAATTCCCAAAATCTGCAAGGTCCCTTAGACCTCTAGAAGTGCAATTTTGCTGACAGGAGAATGA	3	+	chr3:25782456-25782575
NGLY1	chr3_25783833_1	CCTGGAGGAGGGGGATGTCGAGTCCTTTAGGACGGAGGAGCTCGGCTGGAGGGGAGGCCGGCTTTGGTCTAGAGGTATCGGGCGAATGGTGCTGGCACGTGCCTCTCAGAAACCCGGATC	1	+	chr3:25783833-25783952
NGLY1	chr3_25789464_1	GATCACAATCAGTATACATCTTGCAGACCTTTAAAGAATTATTTTTGAAAAAACGGATATATACTGTTTTGTAACTATGTCTCCTAACAAATAGTCGCAACATCTCATTAATAAATATTC	6	+	chr3:25789464-25789583
NGRN	chr15_90265153_1	GATCGGTAAAGACTAGAAGATGAAGAGGCGCCAAGGCCAGCCATGTACTCATTTCTGCTCATCAAGCCTTAGCCTGGGTTTATCGCTAGGTGATGGGTCTGAACCCTAGGTGCGGCCCGG	1	+	chr15:90265153-90265272
NGRN	chr15_90266068_1	ATTTCATCATCAGTTTAGAGAGTTCGGCATGCTTACAGGCAGTTATTGTTCTAGGTGTTAGCTTTCTGGGTGTACGGAGCAGCTCTAAGCCGGCAACATGGCCCGGTTGCCCTTGCGATC	1	+	chr15:90266068-90266187
NHEG1	chr6_136992802_1	GATCAGTACTGTTTCAGGTACTGGGAACATATCTAGGAGTCAGAAAGAGATTTACGGAAATAAGTTAGCTTTTGAGTCTCATTTGTACAGTATTTCCTTTTCTGGCAACCCAAAAACTTC	5	+	chr6:136992802-136992921
NHEG1	chr6_136993525_1	GAGTTGCAAGCTAGTCAATTGTGTGGAAGAAAAAGGAAAGGAAAGAAAAGTAATTTCAGGGCGGGTGCAGTGGCTCATGCCTGTAATCCCAGCACTTTGGGAGGCCGAGGCAGGCGGATC	1	+	chr6:136993525-136993644
NHEJ1	chr2_219161017_1	CGAGGCGCAGGAGAGGGGAGCCCAGGTTTGGATTTGTCAAACTTGAGTCACTTCTCTTCCCTCCCCTACCTATCCGGTCTCTTTTTAACAAAATAAGGGATTGAACTTCTGTAGATGATC	1	+	chr2:219161017-219161136
NHEJ1	chr2_219159624_1	GATCTTTCTTTATGGCATCCTCAAAGCCTTGTGTTTGGAGGATGGTGTTTCCGTCACATTTCCCACATGCTGCTCTTATGGGGACAGAAGTGGTCATGGGATGATTAAGCTAGTCCTAGC	1	+	chr2:219159624-219159743
NHLH1	chr1_160367465_1	CCTCTTCTCCACTCCTCCCCTTCGACTCTTTGTGCCTATCTATCCTCAGTTGGGTTAGGGCTGGCAGAAGTGGGGTGGGAAGTCCTGTCCTGCAGGCTTGGAATTGCTGCTCCCCTGATC	1	+	chr1:160367465-160367584
NHLH1	chr1_160366387_1	GATCCTGCTCCTCCCCTTGGTGATGGGTTAGGTAGGAAGATAGCGGGTGGGGTAAGAGGGTATGGGGGTGATTGAGTCCCAGGGTGATGAGGGTAGGGGCCTGAACAGTTGCTACAGGCA	1	+	chr1:160366387-160366506
NHLH2	chr1_115840726_1	GATCTTGCTCAGAAGTGATTTTTTTTTTTTTTTTGAGATAAGGCTTTGTTCAGCTGATATCTCCCCAGTTCCCAGGAACACAATACTGTAACTAGGAGCTAAGGTTGCCTCTTCCTCTTC	4	+	chr1:115840726-115840845
NHLH2	chr1_115841491_1	AGCCACCACTTTCCCTTAATATTTAGAAAAATATTTGTGTCCAGAACATGGAAATATATACTATATAAGATGCTGCAATAAAGTATTTAGACATGCAACAGCCAACATTTATTAGAGATC	6	+	chr1:115841491-115841610
NHLRC3	chr13_39036602_1	GATCCACACAACAGCCTCAAAAAGCAGCAAAAACTTGGAAAGCAGGAGAAAAAAGTTTTGAAGCTCAAGTTATTGACGGCCAATTCCTAAGAACGTGACTTTAAACTTAATGCCACACTT	4	+	chr13:39036602-39036721
NHLRC3	chr13_39039415_1	CAAGTATTTTGGTTTCGAATGTGAAAGATATGTTAGATTTTGAAAGTGGTTTTTGTAGTAAAATTCTCAGTTATTTTTTTTCTTCGCCAAGATACAGATTACCTTTCCTTTAAGCTGATC	6	+	chr13:39039415-39039534
NHLRC4	chr16_565492_1	GATCACAATTGTGGACATTAAAACAGAAACTGTTCACACACGCCGTCTGTGCCTCCTTCCTTTGGGGCCCTAGTGTAGCCACCTGGACACCCCCCTAAGGAAGTGTCCTGGCCTGGGAGG	1	+	chr16:565492-565611
NHLRC4	chr16_567517_1	AGAGAAGCTGAGACGGTGATTCGGACTGACTGGACTCTGGCCTCCAGGTGTCTGCACCTCACACTGGACCCACCTGGAGACTCCACGGGCTCCCGGCAGCTCCGGCTGCTTGGGTGGATC	1	+	chr16:567517-567636
NHP2	chr5_178153039_1	GATCGCACCACCGCACTCCAACCTGGGTGAGAGCTAGACCCATCTCAAAAACAAACAAAAACGTTAACGTTCAGTTCCTTAAATACAGAGCCGGAGAGGGGTCATCCCTAGGACTGAGAT	1	+	chr5:178153039-178153158
NHP2	chr5_178154825_1	TGGGGACTGAGCTCCCTGCCGTGCAGGGTGAGAGCTATGAGGAGCTACCCTTTGGACGGGTCTGTAGAAGGTAAAGGGACAGAGCTGCCAGGGCGTGGGGGGCGGTGGCAGGCCGAGATC	1	+	chr5:178154825-178154944
NHS	chrX_17636661_1	GCAGCCTTTCTTAATGAAGGGTTTGTCCTACCTGCTGTCTGAGAACACTCTCTCTGAGCTGCCTTTCCAGGCCATGATGATGGGGAAGCACTGTTGTGTGCAGCTTTGTTACTTAAGATC	1	+	chrX:17636661-17636780
NHS	chrX_17374807_1	GATCTCCAAGGAGCAGCCCAGTTTTCCCTGTAAGAACCCAAAGGTCTTGTACAGAGCTGGAATTCGGCGAAAAACTTGCTCCAACACGCCAAATCTGCCGCATCCTCAATACCCCACCCT	1	+	chrX:17374807-17374926
NHS	chrX_17375659_1	CCGGACTCCTGCCCCCTCCCTGCTCAGGTGGGCGCGCCCGGTCTCCAGCTCACAGGGGCGCTTGGAGGAGACCAGAAAGTCGCCGCCTGGCTGCGCGGGATGCCTTTCGCCAAGCGGATC	4	+	chrX:17375659-17375778
NHS	chrX_17634974_1	GATCAGGCAGTTGGTGTAGGGGCTGGGCTGCTGTGGCTCCCTGGATTTATTTGTCCAGCTTCCTGTCTCTGGCAGTGTGCTAATGGTTTCGATAGCCACATGGCACTTGGCAGAGCTTCT	1	+	chrX:17634974-17635093
NIBAN1	chr1_184974185_1	GATCCCCGCGCGCTACAGGGAGAGGGCCCGGGGCGCGCCCCTTGGGGCCCCGACCGCGGCAGCCAGCCTGGTGCACGGGTCAGGGTGCTCCCCAGGCCCCCGGGCGGGCGGGCGTACCTC	8	+	chr1:184974185-184974304
NIBAN1	chr1_184975511_1	TCAGTAAATCCTGTCAATTCAGCTTTTAAATATGTCCAATAGCCAACCAATTCTCATCCCCTCTACTGACATCCCATATCATTCCTCACCTTATTCATTACACTAGCTGCCTAACTGATC	4	+	chr1:184975511-184975630
NIBAN2	chr9_127569910_1	GACCGACAGGCACCAGCCTATGGGGCTGGGCATGGGTGGGTCGCAGTGCCAGGGGAATGTGTTTCAGTTTCAGGACCTCCCAAGCTGGCAGGGGAGACAGTCAGGTTAACCAGTGGGATC	1	+	chr9:127569910-127570029
NIBAN2	chr9_127568434_1	GATCCCAAAGCTGGTAGCGGATGGGCTTGCAACGCTTCTGGGCGGGGACAGCCAAGGGTGGGCAGCAGGCTGCGACCCCTGCCCCAGCTCGGCCAGGGGTCGTGGGCTGGGGGTCCGCCA	4	+	chr9:127568434-127568553
NIBAN2	chr9_127578619_1	GATCTCGCCATTGCAGTCCAGCCGGGGTGACAAGAGTGAAACTCCGCCTAAAAAAAAAAAAGAAAAGAAAAGAAAAAGAAAAAGAACCCCTTGTCAGTGGGTGCTGTAGTGCCTTAAGCC	1	+	chr9:127578619-127578738
NIBAN2	chr9_127580013_1	TGGAGAGGACCATAACAACTGTGACCTTGTGAAATTCTTCCCAGTGTGCTAAGTCGGTTTTTTTGTTTGTTTTTGTTTTTGTTTGAGATGGAGCCACGGCTGGAGTCCAGTGGTGCGATC	1	+	chr9:127580013-127580132
NIBAN3	chr19_17522879_1	GATCGCCTTGCACCCAGGGTGGTTTCATCTCAAGATACCAAATGAGTATTCCAAATAAGTTCCAAATAAATGCTTATTTGGAATAAGTATTCCGAATAAGGTCACATGCTGAGTTTCCTG	4	+	chr19:17522879-17522998
NIBAN3	chr19_17527457_1	TCCACATGCTCCATGCAGCAGATGGGGTTCGGTTCAGACCTAGGGCTGTCAAAACACACAGGATGCCTTCTTAATGTAAATTTCACGCAGTGAATCTTTTTTTATTGTTGAGACAGGATC	2	+	chr19:17527457-17527576
NIBAN3	chr19_17526599_1	GATCGTGCCACTGCACTCCAGCCTGAGCAACAGAGCAAGACCCTGTCTCTAAAAAAAAAAAAAGGAAAAAGAAATGGAGTCCAGGTGATGGACTGGTGGGAGGGACAGTGTTGGGGGCCT	1	+	chr19:17526599-17526718
NIBAN3	chr19_17523836_1	TGAGCCCGCTGCCCGGTATCTCCTTTCCTGCAGCTTTTTGCATGGCTTGGGCCCTCGCTTTCTTTTTTGGGGGGACACGGTCTTGCTCTGTCGTCCAGGCTGGAGTGCAGTGGTGTGATC	1	+	chr19:17523836-17523955
NICN1	chr3_49430081_1	GACAAAGATGTGGAGTGCTTGGAACCCTCATCCATTGCTGATTTCCAACCACTTTGGGGTTTTCTGTTTGTTTTAGAGACAGGGTCTCAGTTACCCAGGCTAGAGTGCAATGCTGCGATC	1	+	chr3:49430081-49430200
NICN1	chr3_49428776_1	GATCCCCAACTGTGGCCAGGGACAAAATGACCCCTAACTTCTATTTTGGTTCACTATTTGGTATTTCCAGCAAAACCTAGCCCACTCTCGCCACCTGCATGCCAGCGCTGTCCTGGATGT	1	+	chr3:49428776-49428895
NID1	chr1_236065512_1	AATTCGCTTGACCCTGGTAGGAAGACGGGGTGGGAGCTGGGAATCAGCCAAGGGACAGAGCCACCAACACGTTCATGGGCTCATCCACCCATTCATTGCGCGTTTTTTGAGTGCCTGATC	1	+	chr1:236065512-236065631
NID1	chr1_236064435_1	GATCCAGCTCCGGCTCTTGCCCTGCGGAGGCTCCGCGCGAGAACCTGGCTCCACCCGGGACCGGCCAGGTCCTAGCCCCGAAGGGACTGGACAGCCGAGGGACGCGGACTGACCTCCCTG	5	+	chr1:236064435-236064554
NID2	chr14_52069691_1	CCTAAGTTCTGTCCCCCTCCCGAAGGCCGGCCGCTAGGGAAGACTTGGCCACCCTCTGGAAGTACCTTCCCCCGGGAAAACCGCAGCAGGAAAGACCATGAAATACTACTGTGTGTGATC	1	+	chr14:52069691-52069810
NID2	chr14_52066658_1	GATCAGTGACATGGGCAAGCAACCTCACCTCTTACAGGGGGCATGTACCATCCTTCTATAGTGAAGAAGCATTTCCGTAAGTTAAAATTGAGATGAATCATATGGTTTCAGCCCCTAGAG	2	+	chr14:52066658-52066777
NIF3L1	chr2_200892166_1	GAGGAAGTGATGGAGGAGGTGCTGCAAAAGAAGGCAGACCTCATTCTCTCCTACCATCCGCCTATCTTCCGACCCATGAAGCGCATAACCTGGAACACATGGAAGGAGCGCCTGGTGATC	1	+	chr2:200892166-200892285
NIF3L1	chr2_200889950_1	CTCATCTGTAACAGTAAATAACTCAAAACCTGCATGATGGCCCACTAGGGTTTCACTTTCGAGCTTGCCAGATGTAGAAAATGCTGGAGAATGGAGTACTATGAGGACCATTAGAAGATC	3	+	chr2:200889950-200890069
NIF3L1	chr2_200888764_1	GATCCGCCCGCCTCGGCCTCCCGAAGTGCTGGGAGGCCGCCGTGCAGGGTCCTTCTTTTACTCTGACGTTGCAACAACAGCCTCGCCGCCCACTGTTCACTCGCAGTATCCCAAGAACTA	1	+	chr2:200888764-200888883
NIF3L1	chr2_200891193_1	GATCCTCCCGCCTCGGCCTCCCAAAGTGCTGGGATTACAGGCGCCCCGCCACATTATTCTGTTTTTTGGTAAAGCACATTGTAATGCCAGTATATACCACCCCAACTCCAAATTCTGTTG	1	+	chr2:200891193-200891312
NIFK	chr2_121737583_1	CCGCCACCACTCCCAGCTTAATTTGTACGTTACCACTCCCAGCTTAATTTGTATGTTTAGTAGAAACGGGGTTTCACCATGTTGGCCAGGCTGGTCTCGAACTCCTGACCTCAGGTGATC	1	+	chr2:121737583-121737702
NIFK	chr2_121736308_1	GATCACCAACCCGGCATACAAACTTCCCGAATGTGTTAAGTCTGGGGCTCCCATTTTTGGGGGAAACGCGGAAGCGTGACAGCTCTAACCCGGAGATAACCTGTGGTATAGGAGCCTATT	1	+	chr2:121736308-121736427
NIM1K	chr5_43192504_1	GCCTCTCCTCCCCGCGACCCAAGGAAGAAAGGAAGCCCTGCCACGGGGTGTCTGCGAAGTGGGGTCAGAAGAAGGTTAGGCGCTTTCTGGGGCGTACCCCCACACCTGCCCAGGCCGATC	1	+	chr5:43192504-43192623
NIM1K	chr5_43191092_1	GATCAAATCCTGTAACCTCTCTGGGCTTCAGTTTCTTCATCTATCAAAACAAGGATGACAGTAACAGTACCTAACCCATAGATTATCATGAGGATTTAATCAGTTACTCTTTGTAAAAGA	5	+	chr5:43191092-43191211
NIN	chr14_50829665_1	GATCTCATAATATCCAAGTTGTCTGGAAACATGATATATGGTAGGGCAGTCTTTCCAGCTCCCATTTTGTTGGTGCCTTCACCTCGGGTTGTCAGGGCTGGGGTTAGGGAAATTGCCTCT	1	+	chr14:50829665-50829784
NIN	chr14_50831752_1	ACAGGACGAAAACTCCTTGGAGTTGGTGGTTCCCAGCCCAACAGTTGCTCGATATTAATCGCCTCCTACCTACTACCCCAGAGTCTGCGTTCTCACTCCCCCATCCCTACACTTCTGATC	1	+	chr14:50831752-50831871
NINJ1	chr9_93132725_1	GATCCGGGAACAAATCCAACCCAATCTCCTCTGGGCTTGAGATGCACCCATCTCAGGAGGCACAGCCTATCCTGCCGCCCGCAGAAGTGAGCAGAGACTGCTCTGAGTGGAGGGCATTGC	1	+	chr9:93132725-93132844
NINJ1	chr9_93134541_1	TGAGGCCAAGAACGACCTTTCCCTGGCCACCAGGCAAACTGCATGAAAGCGAGCGGGCGTTGCCGCTGGCGCCCACGCTGGGTTTTTCCCAGGCGGGGTTCGCCCTGGGAACCGCAGATC	1	+	chr9:93134541-93134660
NINJ2	chr12_644146_1	CTTTCGTCACCTTAATACTGGCCATCATTTATCGAGTGCTTATTATGTAACAGACATTGTTCTCAGTGTGTGAGTGCAGTGTTCCTCAAACCTAAATGTGGGCCTGAATCGCAGCGGATC	2	+	chr12:644146-644265
NINJ2	chr12_642683_1	GATCCGGGGGAGACGAAGGTGAAGGAGCTGCGGGGCTAGTTCTGAGCCGGGAAAAGGTGAGGGCGGCCCTGGGCCTCCCGCGGGGGAAGGAAGAGATGAAGCCACGTGACAGGGCCCAAA	1	+	chr12:642683-642802
NINJ2	chr12_664694_1	AATTGCTGACTGCTGAGGAGACACAGGTCCTGCTCCTGGGTCTTCTGCTGGCCTTGGTGGCTGATGTCTGATATTAGGCCAGAGTCACTCATGGGTGATTCTCTTTCTGCCTTTGAGATC	1	+	chr12:664694-664813
NINJ2	chr12_663051_1	GATCTAATTAGCTCTTTGACTGACAAGAGGAAGCAGAGGCCAAAAGGGAGTTAACCAATCTGTTTTTCAGATATTTCAAAACAAGTGAAGAACCAGATAGGGAAACAGAGAGAAAGAGAA	5	+	chr12:663051-663170
NINJ2-AS1	chr12_629838_1	GATCGTGCCGTTGCACTCCAGCCTCGGCGACAAGAGCAAAACTCAAAAAAAAAAAAAAAATATATATATATATATATATATATATGAAGTTTCTTTGCGATTTTTTAAAAGTGTATCAGC	6	+	chr12:629838-629957
NINJ2-AS1	chr12_631127_1	CAATGCCAGGCACTGAGCACTGTGCTCAACCTAGTAATTTGGAGACGGAGGTGGATATGCATATAACAGAACAGGATGCTCTCCGGACAAACGTTCTGAAGGAAAAGCAAACGGAAGATC	1	+	chr12:631127-631246
NINL	chr20_25584827_1	GATCAGAGACTCCCACATGGTGTGTGTGACTGCGCGCACAGGCGGGAGGAAAGGGGCGAATCTGCAAAACGAGTACAACAGATAAAATTCGCAACAGACTTCTACACCCTTTCAATCAAC	1	+	chr20:25584827-25584946
NINL	chr20_25586035_1	TTTTTTCTTCTTTTAACTTTCTTTTCTTTTGAGAAAGGCTGTCACTTCTGCTGCCCAGCCTGGGATGCAGTGGCGCGGTCATGGCTCACTACAGCCTCGACTTTCCCGGCTATGGCGATC	1	+	chr20:25586035-25586154
NIPA1	chr15_22785439_1	GATCGCGCCATTGCACTCCAGCCTGGGCGACAGAGCGAGACTCTGTCTCAAAAAAACAAACCAACCTGGTAGCTACCTAACACCCAACAATGGCTGAATGGTTAGACAAATTATTATACT	1	+	chr15:22785439-22785558
NIPA1	chr15_22787348_1	CGCAGGGGCCTCGCTGGTGCAAAAGGAAGACCCGGGCGGGCTCTCAGGGCTGTGCGTTCCTGGGGTGCTCTTACGGAGCCCGCTGCGCCTTAGACCTGCACCAAATGAATACAAGTGATC	1	+	chr15:22787348-22787467
NIPA2	chr15_22837421_1	GATCGTGCCACTGCACTCCAGTCTGGCGACAGAGCGAGACTCTGTCTCAAAATCAATCATTCAATCAATCTGCTCTCAGTGTCTCGAGGCGGGCTTTCACCAAACGTCAACCTCACATCT	1	+	chr15:22837421-22837540
NIPA2	chr15_22839093_1	TCAGTCCCACGGAAGCCTGGCTCGTTGGCCATGTCGGGGACGCATGTTCATTAAGTTCATTAAAATAATTTCATTTGTCTTGGTGAGTTTTAGAAGGTGGCTTCAGCTGCTGCGGGGATC	1	+	chr15:22839093-22839212
NIPAL1	chr4_48017235_1	CCTCTGACTCAGGCTCCCTTCCAGAGTCTGCGGCCGACGTCACCCGGTGGGCAGAGGGCGTGTCTGCCTGGGGGGCCCGTGGGAGTTCTGCGCTGCGCCCTGCGCTGGCTCCCGGGGATC	5	+	chr4:48017235-48017354
NIPAL1	chr4_48015666_1	GATCATGTCTCACTGTAGCCTCCACCTCCTGGGCTCAAGTCATCCGTCCTCCCACCTCAGCCTCCTGAGTAGCTGAGACTACAGGAGTACACCACCACATCTGGCTAATTTTTGTAGAGA	1	+	chr4:48015666-48015785
NIPAL2	chr8_98293711_1	GATCGGGACCCGGAGGTCCCAGGAACGGGTGGCTGAGGTCAAGGCCGAAGACCTGGGCGCCCACTCCCAGTGCCGGGTGCCCGGGAGAGGAAGACTGGGCGGACCCCCGCGCTTCCGGAT	5	+	chr8:98293711-98293830
NIPAL2	chr8_98294601_1	TGGCAATTCCAGTCCTCTATCACATATGTAGTGTTTCTCACCGATATTTTAAAAATTGATTGCATATGAAAAAGTCATGAGTTCCCAGAAATATTGTAAGCAATATGAGAAAAAAAGATC	6	+	chr8:98294601-98294720
NIPAL3	chr1_24416292_1	CTCGAGTTGTAAGTTTCCAGCTCAGTGGGACGGGACGGAAGAATGTAACCTTCTCGTGAGCCAAAGCCGAGGAACGGGAAGCTTGGCAGGGAACTGGCGCTCACCTCCAGAAGCCAGATC	1	+	chr1:24416292-24416411
NIPAL4	chr5_157459664_1	GATCAGACCTGGGTTGAATCAATGAACGGGTAAGGCAAGGAAAGGAGGTCGCAGGGCAGAAGGCAGGGAGGAAGGGCAGGAGGGTGAAATGGAAGGAAGGGAGGAAAGGTGGAGGGGAGG	1	+	chr5:157459664-157459783
NIPAL4	chr5_157460839_1	CATAAAGCAGGTAGTGGACTAGGCCCTTTACCCGCATTATCTCACTGAATCCTTAAAACAACTCTAGAAGGTAGGTAGGTATTATTATTTTACTATCTTGCTATCCCCACTCTAAAGATC	4	+	chr5:157460839-157460958
NIPBL	chr5_36877474_1	TTAGGAGAGCTCCGGGCTGAGCGGAGCGACTGCTGGTCGGTGACAGGCCTCGCCCGGGAGTGGAGCCGTAGCTAGTGGGGAGGCGGAAACAATACAACTAACAGCAAATGTGCCCTGATC	1	+	chr5:36877474-36877593
NIPBL	chr5_36876328_1	GATCGGCTCCCTAAAGCTAACGACGACCTGGGACAGCCAGCGCGGCCTCCAGCCGCCGCCGTCGGCGACCTGAGAGCCCGTCCGGGCCTGAGTGCCCCCCACGCTCACGACCACCACCGA	5	+	chr5:36876328-36876447
NIPSNAP1	chr22_29581863_1	AGACTGGGTTTTATTAAGGATAATTTGGTGGGTAGGGGCCAGAGAGTGGAGAGTGCTGATTGGTCAGGTCGGAGATGCAATCATAGGGAGTGGAAGCCGTCCTCTTGTGCTGAGTGGATC	1	+	chr22:29581863-29581982
NIPSNAP1	chr22_29580574_1	GATCCCCCACTGCTCCCCTGCCATCATCTCTTTCCCACAGAACTTCCCGACGGAGGAGCTGACTACCAGAAGCCCCCAGTGGGTGTTAAATCACAAGCTACGCCTGGGAATGGGCCACTC	1	+	chr22:29580574-29580693
NIPSNAP2	chr7_55964081_1	GATCTCCGGCCTCAGCCTCCCAAAGTGCTGGGATGACAGGCGTGAGCTATTGCGTCCGGCCCCAGAATGCACTTGTTAAAGCGTTGTGGGGCTTTTTGAAATGACAATATATTCATATAC	1	+	chr7:55964081-55964200
NIPSNAP2	chr7_55965166_1	AATAAAAGAGTAAAGCATTGTCCCGGGCCAGCTCTCCGCGGAGCGTAGGGGAAGTTAGAGCTTGGAGGAGGTCAAATCACTTAACGTCTTGGAGTTGAAATTTAAAGCCGGCCGTGGATC	1	+	chr7:55965166-55965285
NIPSNAP3A	chr9_104746615_1	GATCCAGTCCTGATACAAATGATTTTTTTAGTCTTGCATGGTTACAAATAGATGTCTCTCTTCTAGAAAAACTGAGGCAACCCTTCCGAAATAACTAATTTTAAAAAGTCTCCCTTCCTT	5	+	chr9:104746615-104746734
NIPSNAP3A	chr9_104748754_1	CAGTGGGGCAGGGCCAGGAATGACGTCCTTATGGCATGATTCCAAACTTTAAGTTTTTAGAAATGTCCATCAGTTGTTCTCTTTTAAGTGAAGTGGAGGTCGTTGCTGGTGGGAATGATC	1	+	chr9:104748754-104748873
NIPSNAP3B	chr9_104765937_1	GAACTAATACATATGGTATTGAGTAAGATGGAATATTGGCTAAACAGGGGAAAACCCTTTGTAAATTAAAGAGACTAAGTCTTAAATGTAGTTCTTCGGTAAAGGAGTATCATTATGATC	6	+	chr9:104765937-104766056
NIPSNAP3B	chr9_104763481_1	GATCACAGTGGGGTGGCAATGGGGACAGATAATGCAGAAAAGCGAAGGCTCACTGGTCTACAAATACACGTCTATCACAACCTGTAAAAGTTAACCCTGTCCCAGCCTGGCCAATATGGT	1	+	chr9:104763481-104763600
NISCH	chr3_52455701_1	CGTCGTGGGCTCGGAGCTTGTGGACACTTATACGGTGTGTTGGGGGCGCGGGCACCCGAAGCGGGGGTGGTGGCTGGAACCGGGAGTCCGACTCGGGGGCTTGGGGAGGGGTCCGGGATC	4	+	chr3:52455701-52455820
NIT1	chr1_161118440_1	GCTGCGCAAGTGCACAGTCAAGGAGAGAGTCTTGGGAAAACCAAGGATAGTTCCCGGAGATGACTTTTGGACTGCGGAAACGTTTGTCAGAGGAAAGAGGCTTCAGTTTAATGTGAGATC	1	+	chr1:161118440-161118559
NIT1	chr1_161117556_1	GATCACGTAACAGACTACACAGCCAGCCCGTTAACTAATTCTCTAGGGTTAGTTTCGAGCTGTCTTGCCCAGCCATAACCTGTTTGGAGAGGCTGAGGAGAGATAGAGAAAGCAGCAAAC	1	+	chr1:161117556-161117675
NIT2	chr3_100334091_1	GATCGCTTGAGCCGGGAGGTTGAGGCTGCAATGGGCTGAGACTGCTGCACTGCACTCCTGACTGGATGACAGAGTGAGACCCTGTCTAAAACAAACAAACAAAAAAGGATATTAGCAAAG	1	+	chr3:100334091-100334210
NIT2	chr3_100335001_1	GTGGCGGGCGAGGCCCAGAAAGCACCAGGCCACCCGGCCGCGCCGGCACCCGCCGCGTCCTGCTTGACAGAGGCTGATGGACGTGTATTTCTCCACGGTGTGGGCCGCGGTGGTAGGATC	4	+	chr3:100335001-100335120
NKAIN1	chr1_31239151_1	GATCAGCCTCAGACACACCCCCAGTCCCAGCAAGCCACCGTCCCACAGCGCATCCCCCAACAGGAGGCCACTTGTACAGTGCGGGCGGGCCGGGGACTCGCGCACAGGACGCACTTGGGG	2	+	chr1:31239151-31239270
NKAIN1	chr1_31240248_1	GTGAATAAAGCGCTTAGCCCTGTGCCTGGCCTCCTGGCTTGGAACACTTTTTTGTCCACCCTGTCTCTAGGGCTCCAGGGTTCCAACTTGGACTTCTAGTTCTATTTACGTTCCCAGATC	1	+	chr1:31240248-31240367
NKAIN2	chr6_123803066_1	GATCCTCGGGAGCCCAGGGGAGCCAGGTGCTGGGCGGTGCGTCCGGTGCCGCCGCGCCCCTTCTCGCCACCTCTGGCCTCTCCGCCACTCGGGCTTTCCGGCCGCTCTGGATGCCTCGGT	6	+	chr6:123803066-123803185
NKAIN2	chr6_123804861_1	ATTGTCATAGACGGAACCAGTAACCTTTAAATCACAATTAACACAGACAATTCCAAGAAAAACTATTCTGTCTTACATTATGCATATTATTGCTCCTGAAATAGATACTGTTGTCTGATC	6	+	chr6:123804861-123804980
NKAIN3	chr8_62248614_1	GATCCTCCCCAGCGGCACTCCCTTTCATTCTTCCCTTCCCACCACACACACACACACACACACACACCCGGACCCAGACAGCCCACTCCACTTTCCAGACGCCCACCTCCTACATACTCC	1	+	chr8:62248614-62248733
NKAIN3	chr8_62249331_1	GGAGGGCGCGGTCTCACCCCCGGTCCCATGCGCTGGGGTTCGCCGCGCTCCCGCCGGGCGTCGCCACGCGGTCCAGGGGCCAGGAGCCGGCGGAGTGAGGGATTTTCCCGCCCCTTGATC	6	+	chr8:62249331-62249450
NKAIN4	chr20_63254742_1	ACAGACCTGCAGCTGAGGGGAGCCCGCCCTGGACGCGGCAGGGATGACCGGCGTCCGCCCCCTCCTGCAGGATGACCTGCCCAGCACCTGCTCCCGCCGTGCGCCCTCCGGCGTGAGATC	5	+	chr20:63254742-63254861
NKAP	chrX_119943162_1	GATCGGACTCCAAAGGCACGTAGGCTCGTACAAGAGAAAGTGCGGCCGTCTCACTCACTTCTGCCGCAGGCTCTCCTCCCTCTCCTTGTCGAGGAGGCTAGGCCAAGGCTTGTCGCTCCC	1	+	chrX:119943162-119943281
NKAP	chrX_119944256_1	TACTTATCCCCTAGCCACCGTCTCCACCAATATGCCCCAGCAAAAGGAGGTTTTTTTTTTTTGAGACTGGAACTCACTCTGCTCACTCTGTCGCCCAGGATGGAGTACAGTGGCAAGATC	1	+	chrX:119944256-119944375
NKAPD1	chr11_112073478_1	GATCTTCTTGTTCCAACACCTGACTGGTGGCTCCCCAGTTCTGAAATTGCCAGAGGTGTGGTGTGGGGTGAGGGCCACATAAGACTTCCTTAATCCTCAGTATAGTTTAGTATTTCAAAG	1	+	chr11:112073478-112073597
NKD1	chr16_50547769_1	GATCCCAGAGACTGGCTGATAACGGGGCGCTTTGGACATTTGTCGCTGCCTGGAGAGGGCTGGGCTCACACTGGCCCGGGGTGCGCTGGGGGCTCCTCCTGGACTCCCCAAATAAGAAAC	1	+	chr16:50547769-50547888
NKD1	chr16_50549054_1	CCTCTTCCTGCCCCCCGGCCCTTCTTCCGATATCCTGGCTCCTGCACCTACTGCGGCCCCTCTCCTGACCCCCAGCCCTCTCCTCCGCAGTCCTGGCTGCCAGTGCTCCCTGGTCTGATC	2	+	chr16:50549054-50549173
NKD2	chr5_1008460_1	GATCTAGTCCTGCCGGATACCACCCCCCTTTGGGCTGCCCACACCCCCACCCCCTCTCCAGCAGCCAAGGGAGGCGGGTCCTCCCTTTCAAAGGGAGGTGCCCTCAGGCTCCTCTGGAAT	1	+	chr5:1008460-1008579
NKG7	chr19_51373284_1	TCACAATTCTGAAAGGTTTGCAGAGAGTCAGACATACCCACATCCTCATCTGATTAATGAGTTCAGTGGCATCCCTGCTTGGGTGGGGGCTCCAGCCTGGTGGCCTTTATCACCAGGATC	1	+	chr19:51373284-51373403
NKG7	chr19_51372310_1	GATCGGGAGAAGACCACTGAGCACCCATCCCCGCTGGCAACCCCTCTGTAGGACACCCATTCCCCTTACCTGATATGATGTCCCCATGCCCTGTTGGCCAGAGGCCCGAGTGAGCTGAGT	1	+	chr19:51372310-51372429
NKIRAS1	chr3_23946945_1	TAACAAATGTATTGTGAACTTTTCACCAAAAGTAAAAATAAAGTCACTTTCTAATTTTATTTACGTATTTTTAGAATTTACTTATTTTTTTTAACCTGTTGTCTCACAAAAATCTGGATC	7	+	chr3:23946945-23947064
NKIRAS1	chr3_23916652_1	GATCTCTCAGCGCAGCTCTGGGGCCCAGATTTCTGCGCCCGTCGTGCGGTGGCCAGAGAGGGACAGCGCAGCGCGGAGACGCGGAGACGCAGAGACTCCGCAGGGGGAGAGCCCGCGGTG	4	+	chr3:23916652-23916771
NKIRAS1	chr3_23917272_1	TCCCTCCTGTGCGGCCAGAGTTTGGTCAGGATGCGGGACAGCAAAGGGGTGGAGAGGCGGCCCCCGGGGCGGGTTGAGCGAAGATGTGATGGCGGCGCGAATTCGAGCTGGGCCCGGATC	2	+	chr3:23917272-23917391
NKIRAS1	chr3_23944565_1	GATCTTGACTGCACATTAGCTGAGTTCGGACACACGCGTACACCCGTCTAAAATCTGAGATGCAAAAAAGCGGCATAATCAAACGGGCTGCTGGATGTAGGAATCTGGAGATTAGAAGAG	1	+	chr3:23944565-23944684
NKIRAS2	chr17_42019452_1	GATCTCTTTGGCCTACCACACAAAGCCTTTGATTATCTGTTTCTTTTTTTAAATAATTTAATTTGAGTACCAATATTTAGGTCCTTTCTACCACCAATATTGAACCCAAGTTCTCATAGT	6	+	chr17:42019452-42019571
NKIRAS2	chr17_42016720_1	GATCACCCAGGAAGGACAGGGGAAGAGGAGTCTGACGTAGAGAACACGAGATAAGCCCCTCGCTCTTCCTTTTTTTCTCTGTCATCTTTGACTTCTGGGATAACCGGGGGCAACCAGGTC	1	+	chr17:42016720-42016839
NKIRAS2	chr17_42020331_1	GGCACCTCTGGCCCACTCTTATGGTGTCCTTTATTGTGGGGCTCGCTATATGGAGAGGGGGTCTGTGTCAGGAGCTTCCCCTGGAGAGGTTTCTGTTAGGGACCGTCTTTGGGAGTGATC	1	+	chr17:42020331-42020450
NKPD1	chr19_45159674_1	GATCACCTGTGGTCACCACCAGAAACTGGGCCCAGCCTCATCCAGACATGTTCAGTGGGGGGGCTCCCTCTCCTACCCCTCACTCCCAGCACACTGCTCCCCTCCAGGCTGGAGGCCATC	1	+	chr19:45159674-45159793
NKPD1	chr19_45162006_1	CTTCAAGCCGGTTGCTCTGGGAAGGTTCCTCCCTGGCCCACCAGGGAGGCGGGGCTGGCATCTGAGCGTGGGCATCTGCAGTGGGCCTCCGTGCCAACCCCCCACACCCCCGGCCCGATC	4	+	chr19:45162006-45162125
NKRF	chrX_119606846_1	TAGTAAAAATGAAACACTTGCCAAGAAAATCATCCACAGCGCCGCTTCTCAAGTTAGCCAGTTTCAAGTCCATACTGTATCCCAATTACGAACACAGATACTGTTTACACAGTTCTGATC	4	+	chrX:119606846-119606965
NKRF	chrX_119606127_1	GATCAACTCTCGGGGGGACTGGAGTGTGTGCGTGGGGGCCACCGTTAGGAGGAAAAGAGGAGCACGAGCTCGCGTCCCGACACTGGGATGCACGTCCCCTACACTCCTCTAACTCGTGGA	1	+	chrX:119606127-119606246
NKTR	chr3_42599801_1	GATCATATCATAGACTTACACGTTAAAGACTATGTAAAACATATATGAGAACACAGAATATCTTCAAGAACTTGAGGTAGGCAGAGATTTCCTAGCACAGGAAAAGCACAAACCATTAAA	6	+	chr3:42599801-42599920
NKTR	chr3_42600932_1	TCGCCCCCGCCCTCGCCCCTGCCCTGACCGCTTTTCTCCCCCTCTCTCCCAGCTCTTGCCGCCACCTCGGTCGCGATGGGGGCGCAGGACCGGCCGCAGTGCCACTTCGACATCGAGATC	4	+	chr3:42600932-42601051
NKX2-1	chr14_36519477_1	GATCTTGTTGGATGTACACGTAACGGAGTGGACCGAGTCCTCCTTAATTGGCTTGAGTGGAGGCTCGGGGGCTGCCTCGCGTTTGTTTTAGCCCGGCGCCAGGTTTTAGGCAGCCACCAG	1	+	chr14:36519477-36519596
NKX2-1	chr14_36520481_1	GGCCCCCAGAGCTGGGAGGATGGGAAGGGGTCTCACGGGAGGGTCCGTCACTGAAGTTGCCCCACCTCGAACAAACCTGGTGTCCCTGACCCTCGCCCATCTCCCAGACACGCGGGGATC	1	+	chr14:36520481-36520600
NKX2-1-AS1	chr14_36517800_1	GATCATGCTGGCCAGGTGCTCGCGCTCCGGCGCCGACAGGTACTTCTGTTGCTTGAAGCGTCGCTCCAGCTCGTACACCTGCGCCTGCGAGAAGAGCACCCGGCGCTTCCTGCGCGGCGC	2	+	chr14:36517800-36517919
NKX2-2	chr20_21513288_1	GATCCGAGTGAGGGGGTCCGGGCTTACATGGCCCCTTCCCCTTTCACTCCCAGCGTCCAACCCGGGCTGCGGCTGCAGGAATGGAGGGGACCACGGCCTCGGCAGCCAAGTTTTGCTACT	1	+	chr20:21513288-21513407
NKX2-2	chr20_21514605_1	CCCACCCCCGGCAAGCCGGAAAATTGGCGATTTGTGGCGCCTTTGGAAAAGGGGGAGGGGGCGAAGGCCGAGCTGCGGAAATCTCTCCTTTCCATCGTTGGTGGTTGCCTAAACAAGATC	1	+	chr20:21514605-21514724
NKX2-3	chr10_99533957_1	CTCTCGCACCCGCAGGGGCAGGAACTTTGGTGGAGGCCAGCTGGGCGGTTTCCTCCCTTCTCTGCTTGGAGCTCAGCGTCCTTGAACCCGTGGCACTCGGTAGAGAGAGAGGAGATGATC	1	+	chr10:99533957-99534076
NKX2-5	chr5_173235940_1	CTTAATAATGAAATAAATCAGGAATCCCAGCTGGTAAGCTCAGCTTCCCAGGAGACACCTGTCTTGTGGAGTGCCCCAGCTACCAGCCACCTTGTTTCCCCTGTTTGGAGGCCATCGATC	1	+	chr5:173235940-173236059
NKX2-5	chr5_173234542_1	GATCCTTTCAATCCGGCATTTCCTCTGAACCTCCGATTGGACGCGGGGCGCGGGAGCCTGGCGACAACACCAGGCATCTTACATTCTGAACCCCCCGCCGCAGCCCAGCCCTCGGCCCAA	1	+	chr5:173234542-173234661
NKX2-6	chr8_23706266_1	GATCACGCCCCCGCCCCCACATTCCCCCCGTAGGAGGCAAGACCTGAGCGCTTACTCACGTGGCTCCCCCATCCGTTCCGCGTCCATCTCCAAGACTGCCTCACAGGGACCCCCAGGAGG	2	+	chr8:23706266-23706385
NKX2-6	chr8_23707499_1	TTCTTTTTCTTCCTCTCCTTTATCCTCCTTAAAGCGGATTGCCTGGAGCGTGCCAGCTTGTGTGCGCGTATAAATGCGGCGCCCGCCGAAGGGCTGGGAAGATTTGACTCGCATTAGATC	1	+	chr8:23707499-23707618
NKX2-8	chr14_36583059_1	TCTCTTTTTGGTTGGGCCCCTCTAAGATTCAGGATGACAAGTTTCAGGAGGGCGTAAAGATTAGCCTGGCCCTGCCAGCATTGGCCCAGGGGTTTCAACGGCCGCTGGGAGCCTCGGATC	1	+	chr14:36583059-36583178
NKX2-8	chr14_36582038_1	GATCTGCTCTTAGGATGTGCCGACCGGGATGAATGCGTTAGGGGTTCGAGGACAGGGCTCCCGTTTCCAAGACTGAGGAAATCTAGACTCTGGGCTGGGATTTCGGCTTTCCGGCCCCTC	1	+	chr14:36582038-36582157
NKX3-1	chr8_23682332_1	GATCCGCTCCTGGGACGGTGGAGGGCGGTGGCGCTGCAGTCGCGCCGGCTTCTGAGCCCCAGGGAGCGGAGGGCACGGAGCCGGGCGAGTCCTGCGGTGTCAGAATCCTGCGCCGCCCTG	6	+	chr8:23682332-23682451
NKX3-1	chr8_23683164_1	TCTCCAGCTCTCCTCCCTCCGCCCTGAGCCGTTTTCCCAGGCCAGGAGCGCACCCCAAAGCGGGGCTCCTCTGCCCCAACCCACCCGCAACAGAGAGAAGCTCCTGGGGATGGGACGATC	2	+	chr8:23683164-23683283
NKX3-2	chr4_13544050_1	GATCCCCCCGCAAGGCCGGCCCCGCTGGCCCCCCGCGCGTCCGCGCAGCGCCGCCTGCTCTCGTTCTCCTCGCTGAGCGCGGAGTCCGAGTCCCAGCCTTCCGGGCTCTCCGCAGTCCGC	7	+	chr4:13544050-13544169
NKX3-2	chr4_13545396_1	CATGCTCGTAGTTTCTGTTCTCTAGGAAGGATTATAAACACGAAGAACAAAATGCATCCTTTTTTTTCTCCCTACAGTTTCGCCGCTTCTTCATTGCTAATGCTCTTTGCTGAAATGATC	4	+	chr4:13545396-13545515
NKX6-1	chr4_84498899_1	GATCCCCGCGGCTCCCAGGTCCTCACCTCCACCCGCCTTGCCCTCTGGCCCACGGGGCACTGGAGTTGCAATATTGAAAAGAAAAAGGGGGAGGAAAAACACAGAAAAACAAAAGACTAA	1	+	chr4:84498899-84499018
NKX6-1	chr4_84499911_1	GGCTCCTTCTTTTGAAGGGATTAATTAAAGGCCATCTGGGCTCTCCCAGAATTGTGTAAATTAATTTGTTGCTCCTTAAGCCTTATAGATGTCCTTAATCCCCTTGTAGGCCAAAGGATC	3	+	chr4:84499911-84500030
NKX6-2	chr10_132787450_1	GCTTCCGGCTCCACTGAGGTGCAGCCCCGCGTTCACGGGGGGTTCGCTTCCCCCGTCGACTCCGCACTCGATTCGACTGGGATTGGGATTCGATTGGGCGCGGCCGCCCCACCGGTGATC	2	+	chr10:132787450-132787569
NKX6-2	chr10_132785379_1	GATCTGCTGGCCCGAGAAGGTCGGGCGCGAGTGCTTCTTCTTCCCGTCCTTGTCCAGGACGCCGCCGGCCGGGGCTGCAAGGGAGGGGAAGGGAGGGAGGTCAGCGGCCGGCGGGGTCCC	5	+	chr10:132785379-132785498
NKX6-3	chr8_41646515_1	GATCTTCTCGTCGTCCGAGTCGGGGTCCAGCGGCTTGTTGTACTCGTCGTCCTCGTTCTCCGAGGGTGCGCGGTCCCCGCCTGCGCCTGCACCCGCGCCGCCCGGGGCCCGGGGCGTGGA	5	+	chr8:41646515-41646634
NKX6-3	chr8_41647672_1	TTGGAATTTTTGGCCAAATACGGGGGGAGAGGGAAAGCCTCAGGTTGGAGTCCCCCACATCTGGGGTTGAACCCCAGCTCTGCCAGCTCTCCCAGCTCTCCCAGCCGGGAGACACTGATC	1	+	chr8:41647672-41647791
NLE1	chr17_35141497_1	GATCACGCCACTACACTCCAGCTTGCCAGCCTGGCGACAAAGTGAGACTCCGTCTCAAAAAAAAAAAAAAAAAAGGTAAATAAATAAATAAATAAAAGCATGGGTATTCGGATAGTTTTG	5	+	chr17:35141497-35141616
NLE1	chr17_35142518_1	ATTCTTGCCCCATTTTAATTTAATTTCATTTTGAGACAGAGTTTCACTCCGTCGCCCAGACTGGAGGGCAGTGGTGCCACCACGGCTCACTGCAGTCTCGAACTTTCTGGCACAGCGATC	1	+	chr17:35142518-35142637
NLGN1	chr3_173585053_1	TATTGGGAGGGGGCTGCCAGGGTTTTGTGCCACTGCGCGGAAGGTGATGCGGACGCGGTGCCTGTGAAATGGAGAGAGAAAGGGGAATATAAAACCACCTCGCGCATCCCCGGGGGGATC	1	+	chr3:173585053-173585172
NLGN1	chr3_173397763_1	GATCAGGCGGCGGCGCGGAGAGCGCGCCCGGGCGGCCAGCGCCGAGCGCGCGGAGCTGGCGTGGGGAGACACGGCAGGAAAGGCGAGTCGGAGTGGGTGATGAGAGGCCGGGAGAGCCCG	7	+	chr3:173397763-173397882
NLGN1	chr3_173398799_1	ATACTCAAACTCCGGTAGACTATTTTTGCTTAAGTCAATTGAGTTGTCATGCTGTACATGAAAATTACAGGGTCTTAATGCATTTCTCACCATTAATTGTGCTCAATTATTAATAGGATC	6	+	chr3:173398799-173398918
NLGN2	chr17_7408133_1	CCCTCCTTTCCCCCCGCCCCTCCTCCCTCCTGGGGCGAGGGGGGCCTCCCTCCCTCTCCCCCCCTTCTCTCTCTCTCCGAGGGGGGGGGGTCCCAGGGAGGGAGGGGGGGTCCCCCGATC	7	+	chr17:7408133-7408252
NLGN2	chr17_7407274_1	GATCACGCATCTGTCCCTGGATTTGCCCCTCCAGCGTCCCCTCCCTACTCTAACCCCAGCCTCAAGGTACCCCAACTTCTGACGGAGGAAATGGAGAGAGTCTGGGGAGAGAGGGGTCGC	1	+	chr17:7407274-7407393
NLGN3	chrX_71143929_1	GATCAGCCTCAGCCTTGTGAGTGGGTGGTACAGGATGATTTGACAACTTAAGGATAACATGCAAGCCATAGTTGCACCCTATTACTGGGAAGTGTCTAGTGTGCTGGCAAAACCAGGAGC	1	+	chrX:71143929-71144048
NLGN3	chrX_71145482_1	AATGCCCCGCGCCCAGCACCGCTGCAGCCCCAAAAGTACCCCGAGATGCCATTCTCATCCCCGGCATTGCTGCCTCCCCTTGTCTTCTCCCAAATTGCAAGTTGGACCAGGATGGAGATC	1	+	chrX:71145482-71145601
NLGN4X	chrX_6152061_1	CCGCCTCACCCTCCCGAGTAGCTGGGACCACAAGCATGCACCACTATGTCCGGCTAATTCGTTGGATTTTTTTGTAGACATTGGGTCACCCTATGTTGTCCAGGCTGGCCTCAAGGGATC	1	+	chrX:6152061-6152180
NLGN4X	chrX_6229118_1	CGCACCAGACGCGTACAGCAAACCTTCTTCCTCTTTGCTTTTTTAGGACTCTCTAGATACCCTCCACACCAAACATGCTGCAGTATATGCAAACATCTTTAACTGTTTAAGGTCACGATC	2	+	chrX:6229118-6229237
NLGN4X	chrX_6151114_1	GATCTCTCATCCAGGTGCTGGGGGCACACAGCAGCAAACTGAGTAGTATTTCGGATGCCAGTCCAGGAGGACGGGGGTTCTGGGGGCTGAAACCGCCTCTCTCCAGTGGGGGGTGAGGCA	1	+	chrX:6151114-6151233
NLGN4X	chrX_6228414_1	GATCAGATGAAGTGAAGCTCAAGTATCTGCAGTGAGGCTTTCCATCCTTTGCTGCAAGTCAAAATGTTTAAACGGCTTTTTAAAATGAGAATAATGTCCCAGAGACAGGTCTTAAAACTG	4	+	chrX:6228414-6228533
NLK	chr17_28041563_1	GATCGGGGGCGGGATTTCCCCGGAAGACCCACACCTTGTTGCCACTGGCCGAACAGTGCGCCTGTCTGAAGCTCCTGGCCCAGGATTGGAGGCGGTGGCGGACAGGTGGGCGTGGATTGG	1	+	chr17:28041563-28041682
NLK	chr17_28043495_1	ATTGGCTGTCTAGGCTCATGGCAAGTTTTGGTGGAGCGCCTTCTCATGAGCAACACACATAAGTGTGCTGTCTACCAAACTTTTCTATTAGAACCTAAGCAAGCCACTGAACACAGGATC	1	+	chr17:28043495-28043614
NLN	chr5_65722869_1	GTGTTGCTTGTTTCCGTCCATGCTCTCTGACTTCCTTTTTTATTTTCCTCCTCCCCATAAAACAAACATTCTGCCTCTTGCCGGTGCAAATTGACTTGGCCCAAAATGGAGAAAATGATC	2	+	chr5:65722869-65722988
NLN	chr5_65721232_1	GATCTAAAAAAAGTATTAATAATGTACACTCTACCCACTTTTGTAGGTTGAGAGTTATTTGATGAGGAAACACATTCGCGAAAGGTTATTCAAGTGGTGAGTGTCGTTCTTAATAAAAAT	6	+	chr5:65721232-65721351
NLRC3	chr16_3576908_1	GATCCGCCCACCTTGGCCTCCCAAAGTGTTGGGATTACAGGCGTGAGCCACCGTGCCTGGCCACATCTCTTTTTTCTACAGCATGAGCCAGTCCTGCCCCAGGAGACAGCTTCTTGGAGT	1	+	chr16:3576908-3577027
NLRC3	chr16_3577756_1	CTGGACTGTGCCCTGCCACCTCCAGGCCACCCCTGTGGCTCTCCTTATTTATTTATTTAATTTATTTATTTGAGACAGAGTCTCGCTCTGTTGCCCAGGCTGGAGTGCAATGGCACGATC	1	+	chr16:3577756-3577875
NLRC4	chr2_32266695_1	AGGCTGAATAGTGGCTACCCAAATATCCCAAATCCTAATCCCTGGGAACTGTAAATATTGTGTCTTTCCAGATATGTTCCATTTAAGGCTCTGAAGATGGGGAGAGAATTCTGGATGATC	3	+	chr2:32266695-32266814
NLRC4	chr2_32264385_1	GATCACGCCACTGCAGTCCAGCCTGGGTGACAGAGCAAGACTCTGTCTCAAAAAAAAAAAAAAAAAAAGAGTGAGTTTCCTTTCTGTAATGCCAAAAAGTGTTTCCAAAGTCCTTTCCAT	3	+	chr2:32264385-32264504
NLRP1	chr17_5583543_1	GATCCCCCTTTGAGAGGGCAGTTCCATGTCACTGCTCAGAGGAAGGCCTGGCAGGGAGGGCTCAGTGGTGGGGTCCCAAGAGGGCAGGGCAGGCATGAGGGCCAGGGGATGTCCCGCGGG	2	+	chr17:5583543-5583662
NLRP1	chr17_5585287_1	TTGAGCCTCAGTTTGCCCATCTATTAAATGGGACATCATAGGTTTACCAAGAGGCTTCAATTCAGCAAAAGGTCTTAGAGTCTCTCTCTCTTTCCCAGGCTGGAGTGCAGTGGCAAGATC	1	+	chr17:5585287-5585406
NLRP10	chr11_7962784_1	GATCAGGGCCACAGAAGACTTAGAAGCGCCTGAGCAGCTTGCCAGGAAGCAGCTAGGGACAGGTCTGACCCCTACATCCTGATGCTATTTCTTCTGGTTAGTGGAAATCCCTTCACCAAC	1	+	chr11:7962784-7962903
NLRP10	chr11_7963869_1	AGGCTCTGTATGCCTCCTTAGACGGATGGATTAAGAAAAAAAAGTCTAAGTTTTTTATTTTATTTTTTTTGGAGACAGAGTCTACCTCTGTTGCCCAGGCTGGGGAGCAGTGGCATGATC	3	+	chr11:7963869-7963988
NLRP11	chr19_55831513_1	GATCACACCACTGCACGCCAGCCTTGGCGACAGAGCGAGACTCCGTCTCAAAATAAATAAATAAATAAAAATATTCTTTTCATCTCTAACACTTTATACATCACATAGAAGAATAGCATC	5	+	chr19:55831513-55831632
NLRP11	chr19_55832268_1	TAGGCAGTGCCGGGGGAAAGAAGTTTTCCACCAATAATCTCAATTTCGGATAACCATCTATACAGTAAGCTCCATGAGGGGAATACGCTGTCTAGTCTACATAACCACCTGGCAAGGATC	1	+	chr19:55832268-55832387
NLRP12	chr19_53824719_1	CTTGAGTAGCTGGGATTACAGGCGCCGGACACCACACCCAGCTAATTTTTGTGGTTTTAGAAGAGACAGGGTTTCACCATGTTGGTCAGGCTGGTCTCGAACTCCTGACCTCAGGTGATC	1	+	chr19:53824719-53824838
NLRP12	chr19_53824046_1	GATCTTGCCTTCTCCCAGCTCTGTCGCGGTCCCCAGGTATAACTTGAACTTCTTCAGTTCCACAGCCTCGAGTTCTTCCAAGTAGGTGGACAGGCGACAGAGGCCGTCCCTGCCTGCGGT	1	+	chr19:53824046-53824165
NLRP13	chr19_55931894_1	GATCGGCAGTGTGGAATGACCCCACAAAAACCCAGCGGCTACCTCCTTGCCTCAGGAGTACCAAGCAGCCCTCCCGCCTTCCTTCTTGAGGACTCTCACCTTTCATCTCGGCTCTAACTT	1	+	chr19:55931894-55932013
NLRP13	chr19_55932911_1	AGTGACAGCTGTCCTAGAAAAGTTACAGGTGCATGATGGTACTTACCAACTCACATTCAGAGGGTTCACCTGAAATGTGAATAAGAAGAACATTGAAGTTAATTAGTCACAGTAAAGATC	5	+	chr19:55932911-55933030
NLRP2	chr19_54966789_1	GTGCCGGGATTACAGGCGTGAGCCACCGCGCCCAGCCTTTTTTTTTTTTTTTTTTTTTTTTTTCTTCTCTTTTTTGAGGGTCTTACTCTGTTTCCCAGGCTGGAGCGCTGTGGCAGGATC	1	+	chr19:54966789-54966908
NLRP2	chr19_54963057_1	GATCATGGCAATCACTACTGTGTAGCAATGTTTAGAGGACTTAATAAGTAAACACAGGGTCAAGCATGGTGGCTCACACCGGAAATCCCAGCACTTTGGGAGGCCGTGGTGGGAAGATTG	1	+	chr19:54963057-54963176
NLRP3	chr1_247415365_1	GATCTAAAGAAGTAGCAGGCAATTATTGTCACCCTTTTACAGGTATGAGGCACAGACAGACCCAGTCATTTGCTGACATCCCTCCACTGAACTGGGTGCTCGTCCTTTTCACTCACCCAG	1	+	chr1:247415365-247415484
NLRP3	chr1_247416845_1	GCAGTCACAGAAATTCCAATTTGGAGAGCTCCACCGTTTTCCAGGCTCTCTGCCTCCCTTGAGTGTTATTTATGGCTTTAGGTTGAGGTGCTTTGCCAAATAGAGTATAATCAAGGGATC	1	+	chr1:247416845-247416964
NLRP3	chr1_247418424_1	CCTGAGTAGCTGGGATTACAGGCGCCCGCCACCACACCCGGCTCATTTTTGTACTTTTAGTAGAGACACAGTTTTGCCATGTTGGCCAGGCTGGTCTTGAATTCCTCAGCTCAGGTGATC	1	+	chr1:247418424-247418543
NLRP4	chr19_55835167_1	GATCATCACCATCGTAACACTGAACTCAGGATTCTTATAAGGAGGAACTAAAATGGTGATTGTAAAAGGATAGCTCCTAGGACACTGAGGTTTGGCGTGAACCCAGAAGATGACTGTAAC	3	+	chr19:55835167-55835286
NLRP4	chr19_55837696_1	TGGAGTGAGTGGCCCCCCTAACTTAATGACGGGTGTCCTTATGAAAACGGCCACATGCGGCTGGGTGTGGTGGCTCATGCCTGTAACACCAGCACTTTGGGAGGTTGAGGTGGGTGGATC	1	+	chr19:55837696-55837815
NLRP4	chr19_55856983_1	GATCTAGTCCCTATATGTGAAACCTATATGTGTATATAAATCCCTTGTTTATGCAAATTGAGTACATGCTATAGACACCGTCCTGTTGCTTATCCATATGAAGAGATTATTCCATACTTT	6	+	chr19:55856983-55857102
NLRP4	chr19_55857730_1	AGCAAGTCTGTCACTGAGATTCACCTATACTTTGAGGAGGAAGTCAAGCAAGAAGAATGTGACCATTTGGACCGCCTTTTTGCTCCCAAGGAAGCTGGGAAACAGCCACGTACAGTGATC	1	+	chr19:55857730-55857849
NLRP5	chr19_55999034_1	GATCCCTAAAACTCATTTCTCTGACTGAAACTTGTTTGTACCTTTTCATCAATATTTCCTTTTTCCCCATTTTATCCCCCAGTCTCTGGCAACCACCATTCTTCTCTCTGCTGCTATGAA	4	+	chr19:55999034-55999153
NLRP5	chr19_56000312_1	TGTTTCCTGTGTCCCAGGGGAAAACGTGTACCCACATATATCACCTCATGTTTTTTTTTGTTTGTTTTTTTAAGACAGAGTCTCATTCTGTCACCCAGGCTGGAGTGCAGTGGCACGATC	2	+	chr19:56000312-56000431
NLRP6	chr11_278799_1	AGGCCCTGGTGCAAGGCCCCAAGCTGGGCCCCACCAAAGTGTGGCAGGGGTGGGGGCCCAGGAATACAGCCTGGGCCTGGCAGTGTCTGCTGCCAAAGAGGCCAGTTCTGCTCCGGGATC	2	+	chr11:278799-278918
NLRP6	chr11_277384_1	GATCGTGCCACTGCACTCCGCCTGGCGACAGAACGAGACTCCATGAAAAAAAAAAAAAAAAAAAAAAGAGTAAAGTGAGAGCAAGTTTATTGAGAAAGTAAAGGAATAAAAGAATGGCTA	5	+	chr11:277384-277503
NLRP7	chr19_54940138_1	GATCAGCTCTGCAAAACTGCAGGGGCCCATGCGGCTGAGCTCCTTGCAGCTGAGGTAGAACGCGTATCTGAGCGTCGGGCTGAGGTTGCAGTCTGTCCAGTCCAGCATACACTTTTTGGC	1	+	chr19:54940138-54940257
NLRP7	chr19_54947897_1	AAGAGGACAAAAACTCCCGTGACTTCCTAAGTTACAAATACAATAAGTCTACTTTGTGGCCAACTGTGGTGCCTCCTGCCTATAAATCCCAGCAGGCTGAGAGGCCTAGGCCAGTGGATC	1	+	chr19:54947897-54948016
NLRP7	chr19_54942543_1	GCGAAACCCCATCTCTACTAAAAATACAGAAATTACAGGCGGGTGCCTGTAATCCCAGCTACTCAGGAGGCCGAGACAGGAGAATCACACTTGAACCTGGGAGGTGGAGGTTGCATGATC	1	+	chr19:54942543-54942662
NLRP7	chr19_54946878_1	GATCCACCCGCCTCGGCCTCCCAAAGTGTTGGGATAACAGGCATGAACCACTGTGCCTGGCCTTATATTTTTTTGTAATGACAGAGTTTTACCATGTTGCCCAGGCTAGTCTCAATCTCC	1	+	chr19:54946878-54946997
NLRP8	chr19_55947465_1	GATCACTTTTAATCTAATGGAGCCTTCTAACCAACCATATATTTTCTAGATTTTAGCTTCACTGAATTATTTTACCTGCTTCTAATTTTTCTTTTCGCTAAACCTTTTGTGAAGGCTTTG	6	+	chr19:55947465-55947584
NLRP8	chr19_55948163_1	CTTGATAGAGCGTTTCCCTGGACGACGCGCTTGGGATGTGACTTCGAACATCTTTGCCATTATGAACTGTGATAAAATGTGTGTTGTAGTCCGCAGAGAGATAAATGGTGAGTGTTGATC	1	+	chr19:55948163-55948282
NLRP9	chr19_55737676_1	GATCACTTGAGCCTGGGAGTTCAAGACCAGCCTGAGCAACATGGCAAGACCCTTTCTCTAAAAAAAAAAAAAAAAAAAAAAAAAAGATAGGCAACTACCATACTAGAATTCCATCTCAGT	5	+	chr19:55737676-55737795
NLRP9	chr19_55738785_1	ACTGACATTCCTACCAGCATTCTATGAGTTTGTTTGCTCTGTAGACCTTCCCATCCTTAGTATAGTCTAATCCAATTTTGATAATGAAAAAATGAACGGATATTAAAATTACAGATGATC	6	+	chr19:55738785-55738904
NLRX1	chr11_119167839_1	GATCCTCCTGCCTCGGCCTTGAAGTACATCATTTGTAAATGTGGTAGTTGATTCCATTAAAGTGAGGTGCCTGCCTTGCTGTGGTTGGCAGCCCAGGGCCTAGTGCTGGACCTGGCTTGT	1	+	chr11:119167839-119167958
NLRX1	chr11_119169032_1	GGCAGCCGCGGGTAAAGGCCTAGCGGGCTTGATAACCCCTGCGCCCTGGCTGGGAGGCCGCGCTGAGCGGGGGGCAGGGCGGGCCGGGGGAGGAGGCTGTGCAAGGGCCGCGGGGAGATC	6	+	chr11:119169032-119169151
NMB	chr15_84658219_1	GATCCTTTTAAATCCGCGCCCCTGGGGGCGGAGCCTGCCCTGAGCAGCGGAGCCGTGCCCCGCGCCCGCCGCCCTCCCCGCCGTCCCCACCCTCCCGCTAGGTTACCAGGCAGGGGCACC	6	+	chr15:84658219-84658338
NMB	chr15_84659597_1	TCTGGAACACGGAACAGAGTGGCCGTACCAGAACCTACTCCCATCTGGCTTGATAATGGGACCTGCTTCTAGGACTCTTGCTTAGTATCTAGCTCAGCAAGGTTGCTAGCTCTGTGGATC	1	+	chr15:84659597-84659716
NMBR	chr6_142146624_1	GATCTACAGATTATTCATTCACTAAAATACGTACTAGCCAGCTGAGAACAAAAGTTCAATCTTCTTTAAGCTTCATATGTTTAGCTTAATTTGGCGCGAAATCTGATTATTTTATCCAGT	6	+	chr6:142146624-142146743
NMBR	chr6_142148273_1	TGCCATACTCCAAATGTACCCTGTTTCTCAAATGTGCAAGGCCTTTTCAGACCTACCATCTTCCACTCTCTTGGAATGTGCACCTTTTTCTTGCACTTGGCAAACTCATGATTCAAGATC	2	+	chr6:142148273-142148392
NMD3	chr3_161220619_1	GATCACCCTCTACAAAACGCCTTTGCTTATTCCTTGAAATTTGGGATGAGAGGATTTAGAAAAAAAAATGGTTGTACTCTTCAAATATTTGAAAGGCTGTCATGAGACAGATTAGACACG	5	+	chr3:161220619-161220738
NMD3	chr3_161222172_1	TGGGAAAAAATAGAAGTCTTATTTCTGTAGAAAATCGAATTAGTTTCTGGTTATAAAGCTTGTTCTAGTAAATATAAGCTCTAAGAGGGTTAAAATATTTACCATACATCCTTTTAGATC	6	+	chr3:161222172-161222291
NME1-NME2	chr17_51154281_1	AGGGGAGGCAGACACACAAACAGAAAATTGGACTACAGTGCTAAGATGCTGTAAGAAGAGGTTAACTAAAGGACAGGAAGATGGGGCCAAGAGATGGTGCTACTGTCTACTTTAGGGATC	1	+	chr17:51154281-51154400
NME1-NME2	chr17_51153106_1	GATCTATTACATATTAATTTGCTTATTTGCTTCTTGTTTTCCTATACTCCCATCCCTCCCAGAAGCTCCAAGAGAGCATACTGTTTTATCCCTAGGGCCTAGAATAATGCGTCCACGTAG	3	+	chr17:51153106-51153225
NME2	chr17_51164819_1	GATCCACCCGCCTCGGCCTCTCAAAGTGCTGGGATTACAGGCGTGAGCTACCGCATCCAGCCTGAATTTCTATTAATACTTTTACACAAAGCGTGGCCTGTTTGTTTTGGGGCGTGAGAT	1	+	chr17:51164819-51164938
NME2	chr17_51165793_1	GCTAAGGAGTCTGAACGCCATCCTGTAGGCGGGGGAGTCATCAAGGCAGGGCAGAGGCAGGACCAGATGGCCGTTTGAGGTGCTGAGCAAAGCTCCCGGTTTGCGCGGAGAGGTGAGATC	1	+	chr17:51165793-51165912
NME3	chr16_1770718_1	GATCTCGCGGCGGGCACTCTCCACCGAGTCGCTGCCGTGAATCAGGTTCCTGCGCGGAAGAGGCGCGTGTGAGCGTGGGAAAGAGACCTCCGGCACGGGTACCACGCAGGCTGAACAGGG	2	+	chr16:1770718-1770837
NME3	chr16_1771819_1	CCAGGGCCACGACCACAGCGTCAGCCCTTCTCTCCCCGGTCCTAAAGACAGAGCGCAAAGACACCACGACCCTGGGTACTTCTTTTCTCTTTATTCCCTTTCATAGCTTCTGCCGGGATC	1	+	chr16:1771819-1771938
NME4	chr16_395718_1	GATCCGCTCGCCTCGGGCTCCCAAAGTGCTGGGATTACAGACATGAGCCAGTGTGCCCCGCTCCATATGACACAATCTTATACAAAGAAATTCCCAAGGAATTAATTAAAAACTATTAGA	1	+	chr16:395718-395837
NME4	chr16_397749_1	CGCTCCGCTGGGGCGTTCGCTGAAGGCCAAGTTAGGCCAGAATCTGACTGGGACGTCAGGCCCCAAGTCCCCGGCCCCGCCGCTGCCCGGCCCCCCCAGCTGCCACCTCACAGGACGATC	4	+	chr16:397749-397868
NME5	chr5_138139698_1	ATACCTTCGTTTCACCAGATGATGCTGTGCCCTCTATGCCCAGCTTATCTAGTCATTAAAAAGCAATATTCCTATTGTGTAAATACATTTATTTATAGAGTAAAAGGCTTAGAAAAGATC	6	+	chr5:138139698-138139817
NME5	chr5_138138671_1	GATCTAAGAATAATATCTTGTATCTCCTCCTCTTTGTCAACAATATCTGGTTTGATAATGGCCAGAGTTTTTTCTACATATATCTGAGGTGGAGGCATTGATATCTCCATTATGGCTTTT	5	+	chr5:138138671-138138790
NME6	chr3_48302057_1	GGTGTGGTTTGGGTTACTCTGGAGTCTATTGACGCAGCCCAGGGTGAGGAGATGAGAACTGGGGGTATTCCTGGTGTGTACTGTGATGTATGGAGAGGATGGGGACAGGGAGAATGGATC	1	+	chr3:48302057-48302176
NME6	chr3_48300999_1	GATCGCGCCACTGCACTCCAGCCTGGCGACAGAACCAGACTCCGTCTCCAAAACAAAAAAAAAGTAAAGCTGTCGGTACACTGCCACCCCAGCACTCGAGGGGGCCACCACTCGCTTCCT	1	+	chr3:48300999-48301118
NME8	chr7_37846985_1	GATCCCTACAAAAAGGTTCATTGTGTCCCTCTCTACTCTACAGTTGCTTTCTGTATCTCAGCCTGTGGATTAATCAGAAACTATTGTGAAAAATTATTTCCAGATGCTGCAAGTGGGAGG	3	+	chr7:37846985-37847104
NME8	chr7_37848872_1	AAAGCCCAGCAGGAGGCCTGCTAGCCTCAGCCTCGGGCCCTACCAGGGTCCTAGGTACTGGAATGGAACTTCGCCGAGGTCACCGCTCAAACGGCCACAACGAGGGAGCCGATTTAGATC	1	+	chr7:37848872-37848991
NME9	chr3_138330097_1	CATCTGTGAATCCCTGCATCCCTCCTGCCCTGCCTGCCAAGACTGATGTGCAGCTTTTCTACCATCACATACCGGTATAATGTGTGCAAGGTGGGGGGTGTCTCCAGGTTTTGAGGGATC	1	+	chr3:138330097-138330216
NME9	chr3_138329586_1	GATCTGCGAAGCCCCCTCCCCACCCCGGAGCCGGCCAGGGGGCGCGCGCAGAGGCCGGAGTCAGTGCGCCGGGCGCGGTGCAGCCTGTCGGGCACAGGGTCGCCAGTCGAGGAATTCTGA	6	+	chr3:138329586-138329705
NMI	chr2_151290066_1	AAGTGGATAGAAACCAAATAAAGTCAAAGCAGGAATCGCTCTTCATCAGATTGTAACTCTTTTGTAATTTCTTAGTCATTGTAACACTAGTTGACAAATGTTTACAGTCAGCACAAGATC	6	+	chr2:151290066-151290185
NMI	chr2_151289204_1	GATCGCGCCACTGCACTCCAGCCTGAGCGACAGAGCGAGACTCCGTCTCAAAAAAAAAAAAAAAAAAAAAAAAGAGAGAAAACAGCGAGGAAACACAAATAACTTTATGTTTCAATTTCC	4	+	chr2:151289204-151289323
NMNAT2	chr1_183417457_1	GATCCTTCGGCTCCGGCTCGCGCAGGGCCTCCCGCAGCCTCCGCCCGGCCCCCTCCCCGTCCTAGGCAGCGGGTCCCTGAGGCCGAACCTAGGCGGAAAAGGGCCCCCTCCCTATTCACT	5	+	chr1:183417457-183417576
NMNAT2	chr1_183304517_1	GATCAGGCTGATGTCCCTAAACAGGCATGCACAGAGCAGCCCTGCAAACCTTGAGAAGCTCCGCTGGAGACAGAATCCTGTTTTCTTGACCATCTGCACCTCCCTCCAGCTGCCCCGCCC	1	+	chr1:183304517-183304636
NMNAT2	chr1_183306278_1	AACATGGTAAAAGGAATCCAGATAGCCCCTGGAAGCTAGAAAAGGCAAAAGAATGGATTTTTCCAGAAAGAATGTTTTCTTCCAGAAAACATTCTTTGATTTTCAAACTTCTATAAGATC	6	+	chr1:183306278-183306397
NMNAT2	chr1_183418647_1	CAGCATGGTGTGAGCTCTTTCTGCCTCTTGCCTCATCTTGATTCAGTTTTCCTCCTCATTCTAACATTTTTCTGTCCCCCCTACTTTCTCTAACATCTCCAAGTTAAAAAATGTTTGATC	3	+	chr1:183418647-183418766
NMNAT3	chr3_139677660_1	GATCCAGGTCCTAGTGGGCTGACGAGGGGCCCACGCTGCGCTTACCTGCTATTTGCAGGGCTCAGCAACGGCGCTCGGCGAGTCTCGGGGGACTGCGGGGGACTAGGGGACCTGCTGGGC	2	+	chr3:139677660-139677779
NMNAT3	chr3_139678327_1	AGTGGTCACCCGCTTGTCGCAAAAAAAAAATAAATAAATAAAATAAAAAAATAAAAAAAGAAACTTACATAGCGATTTCTTGATTTATCCATTGACTTTCTGCCATGTTATATGAGGATC	6	+	chr3:139678327-139678446
NMRAL1	chr16_4474164_1	GATCTGGGGGTAATGGGAGGCGTGGAGTTGGGGGTGGGGCCGGGGTTCCCGCCAGGAGCGACAAAGGACACCCCCATTGTCTATGCATCGAGTATGTGTCGAAGGGGGCGGCTGGGCCCG	1	+	chr16:4474164-4474283
NMRAL1	chr16_4474899_1	CTTGAGGCCTTGTCCGCTTGATATTTTCTTTGCCTAACTCACTTTTAAAATTTTATTATTTTTATTTTTTTGAGACAGTGTCTTGGTCCGTCGCCCAGGCTGGTGTGCAGTGGCGCGATC	3	+	chr16:4474899-4475018
NMRK1	chr9_75088727_1	GTGAGGGAGGTAAGGTAGGCGCTTGCCAGGTCCTGCGACCGCCGCGGTGCCGGCGCCTCCTCTGCAGCTTGGCAGGGAGGACCCGGCGCGCACCCGGCCCCGAGCCTGGCTTCCGAGATC	5	+	chr9:75088727-75088846
NMRK1	chr9_75087734_1	GATCCTGTCCCTGGCGACTTCTCCAGGCTGCGCGGTCTCTTGGAGGCAGCGTTCCCATTTTCAGGATTATTCCGGGGCGCTAGAGCACCACGCCACCATGAGTACACGTCCTCCTCGGCA	1	+	chr9:75087734-75087853
NMRK2	chr19_3932779_1	GATCCGCCCGCCTCGGCCTCCCAAAGTGCTGGGATTACAGGCGTGAGCCACTGCACCCGGCTCCATCTGAAATTAAAAAAAAAAAATTAAAACATTTAATAAGAGAATACTTTTTCCCTT	2	+	chr19:3932779-3932898
NMRK2	chr19_3933908_1	TTTTAAATGGAAATGATTCCCGCCACCTTCCAATTATACTCAGCATAAAAAAAAAATAGACCAGACACGGTGGCTCAGGCCTGGAATCCTGGCACTTTGGGAGGCCGAGGCGGGTGGATC	1	+	chr19:3933908-3934027
NMS	chr2_100470754_1	CTAAAGGAGACTTTTCCCTGTGGGACTGTCTTTAAGCTGCTCCTGCCCTAGGGATGTCCTGAACATGTGTCGCTAAAACTGAAGGGAAAGGCACTTCCTGGTGTGAGTTAGGGGAAGATC	1	+	chr2:100470754-100470873
NMS	chr2_100470156_1	GATCATTATAGAATAACAATCAGGACTCTCCACCTTTTATTTTCATTGCTGGGTTGTAAAACATGGCTCTCTACAATGCCTACTCCAGAAAGATATTATTCTACAAATAAGGGCTCAGCA	5	+	chr2:100470156-100470275
NMT2	chr10_15167856_1	GATCGGCCCTGCTCTGAAGAGCTCTAGGGACAGGCGAGGCGGTGCAAAGCCCAGTATCCCCAGCAGGGGCCGGGCCCGGGACCCCCTCGGCGCCAGAACTTTGCGCAGTTCGCCGCCTGC	4	+	chr10:15167856-15167975
NMT2	chr10_15169702_1	AAGAGGGAAGGGAGGCATTCTGTAGTACTGCCAAATAGAAGACCGGTGAAGTTCAGCCTCTCTTATTTGCTACTGCATTCTGTACAGAGCAGTCCTGTCCTTTGCTTTGCTGAGATGATC	1	+	chr10:15169702-15169821
NMU	chr4_55635491_1	GATCTAGTGCCTGAAAACCGATAAGGCACAAAGCCCACTCCTTCCCTTCTAAGCGGTTAGCGTGGGGCCCGTTGTACCGCTCAGGTTTATCTCAGCATAACACTAGCTCACTCACCAAAG	1	+	chr4:55635491-55635610
NMU	chr4_55638008_1	AAAAAAAAAAAAAAAGAAAGCACAAAGGATGTAAATGACCTACAGATGCAAGCAAGTGAACATGGCTCTGCTTCCCCGTGACCTTCTTCCTGGTGTCTCCCAGAGGTGCTCTGAAAGATC	2	+	chr4:55638008-55638127
NMUR1	chr2_231531320_1	CACACTGCCCACATGCAAATCCCAGTGCCTCACCTGCTCCCACTCCCTAGTCCTGCAATCAGCTCCTTAGCTGGAAGCTGTTTCATCAGAAACTTCTAGGGACCCTAGAAATGACGGATC	1	+	chr2:231531320-231531439
NMUR1	chr2_231529849_1	GATCACCCCCTTGCTCTGGGGACCCAGTCACTATGAGAGTCAAGTGAGGGAGTGTCAAGGCTACACACTACAAATGCTTCATCCACAAGTTGATTCTTTTTTCTGTTTTCTGTCACCTGA	1	+	chr2:231529849-231529968
NMUR2	chr5_152404616_1	GATCCTGAGGGCCCGGCGCCGGGTGCTCTGCAGTTTGGCGCGGAACGGGTGTAGGATGGCCACGTAGCGCTCCACGCTGACGGTGGTGATGCTGAGGATGGAGGCGAAGCACACGGTCTC	2	+	chr5:152404616-152404735
NMUR2	chr5_152405518_1	GGTTGCAAAGTTGTGGGAATCTGGGTAGACATAGAAATTAAAGTTGCAGGGCCATGGGCAAAAGAATACCAATCTCCACTAACCCTTGTCAGCCGTACAGCATGATGAAAATAGGAGATC	2	+	chr5:152405518-152405637
NNAT	chr20_37520381_1	GATCCAGCCGCACAGCGCAACGGGTACAAAGAACCCCACTGGCTAAGGCCGACCTACCAGGGCTTGGGGGAGGGGAGCGGAAGACTGAGGTCGAAACGACCTGTCCAGCAGAAAACTATC	1	+	chr20:37520381-37520500
NNAT	chr20_37521399_1	TGCAGGTAAGTCTGACGGGGTTTCGGGTGGGAGAGGGTTCCCAACTCGCGCCCCTAGAACCCGCAAGACTGCGTCGCGATTGCCGCTTCCCGGACCCGTCCTATTCCGATTGCCGCGATC	1	+	chr20:37521399-37521518
NNMT	chr11_114296792_1	TCGTTGTTGCTTCACAGCCCTTTTGGCATCACCCATTTATTTAACTAGGATAAAAACGAATATTGGTATAGCGATTCCACAGTTTACAAAGTGCTTTTGTATCCACTGTCTCACTTGATC	5	+	chr11:114296792-114296911
NNMT	chr11_114258425_1	TGAGAAGAGGCATAAGGGAAGCCAAGGCCAAGGCCGCCTCCCTCCACTCAGCACGGCCAGGCCTTCCCATGTGGGAGCCCCTCACGCCCCTGGCACCAGGAAGGGAGGGGATTGGGGATC	1	+	chr11:114258425-114258544
NNMT	chr11_114256241_1	GATCCTTGGTACAATGTGCTAGGTAGGCACTTGTTCACTTATTCAGCAAGACCACCATGTACCAGTTACTGTTGTCGGCGCTGGGAATTACAGCAAAGGACAAACAGACAAACCCTGGCC	1	+	chr11:114256241-114256360
NNMT	chr11_114295667_1	GATCTGCCCGCCTTAGCCTCCCAAAGTGCTGGGATTACAGGCATGAGCCTCCGCCCCCGGCCTTAAATAATTCTTAAAGGAAGTAAAGTTAACTTTGAAAGAACTATCAGGATTTGGATT	1	+	chr11:114295667-114295786
NNT-AS1	chr5_43601969_1	GATCATTACTAATCTCACTTCATTGTACCTTCAGTATCTGGAAACCGTCCCTATGGTCACACTTACCACGGCTCATTATTATTTTAAAACATGGGGCTGTGTCATTTCCTGTCTGTGAGT	3	+	chr5:43601969-43602088
NNT-AS1	chr5_43603565_1	GGATTTGGGAACTGGGTCCCCGAAGAGGGCAGGGAATGAGGCGGCAGCTGTGCAGGTGCAGATATTTGCAGCTTTGGGGGACAGCGAGAGTCGTACGGGGTCATTTCGGCCCTCAAGATC	1	+	chr5:43603565-43603684
NOA1	chr4_56977844_1	CGCCTCACTGCTAGCACAAGCCGCCCTTAATAAATCACACTTAAAAAGGAGCTTCCGGGGTCGGGCGCGGTGGCTCACGCCTGTAATCCCAGCAATTTGGGAGGCCGAGGCGGGCGGATC	1	+	chr4:56977844-56977963
NOA1	chr4_56976854_1	GATCAGCTGCTTGGGGCCCACCAGCGCGGGCAAGTCGGGCAGCAGGGCGTCGGGCAGGTCCAGCAGGTCCACCATGTAGAGCACCAGGGAGGGGCCGGGCCGCCGCAACGCGGCGCTCAC	5	+	chr4:56976854-56976973
NOB1	chr16_69756115_1	CACTCCAGCCTGGGCGACAGAGTAAGACTCCATCTCGGGGGCAGGGCAAGCAAATGAAACAAGATGGACAAAAAAAAAAAAAAAAAAAAACAACAAACAAACCAAAAAAACAGAATGATC	4	+	chr16:69756115-69756234
NOB1	chr16_69754229_1	GATCCAAACTCTTATTTTAAATCCAAATAAATTTATTGCTTGTCTGCAAAGTGCTTGACACTGAGCTGACTGCCATATTCCTCAGTTCATGCTCACAGCAACCTTGGAGACAGATACAAT	5	+	chr16:69754229-69754348
NOC2L	chr1_959619_1	ATCAACAATAAAAAGCAGGGAGTCCAGTGGAAAACGCGAGGGGCAGTGGGAACCGCACTGATGTCGCCAGCTCGACAAAAGACGGGCGACCCGAGGGCCAGGCTGGCTTCGCCTCCGATC	1	+	chr1:959619-959738
NOC2L	chr1_958828_1	GATCCTTAGGCCTTGGCCCTGAGACCCCAGGCGAGGTCAGCAACCCAACCGGGGTGGGACAGGACGAGCAAGAGGTTCTGCTCACGCATGTCCCCACTAACCTGGCCGAGGGGCTCCCGC	1	+	chr1:958828-958947
NOC3L	chr10_94363488_1	TTTGCATTTTTTTTTTGCTTTAATTTTTAACCATTAGCTGATAAAGAACTGTATCCATGGCTGGGTGCGGTGGTTCACGCTTGTAATCCCAGCACTTAGGGAGGCAGAGGCGGGTGGATC	2	+	chr10:94363488-94363607
NOC3L	chr10_94362362_1	GATCTTTGGATTCCACTTCTCTTGCTGGTGACTCATTCAGAAATCCCAAAGTTAGTCCTGAACCCCAGGACTACCTCTTATTTTCTGGGAGAACCAGGACAAATCACTTGCTTTTCTATC	2	+	chr10:94362362-94362481
NOCT	chr4_139017490_1	AGTGCTGGGATTACAGGCGTGAGCCACCGCCCCCCCGGCCTATAAAATTTAAAAAAATAGGCCGGGCGCGGTGGCTCACGCCTGTAATCCAGCACTGTGGGAGGCGGAGGCGGGTAGATC	1	+	chr4:139017490-139017609
NOCT	chr4_139014477_1	GATCTGTCCACACCCTCTATCCACAGGTGTTAGATATGTAACCTAGGTCTGAAAAATATTTAGAATATTCTTGTGATGAAAAGCTTGCAATTCCACAACACAGGGGAATCAGCAAAATCA	5	+	chr4:139014477-139014596
NOD1	chr7_30478291_1	GATCTAGGGTGCAGCCTGGATATCTGGATTTTAAAAGCTCCCCAGGTGGTTCTAAGCTGCTGGCACGATTGAGAACCCCTGCGTTCGACCACAGTGGGATAAACGATTCCGCTGACTGTG	1	+	chr7:30478291-30478410
NOD1	chr7_30479253_1	TTGTTCTTGGCAGTGTACATTTTATGTTCTATGCATATGCTCTAATAGGTTGTAAAAGAGTTTTAACATGCTAATAAATGTCCCCAATAAAATAGTTTTAAAACGTTTTGAATGGGGATC	6	+	chr7:30479253-30479372
NOD2	chr16_50696421_1	GATCAAAAGGCAATGCAGATAGACTGACAGATTTCGCCTGAAGAGGGGAAGCCCGACCAGGTAATAAAGGAGTAAGAGGAAGGATGTTAAGGACAATTTTAGGAAACAGATAATGAGTGA	3	+	chr16:50696421-50696540
NOD2	chr16_50697565_1	TATTCTACCCTTTTTTGTCCTCTCTTCCCCTGTCCTCGGCCACCCCACCCTCTTGGCTCCTCTGCTTAGATGTGGGCACAAGGAGGAGAACTCCTTGGCCTGAGAGAACTACCTTAGATC	1	+	chr16:50697565-50697684
NODAL	chr10_70441919_1	GACACCCTGGCACCCTGCTCCTCTAGGTACCAAACGCCTTGATGCTGAGACAGAGCAGGCTTGTCCCGGCAGATTCCCAGGTCAGAACTGCGACTTCCTTACTCGACCTCACCTGGGATC	1	+	chr10:70441919-70442038
NODAL	chr10_70440845_1	GATCTCCGGGCCGTGAGCCCGAATCCCCGATGTTACCAGCTCAGCTGCCGATACTCCCGACGTCACACCCCGGGACCCATTCACCCTCACTCGCAGAAAGAAAAAAAAATCGCCAAGACC	1	+	chr10:70440845-70440964
NOL10	chr2_10690596_1	GAAGTGTATTCTCTTCTCTCCTCCAGTGTTTCTGCGATGTTACGTTAGAAGTACTGTAGGCCGGGTGCGGTGGCTCACGCCTGTAATCCTAACACTTTGGGAGGCCGAGGCGGGCGGATC	1	+	chr2:10690596-10690715
NOL10	chr2_10689175_1	GATCTCAGCTGCATATTAAACGCATTATTAAATCTCAGCTGCATTACTAAACACGAGAAGATTGGAAGAGAATTACCGACTTGTCCAAGCCCTCTCCAACTTTAAGACTAGGAATCAGGT	4	+	chr2:10689175-10689294
NOL11	chr17_67718825_1	CCTGTGCCGTTTTGACTCTGCTAACTCTATTGGGTTTCACTTGGGATGTCAAGTAGATTTGCAGTTTTGCAGCTCCTGCATAGGAATACAATGGCAGATTGGAATTGGATAGACATGATC	2	+	chr17:67718825-67718944
NOL11	chr17_67717519_1	GATCGTTCCACAAGGCCATGGATGGAATTCCTAGGGAGTTCCCTTGCAATTAAAAAAAAAAAAATCTAGCTTATTTATATTCGACCACTCCCTAGACCCATCTACAGTCTCTCAAGTCCC	3	+	chr17:67717519-67717638
NOL12	chr22_37687191_1	GAAAACCCTGTTGAGAGAGTAATGAGGTTTGTAGGTGTGGAAGGGGTTACCTCATGTACTGTGTGTGGCCCCCCCCCCCACCCGCCCCACAGCCTGGCCCTGTTGCCTGAACCTGAGATC	1	+	chr22:37687191-37687310
NOL12	chr22_37685516_1	GATCCAGGTTTTTAGCCCTCTAGGGGATTCTGATGTATGCCAAAGTTCCAGAACCAGTGTCTACAACAACCCTACGAAGCTACTATACTTTCCCTTATTTTACAAATAGGGTGAGGCACC	2	+	chr22:37685516-37685635
NOL3	chr16_67170195_1	GATCCTGGTGAGTTGGTATCCTTCTCTGAACTTCCTCTGTGACAGGCAGAGAAGAGGGGTCGATGACAAGATAGATGGAAAGCACCTGGAAATTGGCAGGCCCTGAGTGGGCGCTGGACG	1	+	chr16:67170195-67170314
NOL3	chr16_67171303_1	AGGAACCACCAGCCCTTGGGACACTTAGGCATTGGTGTAGACAAGGGAACATTTGAGTCCTGGACGATGGATAGGTCCACGGAGCGGAGGGAGGAGAAAAGGATTCCAGTCTTAGCGATC	1	+	chr16:67171303-67171422
NOL3	chr16_67173591_1	GATCCTGGGTTCTGCAGGGCCAAAGCAGGAGGCAGAAGGCTGGACTTAGTAAGTGGTGAGGATGGTGAGAGAAATATTCAGCAGTCAGACTGGAAAGGACTTGTCTGCAAGCTGGGTGTG	1	+	chr16:67173591-67173710
NOL3	chr16_67175229_1	GGAACTTAGGGTGGGTACCTCTGAGTCCCAGGGACCTGGGCAGGCCCAAGCCCACCACGAGCATCATCCAGTCCTCAGCCCTAATCTGCCCTTAGGAGTCCAGGCTGCACCCTGGAGATC	1	+	chr16:67175229-67175348
NOL4	chr18_34047825_1	GATCAACAAAAAATCCTGAAAGGTATACACATTGCACATGCCTTATGCTGAAAAGTTGAAGTACCAGCACCAAACAGAATAGCTATATTAATTGCTCTTCACTCAAAAATGCCTTTTCAT	5	+	chr18:34047825-34047944
NOL4	chr18_34225125_1	TAGCAGCGGGCCCGGCGGCAGCCAGGTGGCAGAAAGGAGCACGCAGCATCCAGGTGGGGGGACGACTCCAGCAGGGTTTCCATGGAGATTCCTCTGGGTCTAGCCTAAAAACAGCAGATC	1	+	chr18:34225125-34225244
NOL4	chr18_34222288_1	TTGTTCATCTTCTAGCTGCGGCTTTATTTGTGGAAGAGGGAAGTGAGGAAGGGAATGGGGGGGCGGGGAGGAGGAATCTCCAGGACCTTATCTACAATCTCAACAGTCGCGGCAACGATC	1	+	chr18:34222288-34222407
NOL4	chr18_34049197_1	AATCCTGCAGCCACATTTTGCATACATATATTATCCAGAGAATAATCACAATAACTGCTAATCATTTAGAAAAATAATTATAACCGGAATTTAAGTGCCTGTGCCACAGCAGAAGAGATC	6	+	chr18:34049197-34049316
NOL4	chr18_34221011_1	GATCTTAGTATCTCTAAAATTGTTCAGAATTTATGTTATTTAAAATAGTCAATCCTTTAAAAGGACACATATGTTAACACATATAGTGGGTGTAGTCAAATCCATATGAGTATAAACTCA	6	+	chr18:34221011-34221130
NOL4	chr18_34223713_1	GCGCCCCAGAAGCTTCCCCAGCCACTGGCCCCGTGGTCCAGGAGTGAGGGCTGCGCCTCTCCCGAAAGCAGCCGCCCGCCCAGCGCCTTTGAGCCCCGAAGGGCACACGGGTCCCGGATC	5	+	chr18:34223713-34223832
NOL4L	chr20_32482211_1	GATCTGAGCCTCTTCACACTTTCTTTTTGTGCTTTTGTGCTCTTGGGGAGAGGGGAGGGAGTAGGGAATGGGGAGGAGGGGGTGGGCCTCCCATAAGGAAAAGGACGGTCTAACCTTAAC	1	+	chr20:32482211-32482330
NOL4L	chr20_32536995_1	CGCCCGCCGGCCTCGCGTCCCCCTTCCGGCCCCGCCAACCGGCTCCCGGCGCACCTGCCCTGCCCCGCCCCCCCGGGACGCTGCCCACCTGTCCTTTGTGCAGGGCGGTACCATTCGATC	7	+	chr20:32536995-32537114
NOL4L	chr20_32535839_1	GATCCGAATGACAATGACTTATGAGGGCTGGAGGGAGGAGTACTGTCCAGCATCCCCGGACGGACAGGCCAGGGTCTGGGCCTGGCTGCAGGACTCTGGCCTGGCGGGGGCAGGGAGAGG	1	+	chr20:32535839-32535958
NOL4L	chr20_32483834_1	AGAAGAGGAGGAAGGAGGGGGAGCTGGGCCAGGTAGGGGGGGATAAGGGCGCGCTGGACGCGCCGCCGTGCGCTTCGGTGGGGAGCGCGCTCTTAAGGGGGAAGCGCTTCGAGGAAGATC	2	+	chr20:32483834-32483953
NOL4L-DT	chr20_32586897_1	GATCTATGCTGGTATGCATGCCCGTTTTTAAGAGGTGACCACTCAGAGCGGGGAAGGCACTACCCAAAGGCCAGCCCCAGGGGCGCAGGGGCTTCTGTGATTAAGAAGCTCAGACCCTGA	1	+	chr20:32586897-32587016
NOL4L-DT	chr20_32588442_1	CCCAACTCCTGGGGGGATGCAATCACGGTCCCAGGGGGCAGCTGCTCTTTTTTGATTTCCATTCCAGACACCTGCCAAAGGAAAAAGTAGGCTGCCCCATGAATCAAAGGCCAGGAGATC	1	+	chr20:32588442-32588561
NOL7	chr6_13615871_1	AAACAGTCACCAAGATTGCCTCTGACAGTGGTGGAAAGATGCTCGGGCCGGGCGCGGCAGTACTTTAGTTGGACGAGGTGGGCGGAGCCCGGGATGTCGAGGCTGCCTGGAGCCGAGATC	1	+	chr6:13615871-13615990
NOL7	chr6_13614948_1	GATCCACTCGACGGAACCCAGGGCCAAAAAACGGCGGCGAGCAGCGCCTCGGGCCCGCGATTACCGGTTTTCTGAGCACCGGACAGCGTGAGCCGTGCCAGCCCTGTCTCGCCATCCCAG	2	+	chr6:13614948-13615067
NOL8	chr9_92324781_1	GATCAAGGGATATAGCGAATACAGACTTGTGTTTTTGCTATGTGCCTGCATTGTACAAAGTAGTTTGCATGTTTCCCATTTTTCAGGAGAGCAGAAGAGGTTAAGTCACTTCCTCAATGC	3	+	chr9:92324781-92324900
NOL9	chr1_6553634_1	GATCGAGACTATCCTGGCTAACATGGCGAAACCCCGTTTCTACTAAAAATACAAAAAATATAGCCGGGCGAGGTGGCACGCGCCTGTAGTCCCAACTACTCCGGAGGCTGAGGCAGGGGA	1	+	chr1:6553634-6553753
NOLC1	chr10_102153405_1	GCATGGGAAGACACTTTGAGAGAGGAGAGAGGGGGGGTCTTCAGCAGGGATGATAGCATGACTAGGAAGGATGGCTTGCACTTTTAGCAGAATCAGGCTGCGAAAGCAAAGAATCAGATC	1	+	chr10:102153405-102153524
NOLC1	chr10_102151985_1	GATCTTGTAGAACAACTGTTCGAGCCCGCTTGTCCACTCATTACTCTGGAATCCGAGTCCCAGCAGGGGCGCGGGAAACCGCTGCTCTGAGAAAAGGTACCTCCCCCAGAAAGACTGCGC	1	+	chr10:102151985-102152104
NOM1	chr7_156947974_1	GATCACTTCAGAATGATATATTGCTGCTTCATGGAAGGAGAACTGGGTGGCTTGTGGACAGGCACAGCACAGAAATTGACCTTTTCATTTATATCTTTTTGTACCTTTTGAATTTTGGAC	4	+	chr7:156947974-156948093
NOM1	chr7_156950176_1	TCCCGGGTCAAGGCCAAGGCCACGGCCGCCACCGCAAAGACCAGACCCTCCGCAGCCGCCACCGCCGCTGCCCGGAAACGGGCGCTTTTAGCGGCGAACGAGGAGGAGGACCGAGAGATC	4	+	chr7:156950176-156950295
NOMO1	chr16_14833183_1	GATCATTTATCATGGAAAAATACACCAGCTTACACAAATTCTTAAAGCGTTTTTCGTGTGTGTTTTTCGTGTGTGTGTGTGTGTGCGTGTGTGTGCGTGTGCGCGTGTGTGTGTAGAGAT	3	+	chr16:14833183-14833302
NOMO2	chr16_18559783_1	GATCGGCTGGTTTTCCAGAGAAATAAAGAACCCAGTTTTTAATGTGAAACCTGCTGATTGTTAAAGTATTAGCAACCAGTATAATTTTTTTTTTTTAACAGTAAGGTCCCTGTTAGAGAA	6	+	chr16:18559783-18559902
NONO	chrX_71283930_1	CCATTTTCGTTCCTGCCCTGTTTCTTTGTGCAACTCATCTCCGAATCTTACCCGTGTCAGTAAGTTGCCGGCCTCTGAGCCGCCCTGGGCCCGACGGTGTGGGGTCTATTATGAGAGATC	1	+	chrX:71283930-71284049
NONO	chrX_71282784_1	GATCTAGAGGCCTACAATATATCCATGGCAATGATGACACCTGTTGAATCTCTCAGTAAATCATAGGAACAATAGTGATGTTTGGACTGCTAGGTTTTCTGGTTACCATGGAAATGAGGG	3	+	chrX:71282784-71282903
NOP10	chr15_34341236_1	GATCTAGACTCTGTCTCAAAAGAAAAAAAAAGAAAGGCCCACCACTAAATCAATTTGAGTTCAAAGATAAGTTAATCAGGAGAAAAATCAGACTAAACAGGTTAAGTAACTTTCTCAAAG	6	+	chr15:34341236-34341355
NOP10	chr15_34343719_1	AACGTAATAAAGTGCACCTTCTAGGAGTTTTTACAATTTTTAAAAGAATATAGAAGTTCTCCTTATAAGACTCTCGTTTAAAGAAATGAAAATGAGAACCAAAATATCATTACAAAGATC	6	+	chr15:34343719-34343838
NOP14	chr4_2962434_1	GATCAGGAGCTCATGAAGGCAAGGGCAAGTCTTATTTACCTTTATCTCCCCGAACCTAGAAGCGAGGTCAAACAGAAGCGCTCGGGGTAGCAAGAAGGCTTTGTAGATATTGAAATGTGA	1	+	chr4:2962434-2962553
NOP14-AS1	chr4_2937986_1	CATGAAGGCAAACGTCCGTGGTTGACAGAAATTACACTGGCCAGAATCCCCAGTCCCCATGAGGCTTGTCCAGACGCAGTGAACCAGTCGCAGCTGATAACACACAGACCATTCCCGATC	1	+	chr4:2937986-2938105
NOP14-AS1	chr4_2936843_1	GATCCGTGCACCTGCCAGACCTGTCTCTGAGCCATCTGGGGAGGCTGGGTAAGATTTCCCCCGTCAGGGCCTGAGCCTCATCTCCAAGCTGCTGGCTTCAGCCCAGCTGCCACCAGCGCT	1	+	chr4:2936843-2936962
NOP2	chr12_6567789_1	GATCAGGAGGCCACAACTAATCCTTACCTGCAGGCAAGAATCTGACGAGTTCTGTCTCGGCACCCTTCTGCTTCCGGGCCTTTCGGCCTGGCCCCCGCTTCTCCTTCGTAGGGTCCAACT	1	+	chr12:6567789-6567908
NOP2	chr12_6568887_1	GCCACTTAAGCCTCACCAAGAGCGAAACTCCACCTCAAAAAAAAAAAACAAAAAAACCAGCCGGGCTCGGTGGCTCACGCCTGTAATCCCAGCACTTTGGGAGGTCGAGGCGGGCGGATC	1	+	chr12:6568887-6569006
NOP53	chr19_47745008_1	GATCACTTGAAACCAGATGTTTGAGACCAGCCTGGGCAACATGGGGAGGCTCCATTTCTACAAAAAATAAAAATAAAAAATTAGCCAGGTGCGGATGCACCCTTCTGTGGTCGCAGCTAC	1	+	chr19:47745008-47745127
NOP53	chr19_47746311_1	TAGCTGGGATTACAGGCGGGCGCCACCACGCTCGGCTATTTTTCTTTTCTTTTCTTTTTTCTTTTTTTTTTGAGACGGAGTCTTTCTCTGTAGTCCAGGCTGGAGTGCAATGGCACGATC	1	+	chr19:47746311-47746430
NOP56	chr20_2651831_1	GATCACCAGCGCCCAGAATTCAGGGCCGCCCAAGCGGAGGAGCAACACGTGGCCCAGCAAAAGGAGCTGGGTCCCGTGCAGCACAGCAACAAGAAACTGGCCTAGGAAGACGCTGGAGCG	1	+	chr20:2651831-2651950
NOP56	chr20_2652945_1	GTGGGCTCCTTTGGCGGCCCCGCAGACCCTCATCGCGCGGGTCCCAGCATGCACAGCGCGCTCCCACGTGGCCGGCCGAGCGGTTCGGGGCGGGGGGACGGGCCTGGAAAGCTCTAGATC	5	+	chr20:2652945-2653064
NOP58	chr2_202266176_1	GACCCGTTCTGCATTAGAGGATTTTATTTCCTCCCGTTGAAGGGGTGGGCAGGAGGCGTGTTAGAATTTAACAGATTATAGGGAATTCGGACTTTATTCTAGATGTTTTGAGGAATGATC	3	+	chr2:202266176-202266295
NOP58	chr2_202264843_1	GATCGCTTGAGCCTGGGAGTTGGAGGTTGCAGTGAGCCGTGATAGTGCCACTGCACTCCAGCTTGGGCAACAGCCAGACTGTCTCAAAAAAAAAAAAAAAAAAAAAAAAAAAAAAAAAAA	3	+	chr2:202264843-202264962
NOS1	chr12_117361113_1	GATCAGGAACTCACCTGACGCCGAGCCGGGCAGCGCCGAGGCTGCCTCTTCGCGCTGCGCACCCGCCCGCCCGCCTCGTACTCCTCCTCTTCCTCCCGGGCGCCCGCGGCCGCCGCGCTC	7	+	chr12:117361113-117361232
NOS1	chr12_117362467_1	GAAAACGGGGGAAAATCAAGGAAAGAGAGGACACACACACGCGCACGCGCACACGCGCACATACACACACACAAACACACACACACACACACTTGGCACCTGGCTCTGGGTGATTTGATC	1	+	chr12:117362467-117362586
NOS1AP	chr1_162070112_1	CCGGGGTCTCGCCAGCCCCTTCCTGCAGCCGCCGCCTCCGAAGGAGCGGGTCCGCCGCGGGTAACCATGCCTAGCAAAACCAAGTACAACCTTGTGGACGATGGGCACGACCTGCGGATC	2	+	chr1:162070112-162070231
NOS1AP	chr1_162069314_1	GATCTGGGATATCTGGGACAAGACTTGGGCCTTCCTGGTAAAACACGAAAACAAAACAATAAACACGGCCCCTCCCCCCTCTCCAAAAACAAAAACAAAAACTTCAAGGCCATGCCGCCG	1	+	chr1:162069314-162069433
NOS1AP	chr1_162361737_1	GATCTGCGATGGGAAGCATTTGAGTCAAAGGTCTTCTTCTAGGTATTGCTGGTACTCCACCATTGAACTTGGGTACCTGCAAAAAAAGCTTTCAATTTTTTTCCTGGCTTCTGTAAGAGG	3	+	chr1:162361737-162361856
NOS1AP	chr1_162363583_1	ATCCTCTAATCATACCTTGGTCTGTCCTGTGAGCAGCCCCCATCCCGAAGCTTCCAGGGGTTCCCCAACCACTAATCATCTAATAAGCATACAAAAAACACTCTTACCACTCTGGAGATC	1	+	chr1:162363583-162363702
NOS2	chr17_27801092_1	TATTGGCACAGAGAGGCCTCTGAGATGTTGGTCTTACTAACACCTCATCCTTTAGCACTAGGTAAGCTTTGGTGGAATGGCAGGTAGGATTAAATTCCTTCCCTTATAATGGAAATGATC	3	+	chr17:27801092-27801211
NOS2	chr17_27799946_1	GATCAAGTTATTTAACTGAAACTCATTTATTCATCCATAAAATGGGTTTAATATATCCATCTTACCAGGATTTGTGGGGAGGTTACATGTTATAAGGACTGATAAGATAATCTCTGTTAA	6	+	chr17:27799946-27800065
NOS3	chr7_150991656_1	GAGGGGTCAGGTGGCCACAGGGACGGGCCACAGCCAGTGGTGCAGGCAAGAAGACAATGGCCATCCATGGTGGCTCACACCTGGAATCCCAGCCCATTGGGAGGTCGAGGCAGGTGGATC	1	+	chr7:150991656-150991775
NOS3	chr7_150994021_1	TGGGGCTGGGAAGGTCTGGAACTTGTAGCTGAGTCGGGAGGGCCAGGTCACAAATGCAAAAGGGCTATTAATGTGCATAGAACAGGACAGTCTGGGAGGCTCAGAAAGGAGACCAGGATC	1	+	chr7:150994021-150994140
NOS3	chr7_150990541_1	GATCAGGCCCACAATGCCAGGCTCACACCTGCAGAGGAGGGAAGAAGAAGAAGGGCCTCACATCAGCCCAGCGGGGGATGTTACGCCCACAGACGCCCCGGGGCTCAGTTACTGTCTAAG	1	+	chr7:150990541-150990660
NOSIP	chr19_49579695_1	GATCTTCTCACTAAATGTGTTGCAATTTTGTCTTTTGACAATCCTTAAGTGTCATGATGCCTACGATTTGTTTTAATCTCTTTAAGTTTAAAAAAATACAGCAAGTATGGCAAAAATAAT	6	+	chr19:49579695-49579814
NOSTRIN	chr2_168802821_1	TTCTTTGGTTCAGTTTAAAAACAGAGCTTTTTCTAGGAAATGACAGGGCAGGTAATTGTCATCTTTCCTTCTCATATTCTTGGAAAAAGTTTTGAGAGAGTAAAGCCTCATATTTGGATC	5	+	chr2:168802821-168802940
NOSTRIN	chr2_168801897_1	GATCCTGTTGGGGCTGGAGCGAGTGTGGAGTTAGGCTCAGAGAAGTGGTTAATGTACGCTTTGCTCCTGATAGCTGTTTCTGAACATTCTATAGTTATAGTTCTATAGGTGTAGGTTCCT	1	+	chr2:168801897-168802016
NOSTRIN	chr2_168785991_1	GATCCACCTGCCTCGGCCTCCCAAAGTGCTAGGATTACAGGCATAAGCCACTGCACACGGCCAGCAAAAGGCTTTTAAAAATAAAAATAAAATCTATAGATATAAGACATTGGTATCATC	3	+	chr2:168785991-168786110
NOSTRIN	chr2_168786995_1	CTGGGATTACAGGCGTGAGCCACCACACCCGGCCCCAAATTCTTTCTTCTAAGGAGCTAAGAATTGAGTTCGCTGCGGACCCATAAGGATTCGCTGCTCGTAACAGCTGCTTCTGGGATC	1	+	chr2:168786995-168787114
NOTCH3	chr19_15201278_1	AACACAGCCTCCCAGAAACTCTGGAAACTGAGGCCAGTCACGTCCTGAGAGGCTCATGGACCCACAGCCACGGACGCACAAATGCAAGCCCATGCACCAAGCTTCCCCAGGACTCTGATC	1	+	chr19:15201278-15201397
NOTCH3	chr19_15200517_1	GATCCCCGCACCTCGAGCTCCCAGTCTCGGACTCCTGGGTCCCTTCATCTTCAGCTCTAATCGCTCAAGGGTCCCTGTTCCTTGGGCCTCTGGGGTCCTCCCCATTCTGAATCTCTGGGT	1	+	chr19:15200517-15200636
NOTCH4	chr6_32221971_1	GATCCAGGGGCTGGTGCAGAGCCCCTAGAATGAAGCACTAAGCTTGCCCCAGGGTTACACCCCTCCTCCTGGGGCGGCCCCCAATCCACTCTCTGGGTCACATCCTTCCCTTCCCGGTGC	1	+	chr6:32221971-32222090
NOTCH4	chr6_32225228_1	ACAAGATACCCTTTACCCTTAAATCCATCAGTGCAAATTTTCTAAGAACAAAACATTCTTTTACATAATATAGTACAATTATCCAAATCAGGAAACTTAGACCGATGTAATACTATGATC	6	+	chr6:32225228-32225347
NOTO	chr2_73201943_1	GATCCTCCCGCCTCGGCCTCCCACACAAGTACTGGGATGCCAGGCATGAGCCACTGCACCTGGCCAAAAAAAATATTAAAGAAAGAACGAAATTGGTAATCACAGCGCATCTCAAGGCAG	1	+	chr2:73201943-73202062
NOTO	chr2_73203625_1	TGCTCTTAAGTAGTGCTTAAGGGCCAGGCACTTAAATCTCATGAGAAAGTAATTGTAAGGTTGGGCGCGGTGGCTCACGCCTGTAATTTCAGCACTTTGGAAGACCGAGGCGGGTGGATC	1	+	chr2:73203625-73203744
NOTUM	chr17_81961774_1	GTCCTCTCAGCGCCCCTGGCCCTGCGCCGTCCCGCTGGTGCGCCCGGCTCGGCTGCGCTCCCCCTCTGGCGCTGGCGCGGAGCCGCCAGGGACTTTTATCCAGCAGGGCCCCCCGGGATC	7	+	chr17:81961774-81961893
NOTUM	chr17_81958985_1	GATCCCTGTGCCTGGGGACACAGAGGCGGTGGGTCTTTCTAGCGGGAGGAGGCTGTGTAGGGTCGGGTCTGGGAACCCTGGTGAGGTGTTGGGGCTCCTACTTGGCCCCAGGAAGGGAGG	1	+	chr17:81958985-81959104
NOVA1	chr14_26597567_1	GATCAATATAAATCTCTTTAGGAAAAAAAGCAATGTTGCTGGTTTGTTCTCACTGGGGAGGGGGCAGGGCTGAGGAGCAGCTGCAGTGCAGTGTCAGAAAGGAGACAGGGGAATGGAGGG	1	+	chr14:26597567-26597686
NOVA1	chr14_26598506_1	AGGAGAGATTACTGACAGCCGTGCCAGCCAATAAAATAGAAATGTGAGAAAGGTTCTTCGGGCCCCTTCCCAATCAGGAAACTTGGGTGATGAGGGGCAGCGAAGGGGTGGGGTGGGATC	1	+	chr14:26598506-26598625
NOVA2	chr19_45974508_1	GCTGGGCAACAATATTGTGAGACCCCATCTCTACAAAAAAAAAATTTTTTTTTTAATTAGCCAGGCGTGGTAGCACATGCTTGTAGCCCCAGGTACTCTGGAGTCTGAGGTGGGAGGATC	1	+	chr19:45974508-45974627
NOVA2	chr19_45972789_1	GATCCGGCCAGGGCCACACAAGCCTCCATCTGGGACAACCCTTGTTCAGGACATCCCCAGGGAGGGAGGCTGGGAAGCTCCCGGTCCACAGGCCTCTACTCCTTCCCCTCCCCCAGCCAG	1	+	chr19:45972789-45972908
NOX1	chrX_100874586_1	GGTAAGGAAGCTGTTTCAAAGTGCACTTTTCAAACTGTTGCCACATCTGCCGGCTGCCATTTGGATTTCAGCCTGGCTAGCTCAGAAACTTTAGCATACCAGTTCCCCTGGAGGATGATC	1	+	chrX:100874586-100874705
NOX1	chrX_100873732_1	GATCACTTTCATCTCAAACATTCAGTGACTTTTTGAAATCTTGATGGGACCAGTATAGGAAAGATAGAGAGAAATCAGCACTCATGGTAGTAGTTAGAAGTGAGATGGAAGAGAAAGGGA	5	+	chrX:100873732-100873851
NOX3	chr6_155454967_1	GATCCAGGGAAAATAAAATGCATTTTGTTTTCTGAAAAAATAATGTTTAATCATAAACTGTACTTACACCCAAAATAACTCGTGTGTAATGGAAAGACTCCTCCTCTTCATACCAGTAGA	6	+	chr6:155454967-155455086
NOX3	chr6_155456172_1	AGTGCTGAAGGCTGCATATAGCAAAGCTCTTTCTCTATTTGTTATTTTTTCCACTTTTTTTTTTTTTTTTTGAGACAGAATCTTGCTGTTTTACCCAGGCTGGAGTGAAGTGGTACGATC	5	+	chr6:155456172-155456291
NOX4	chr11_89490153_1	GATCCTTCAGGGTACTTAGCAGCTGGCAATAAGTAGCAATTTTTTTAAGGCACCAATAACCTGGTCTGGCAGGTTCATTCGTTTCACTTCAGCAGATATTACCTTTGGTTCTTGAGAGAG	3	+	chr11:89490153-89490272
NOX4	chr11_89492602_1	TTTTTCCTGTTTCATGCATGACCAAATCCAGAAAGCTGTCCTAAATCTTTCTGAAGTTAGAGAGCATATTGTTTATAAATAATACTATGTTCTTTCTGACCATGTGACACCTAAAGGATC	6	+	chr11:89492602-89492721
NOX5	chr15_68929947_1	GATCTTTTGAAAAACAAAAACACCCAAGCCCCTTAGGGCGTTTTTAATGCCCTTGCCTACCTCTCCTCCCTGTCCTCCAACAACTGCCCTCCCAAGCCCCACAATGCAACTCGCCGGAAC	1	+	chr15:68929947-68930066
NOX5	chr15_69015174_1	AATTCTGGCCTCTGGTGAGCACATTGTTCCCCTTGAGCTCTGAAATCTGAAGATTCCCGCTCCTTCCTGCTACCTACAGTGTTACCTTCCTTCCCACCCTATTCCCTCACCACCTAGATC	1	+	chr15:69015174-69015293
NOX5	chr15_68930884_1	TGGTCAGGGAACGCAGCAACTGAGGCGGCGCGGCCCAGATGAGACGGGAAGCGCCTGCGGGCCGTGGGCGCGGGTGGAACCCCCTCACCTCACCGGAGGCCTTCCTCTGCCCACCCGATC	5	+	chr15:68930884-68931003
NOX5	chr15_69013922_1	GATCTCTTTCCAGGCAAAACAAAAAGTATAAACACTTTGAATTTTAATCGCAGAGCAGTATTACCTAAGTAATTATACAATTTCCCTTAAGTTTAAAACAAAATAGCTTGCAGGTCCCAC	6	+	chr15:69013922-69014041
NOXA1	chr9_137424560_1	CTCCCTAGTTGCTGGGAGTACAGGCGCCCACTACCACGCCTGGCTAATTTAGTATTTTTAGTAGAAACGGGTTTCACCATGTTGGTCAGGCTGGTCTTGAACTCCTGACCTCAGGTGATC	1	+	chr9:137424560-137424679
NOXO1	chr16_1981126_1	GATCTGCACCAGGGCTGCCCCTTGCACTGAAACTGGGTATCGGGGGCCTGCCATGGCTGTGGCTTCCAGGCTGCAGATTCCTGAAATGGGCGAGGACCCTTCTGCCTCCCCGTGCTTGAG	1	+	chr16:1981126-1981245
NOXO1	chr16_1982714_1	GTTCGAGACCAGTCTGGGCAACATGTTGAGACCTCCATCTGTGCCCCCCAAAAATACAAAAATTAGCTGGGCGTGGTGGCGTGTGCCTGTAGTCTACTTGGGAGGCTGAGGTGGGAGATC	1	+	chr16:1982714-1982833
NOXRED1	chr14_77422483_1	GATCATTTAATCAATCCATCCACTAAAAGGTAATCACTACTAATCCATGCTTTATTATGTAACCACAGCCAGGGGACCCTGGTATAGATTTTCCTGTCCTTTTAGACCAGGAGTCATTGA	4	+	chr14:77422483-77422602
NOXRED1	chr14_77423392_1	CCCCTGTCTAGGGCAGGGACATCTAGATTTTACAAACTAAACTCAAAGTCATATAAACCCATCTACATATATCTATCACCAAACAGAGAAGATTGGCTCTGCTCCTCAGTACTTCTGATC	3	+	chr14:77423392-77423511
NPAS1	chr19_47019342_1	GATCCTGGTCCCTGACGAGGGAGGTGTATGTCCCCCTTTTAAGGCGGGTTGGGTTTGGATGCGAAGTCCCAGCCCTGTGGGGGGAGAGTGTGCTGACACTCAGGAGTTCTCTCCCGGAAA	1	+	chr19:47019342-47019461
NPAS1	chr19_47020178_1	TCTGGGGCATCTGGACACCTGGCTGGGAGGTTTGGGGGCGGCCTGGTTCCTGGGGTTAGGGGGTGTTCTGAACGCCTGGTCCTGGAGGAATGAAGACCTAACTGAAAACGTTAGGGGATC	1	+	chr19:47020178-47020297
NPAS1	chr19_47034433_1	GATCATTTTTACAAATATTTTTCACAAATAGGAAATTTAGGAAATTCAGTGCATTGGCAACTTGTGAGTACCTTTTCAGTGAGATTCCTGGAGGAGGAAGACACCAAAAGGAGGGGAATT	5	+	chr19:47034433-47034552
NPAS1	chr19_47036009_1	GACCACTCAGAGGTGCTGGAGCAACTGGGGCTGCGGACGCCGACGCCCGGCCCCCCAACCCCGCCCTCCGTCTCCTCTTCCTCCTCCTCTTCCTCTTCGCTTGCAGATACCCCCGAGATC	2	+	chr19:47036009-47036128
NPAS2	chr2_100820634_1	AGGTAGCAATCGCTGGGCCGGTGGGCTCCGGGCGCGTCTCGACGCAGAAGACAGAGGACTGGGCATCCGAGCCTCGGAATTTGGGGGTCCTCGGGGTGTCCGACAGGGTGGAGAAGGATC	1	+	chr2:100820634-100820753
NPAS2	chr2_100818530_1	GATCTGCGAGGGAGAGGGCACGTCTCAAACTCGAGGGAGAGGACGAGACAGCGAGAGGAACAGCGTCCGGGGCGACCCCCAGTCCACCGCGGGGGCCTGGCGCGCTTGGGGCAAAGGCCC	4	+	chr2:100818530-100818649
NPAS3	chr14_32939620_1	TGACAAAAAAAAAAAAAAAAAGAAGAAAGAAACAGAAAAGAGAAAAAGAAAAAGAAACAAACAGATGCGAAGGCGCTGCCGTGTGACGGGAGCAGCAGCGAGGGTGGGGGGCCGGGGATC	1	+	chr14:32939620-32939739
NPAS3	chr14_33213886_1	CAGTGAATACAGTGTTTACACCAGAAAACAATGTCAGGAATCCTATAATGTAATAGGGAATATTATTCACCATAGTATATTAAAAGAGAACGGAGCCTTGCTGCTGAACCAATTTTGATC	5	+	chr14:33213886-33214005
NPAS3	chr14_32938010_1	GATCCCAGAGGGTGGCAGTCCGGTCCCAAGTCCCGGGACCCGAGTCGGGAGGGGCTTCTGTATGTGAGTTTAAACGCGCGGGGATTCACCTGTGAACCCTGGGGTCTGCACTCCTGTACG	1	+	chr14:32938010-32938129
NPAS3	chr14_33212927_1	GATCCATGTTTGACTATGACATGTTTTATTTGGCTTGCATGACTTTTTAAAGCTTTAATTTGTTAAAATACCAAAATTGGGAAATGGCATATAAAAGTTCAGATGTTGTCCTCTAGAAGT	6	+	chr14:33212927-33213046
NPAS4	chr11_66420307_1	GATCAACGCCAAATTCAGCTGGTCCCTTTCCCACCGGACTCCCTTTCCACCCATCCTCGGGACTTAGACCCCCATGAACACCCCCTGATAAGCCGCCAAGGCCCGATTTGGGAAGCGGGG	1	+	chr11:66420307-66420426
NPAS4	chr11_66421262_1	CGCTGGCCGAAGCGGACAAGGTCCGGCTGTCCTACCTGCACATCATGAGCCTCGCCTGCATCTACACTCGCAAGGGCGTCTTCTTCGCTGGTGGTGAGCATGCTGGGGCTACCGCAGATC	1	+	chr11:66421262-66421381
NPAT	chr11_108222007_1	GATCACCCCTACTCCCAAATTCGTAGTTATAAGGGCGGGTTATTAGAAGGGCGCCAGGAAGGTCTCTCTACAAAGATGGGGGGCCGGGGAACTCCCTATTTGCCCTATTTTGGTCCCAAC	1	+	chr11:108222007-108222126
NPB	chr17_81901002_1	GATCACAAGGTGAAGTCCCACAATAAGCCATGTGCAAGGTGAGGAGCAAGGAAGCCAGTCTGAGTCCCAAAACAAAAGTAGAGAAGCCGATAGTGCAGCCTTCATCCTGTGGCCAAAGGC	1	+	chr17:81901002-81901121
NPB	chr17_81903736_1	TGGGTCGTGAGGTCGACCTCACAACAGCAGAGGACAGGCCCATGGGGTGCCACATGGGCCAGGTGCTGTAGGGCAGAGGCCATTCTGGAGAGGAATGTGGGGCTGAAAAAAGTACTGATC	1	+	chr17:81903736-81903855
NPC1	chr18_23585360_1	GATCAACATCACCTATCCCCTTCTGAGAACTAAATAGAAGTCGAAGGAGAGTTTTTTCTAGTCCACGGAACCCCCTCTCCCCTGATTCACCACTTCCTATTGACGCCACACCTATGTGAG	1	+	chr18:23585360-23585479
NPC1	chr18_23586843_1	CCGACAATTACGCTGAGCGACTTCTCCTCCCAACCCAGTCACCTGAAAGGAATCTGGACCCCGGCACTTTCTAGCAGAGCCCGGGGCGGTGACGCGCGGTGGCCTGACCGTGTGACGATC	1	+	chr18:23586843-23586962
NPC2	chr14_74492448_1	GATCTTACAAAGTCAGTTTCATGCCTCTTTCATTGACAGTTCTATCTCTCTATCTCCACCTCTGAACAACATTGCTCGAGTTTCTGTTCCGACAATTCTATAGACTCGACTCAATGAAGG	3	+	chr14:74492448-74492567
NPDC1	chr9_137042796_1	GATCCAACAGCCTGGGCCTCCCACAGTGCTGGGATTACAGGCATGAGCCACCGCGCCCAGCCGGCCGCTTCTTACAGGGAGAGGTTCATGCAGGGACATCCCCCCATCGACTTCCCCCTT	1	+	chr9:137042796-137042915
NPDC1	chr9_137046602_1	GCACCCCCACTCGCGGGAAAAGCAAATACAGGAACACAGAACGGCCCCGGCCCCGACTGCAGCTTTGGCTGGAGCCGCGGCGGCCGCGCTCAGTGAGGCCACCAGGGGGCAAGAGTGATC	2	+	chr9:137046602-137046721
NPEPL1	chr20_58693614_1	GGGAGCTGCGCAGTGCCCTTCCAGGACTGCAGGAGTGGTTGTGGCCGTGGCTGCAGGGCAGGGCCTCCTGGCACGTGGCCGCTGTTTGAAGCCTCTGTGTCTTGTCTCTCCCTTCTGATC	1	+	chr20:58693614-58693733
NPEPL1	chr20_58688196_1	GATCTGCCCGTCTTGGCCTCCCAAAGTGCTGGGATTACAGGCGTGAGCCACCACGCCCGGCTGGTGTCCTTGTTCTTAAGAGATACACAATGAGGTAGGGGTGTATACAACTTACTTTAA	1	+	chr20:58688196-58688315
NPEPL1	chr20_58689526_1	GTTGGGATTACAGGCCTGAGCCACGGGGCCTGGTTCCACATGAGCTTTTGACAGTGCCAGAATGAACCATGTCCTTTACTACTTCAGGCCTTTGCATGAACAATTCCTTGGTCAGGGATC	1	+	chr20:58689526-58689645
NPEPL1	chr20_58692411_1	GATCAAAAGCAGCTGCTAAGGGACCTCGGGGGACCTGCTTGGGGCCAGCCTGAGGCCTGACCGGGCGGAACTGCGTCGGGTGGGCTTGGGCCTACGTCGGCCCAGGCCCCACTGGAGGCC	4	+	chr20:58692411-58692530
NPEPPS	chr17_47532065_1	GCGACGAGGGGAGCTTCTAGAAGGGGGGGGAGAGGGTGAGAACGAGAATGTTAATCCCAGGCAGCCTCGCTGACTTCTCCCCGCCTGCTCCAGCCCAGGGGCTGGGTTTCCAAGATGATC	1	+	chr17:47532065-47532184
NPFF	chr12_53506870_1	GATCCCTGGGTATTTCTGCCAAACCTTAGGAAAGATTTGTCCTCAGGTCCCCGCAGTCTCCCTTCTCTAGCCCCCTTCCTTCTCCTCTTCCTCTGCCTCCTGCCCTTTCCACCCCCAGCC	1	+	chr12:53506870-53506989
NPFF	chr12_53508022_1	ATTTGCCTGTGGATAGAAAAAATATATTCAACTTCATGATGATGGAGAGAATTTAACTTTTTTTCTTTTTGAGATGGAGTTTCGCTCTTTTTGCCCAGGCTGGAGTGCAGTGGCGCGATC	4	+	chr12:53508022-53508141
NPFFR2	chr4_72032476_1	GTTCCCCCCAAGCCCTCTCCGGGGCTGTATTGTGTTGTAACTTTGTTGAATTTCCTTAGCGGGTCTGAAGCTAGCGAGTTTCTAAACTGTTTTTATCCGTGATGCTTCTAAGCAATGATC	1	+	chr4:72032476-72032595
NPFFR2	chr4_72038687_1	GATCTGAGTACTAGGAAAAACGAAAATAAAAAGTAGCACAACGTTTACTTTTTATTAAAGTTACATTAGCCATTCCACTGTTTTCACTGGCATGATTTTTCATGTTTAAAATATATTTTG	6	+	chr4:72038687-72038806
NPFFR2	chr4_72031539_1	GATCTTTGCAAAGGCTCAAAAAATACGGTCTGCTTCAGACAGAGAGAGGGTTTGCAATATGCGATGAATCTCTCAGTCCCATTAGAACCTTAAAGATGATGATAGCTCACATTTAATGTA	4	+	chr4:72031539-72031658
NPFFR2	chr4_72040331_1	TGCCATAAATAGTGAGCCAACTTTCACTTCTTCCAAACAGCTTACTAAATATTTTATTCTTCCCCTTCGAATTGAAAACACACTTTTGTCATATTTTAAAATCTCATATATAATGGGATC	6	+	chr4:72040331-72040450
NPHP1	chr2_110206772_1	AGGAAAGGTGCAAAAAAAGTGTATTACTCATTCACCTCAGGTGTGAAGATGTTTGACTTTATACATTTTTGCATCATATTGTTTCGGTTACAAGTATTCATTACTTGCGATTCCTAGATC	6	+	chr2:110206772-110206891
NPHP1	chr2_110204710_1	GATCAGGAGGGGTTTGAATCGGGGTTGGGTGCTGGAATGTTATGGGGTAAGGGGGCGTTACAACCTGGGAAGGTAAGTAGGTTGGGGGCAAGCTCCCAGGATTAGGTGGGGTCACGGTGG	1	+	chr2:110204710-110204829
NPHP3	chr3_132723543_1	TCAGGTGGTCTCCTGAGATAAAGGGAAATATTTCCACCATCACAGTACCTTAAGAACTTTCTACCTTTTCAAATCCGTTCTGATTTCTAACTTCAAATTTTTGAATTCTCCATGTGGATC	5	+	chr3:132723543-132723662
NPHP3-AS1	chr3_132721940_1	GTCGCGGCCCAGCCCGGCGTTACCTGCAGTTCGGCCCGCAGCCGCTTGTTCTCCGTGTCCAGCTTGGCCTCGCGGCGGCCCATGGACAACAACTCCTGGTTCTTGCTGACGCGAAAGATC	1	+	chr3:132721940-132722059
NPHP3-AS1	chr3_132721352_1	GATCAGGAGGCTTCCAGAAATTTTCATGTCAAGACCATTAAAATGCAAGAGCGATGAAACTTTACAAAGAAACCGACACTTGAGCCCCACTTTGGAGACCCACTTAAAATTTTTATGGTG	4	+	chr3:132721352-132721471
NPHS1	chr19_35852143_1	GATCTCAGACTCTTTCCTTCAAGCCATCCTCCCACCTTGGCCTCCCCAAGTGTTGGGATTACAGGCGTGAGCCACTGCGCCCAGTCTCTTTATCTTTCCATCTTTCTCTCCTTGTCTAAG	1	+	chr19:35852143-35852262
NPHS1	chr19_35853451_1	TCTCTTCTTTCCTTCTCCATGTCTCTCTCTCTCCCTCCCTCTATCTATCTTGATTTATCTTTCTTTCTTTTGAGATGGAATCTTGCTCTGTTGCCCAGGCTGGAGGGCAGTGGCATGATC	1	+	chr19:35853451-35853570
NPHS2	chr1_179575139_1	GATCATCTTCCCAGAAGTTTAAAATGCTTTTAGGTAAGACCGAGGGGTGGGGACGCTGGAAGAAGAATAAGCCTACAGCCTACAGCCACCAGCTCGTGCATGTCTTTACTTAAATTAGGT	1	+	chr1:179575139-179575258
NPHS2	chr1_179576735_1	AATCATAGGCAGGAAGGGGTCTGGTCTAACTTCTGTTTTTAGGAAGAGACACTTTGTCCCGTGCTTCCATGATGAAAGCAGGAGTTGGGCTTTTTCAGGGTTCATTGGCCAGGCTGGATC	1	+	chr1:179576735-179576854
NPL	chr1_182789077_1	GATCCTAGAATAAGACTCCTGATACTCCTGAAAGTAGAGGCGGTTGGGTTAAAAATAATTTTCCCTTTCAAAACTCTTTCAAATGTTCTCCAAAAGAAGCCAGGAAAGCTCCCGTATGAG	4	+	chr1:182789077-182789196
NPL	chr1_182790476_1	GCATAACATTCCCAAGTTTATCTAAAACTTGAATCTTAAAAATAATGATAATTATCTGTTATGCTTCAAAGCATAACATTCCCAAGTTTATTAAAAACTTGAATCTTAAAAATACTGATC	7	+	chr1:182790476-182790595
NPLOC4	chr17_81564739_1	GATCACGCCACCACACTCCAGCCTGGGTGACAAGAGCCAAACTCCGTCTCAAAAAAAAAAAAAAAAACAGGAAATGGTATAAAGGTGTTTGATGTGTCTTTTGAAGGCTGTGTTAACAGA	3	+	chr17:81564739-81564858
NPLOC4	chr17_81636209_1	GATCCACCCGCCTCGGCCTCCCAAAGTGCTGACATCACAGGCGTGAGCCACTGCGCCGGGCCGACAATTTCAATTTCAGGTAAAAAGTGAAATCAACATCATTTACAACATTCCTTTTAA	1	+	chr17:81636209-81636328
NPLOC4	chr17_81568281_1	ATGCAGCACGGACATCTTCAGCAGAACCAAACACAGAGCTTCAAGAGTGCACCCCAATAACTGGCTTTGCACCTCTGTGAGCACCCCAAGTCCCCTGGGCGGATGGGCACTGAGGGGATC	1	+	chr17:81568281-81568400
NPM1	chr5_171387693_1	GGGGGCGAGGTAGAAAGGAGTGGGGTTGAAAAGCGCTTGCGCAGGACGGCTACGGTACGGGGGTGGGAGGGCTTCGGAGCACGCGCGCGGAGGCGGGACTTGGGAAGCGCTCGCGAGATC	2	+	chr5:171387693-171387812
NPM1	chr5_171386539_1	GATCACGCCACTGCACTCCAGCCTGGACAACACAGCGAGACTCTGTCTCCACACACACACAAAAAAAGGCATAACAAATTTAAGTGACTCAAAGCTTTATGTGACACAGGAGCTCTCAGA	1	+	chr5:171386539-171386658
NPM2	chr8_22022275_1	GATCATATGGTAGTCCTATTTTTAGTTTTTTGAGAAATCTCCTTACTTCTCTCCGTAATGGAAATCAGTATCCAAATGAAAGGAGGGATATCTGCACGCCCTTGTTTACTGCAGCACTAT	5	+	chr8:22022275-22022394
NPM2	chr8_22025575_1	CAACGGAGGGCTATGGATTTCTCCCGTCGGCCCTCAGGGTGATGAGGGGCCTCTATTTTCAACCCCGCTCAGATTTGCTTGGGGGAGAAAGCCAAAGAGGAGATGCATCGCGTGGAGATC	1	+	chr8:22025575-22025694
NPM3	chr10_101784208_1	CTGTGGCAAGAGGGTGGGGTGGCTTGGCTAAAAACTAGTCTACTTTTCTTAGCTCTTGTCTTAATGAAAATCTGGAAGTCTTACTGGTGATGGAGGTAGGGGAGGGCTGCCTTCAAGATC	1	+	chr10:101784208-101784327
NPM3	chr10_101783108_1	GATCTCGCCACCCCCTTTGGCTGTGCGTGCGAGGCCCCCTCTCCTGCGGGAACAGCGAAGCAGCCCTCCGCCCACACCCACGCCTTGAAACCCTCCGCATTCCCGCCTCACATCCCTACC	2	+	chr10:101783108-101783227
NPNT	chr4_105895897_1	GCCCGAGGCGGAGAGGGCGCGCCCTTGCGAGTCTGGGACCCCATCCGCGGCCCCCCGAGGGCGACTCGCCCCGGCTCGGGAATTAGGACTGAGGGAGAGGAGCCGCTGGAGCCTGGGATC	6	+	chr4:105895897-105896016
NPNT	chr4_105894722_1	GATCAGGCACCACAACACTACTAGGCAGTAGCAGCCCTTCCTCTCTGGCAGGCACTCATCCCTAGAGGGGCAGTCCTGTCCTAATGTGCTCGGGAGTTGAGCTGATAGAGACAGAAACAG	1	+	chr4:105894722-105894841
NPPA	chr1_11847244_1	GATCAGAGGAGTCCCAGGGGCCCCGCCCGAGGGCACCTCCATCTCTCTGGGCTGGGCTGACTTCCCCGGTCCAGGGAGGCACCTCAGGGAGGGGGCTGAGAGCAGCCCCCGCTTCTTCAT	3	+	chr1:11847244-11847363
NPPA	chr1_11848136_1	GGGTGACGCTTGGCTGGTGCCCAGCTCCCCTGGTTTGTTTGTGGCTCAGCTGTCAGGGCCTCCAAATAAGGGTGGAGAGGAGGAAATGGCAGGCAGCCAGCAGCCCGAGACAAATGGATC	1	+	chr1:11848136-11848255
NPPB	chr1_11859373_1	CTCTCCCCTCCCCGCGCGAGTTCCCTGGCCCGCACGTAGCGCAGCACCTGCTCGCCGCTGTGCACCCTGCCTGCCTGCGGGTCCTCGGGGGCGCCCTGGCCGCTGTCCGTGGTGCTGATC	6	+	chr1:11859373-11859492
NPPB	chr1_11858242_1	GATCCGGTCCATCTTCCTCCCAAAGCAGCCAGACCCTTGCACCATCTTGGGGCTTCGTGGTGCCCGCAGGGTGTAGAGGACCATTTTGCGGTGCCCACGGATGCCCTCGGTGGCTACCTC	1	+	chr1:11858242-11858361
NPPC	chr2_231925234_1	GATCACGTTATCCTTCGCTTTCTTTGTCTGTAAAGTGGGATAATAAAGGGGGCGGCTGGCAAACGCCTAGCACAACTTGAGCAAAGGCGGCTCGCGCGCCTCCGAAGGCCGGCTGGGCGG	1	+	chr2:231925234-231925353
NPPC	chr2_231927168_1	CTCTAGGTTCACGTTCAGCCGGTTTCGGCCACACAGAACGTCCCGGGGTCTGACTCCGCTGGTGAACTCCCTCTGTGGGAACAATGCGCACCTGACCTTGCCTGCACCCACGCGAGGATC	1	+	chr2:231927168-231927287
NPR1	chr1_153678302_1	GATCCCAAACCAGCACACCTTTCCCTCTTCCCCCGAGGAGACCAGGTAGGAGGCGAGGGAAAAGGTGGGGCGCAAGTGGGCCCCGGTTGCTTCCACACACACCCTCCGTTCAGCCGTCCT	1	+	chr1:153678302-153678421
NPR1	chr1_153680894_1	GGACTGCCCAGGGGCGCTTCGCCACCAGCAGGCTAAAAAGATAAGAAAATGGGCTTGAGGCGGGAGGAGGATAAAGTCCCACAGCCTGGACAGGACTTGGAGAAGGCATCCCATTGGATC	1	+	chr1:153680894-153681013
NPR2	chr9_35791201_1	GATCCTCGACTGCTTCCTGGAGACTGGAACCACTGAGGGACTCAGGGAGTTCAGAGGGGAGACCCAAGAAGAACGGGCTGAGCGAGGGGGAGAGGACAAACCCTGGGGTCGCTGGCGTGT	1	+	chr9:35791201-35791320
NPR2	chr9_35791789_1	AGCGCCCGGGCCCGTTAGTCCAAGCAGGAGCTCCGGGAGAATCCTTCACAGGGAGATTTACCCCTGCCTTCCCCTGCCCTCCGGCCCAGGCCTCGCTTCGCTCCCCGCCTGCCCATGATC	2	+	chr9:35791789-35791908
NPR3	chr5_32711009_1	GATCGCACAGGCACGCGGCGTGGTGGGGGCTCTTGCCGGTGCAGACGTGGGCGATTTCAGCTTTAAGGAAAAGGCAGAGGGCCTGCGGGGAGTGGTGGTTAGGGACAGGGGCGCGATGGG	1	+	chr5:32711009-32711128
NPR3	chr5_32711816_1	CTACTCGGCTGGGCGTTGCTGGCCGGCGGCACCGGTGGCGGTGGCGTTGGCGGCGGCGGCGGTGGCGCGGGCATAGGCGGCGGACGCCAGGAGAGAGAGGCGCTGCCGCCACAGAAGATC	6	+	chr5:32711816-32711935
NPRL3	chr16_137803_1	GATCCACCCGCCTCGGCCTCCCAAAGTGCTGGGATTACCGCCACCGGCCTTGTTCGTGTAATTTTGTATTTTCTCATGATGAATACATCCCAAACTCATTTTATTTTATTTTACTTTATT	3	+	chr16:137803-137922
NPRL3	chr16_138866_1	CGGGGTCGAGTCAGCGTCCCTCTCGATGTTGGTTTCTTCGTTTTACAAATAACACTTGGGCGGGGCGCGGTGGCTCACGCCTGTAATCCCAGCATTTTGGGAGGCCGAGGCGGGCGGATC	1	+	chr16:138866-138985
NPSR1	chr7_34658917_1	TATGAGTTTTTTGCTAGGAACACCAGAGATGCGGAAAGCTCACAATCCCCAGGACAGTGACTGATATGATGAGAAACAACATTGAATAAGGCAGGAAGGACGACACTTTCTTTGATGATC	3	+	chr7:34658917-34659036
NPSR1	chr7_34657455_1	GATCTTGGGCAAGTCATTTCACCTATTGGAGCCACTCTCTGCTAGCATAAAGGAGAACATAAAGATACCTTCCCTGCCTATCTCACAAGGTTGTTTGGGAAACTGAATGAAAGAACGTGT	2	+	chr7:34657455-34657574
NPSR1-AS1	chr7_34834001_1	GATCATAGATGTCATTTAAAAGACTGTCTAAAGTCAGGACTGTACAACAGACAAGTAGAGGAGACCCAAGTTTTTCTGACTCTAAGGCCTGTTTTTGGATTCTAATCACAGCTCTCCCTC	3	+	chr7:34834001-34834120
NPSR1-AS1	chr7_34759945_1	ACTAATCTATCTTGTGTTCTAGTCTCTCAAGGATTGGCTTAGTTCTTTTCACCTTATCCGCCATCAGTTAATTTAATCACCACTGTTTCCATAGTGAGAATCTAATATATTAGACTGATC	5	+	chr7:34759945-34760064
NPSR1-AS1	chr7_34757659_1	GATCAGCCACCCACTAGGCTGGGCATTGCTTCCTCTCACTCTGCTATCTAGTGACCCAACCTCGGCCCAACCCTCCAGCTTTCTTCTGGCCATGCGACTGTTCTGCTAGTCTGCTCCGCA	1	+	chr7:34757659-34757778
NPSR1-AS1	chr7_34834606_1	GCTGTCACAGGCGGGCTCTGTCTTCCCCCATGTGACCTCCCTGAAATCTAGGAGAAGGAAGGGGGCACTTTGGACCTGGTCAAGCTATGCCAGCAGAGAGTTAGCCTTTGACCTAGGATC	1	+	chr7:34834606-34834725
NPTN	chr15_73633440_1	GATCGCGAGAAGAGGCGGCTCCGACGGAGACTCCCGCCCCGCGGACTCGGTGGCCCCGCCCCTGCAGAGGCTGATTGGCCTAGCGCGAGGTAGGTCACGTGCCGAGGGCGCCTCTGGCCA	5	+	chr15:73633440-73633559
NPTN	chr15_73634655_1	TGTCCTTCAAAACCTCAGGTGTGTGAGTGACAAAAAGATTGGCATGTACCTTCATCTGGACAAAGGCCATTCTGCAGACAGCCCAGTAAGGAGGGCTACAGGGCTGCCTGTGGTGGGATC	1	+	chr15:73634655-73634774
NPTX1	chr17_80477225_1	GCGCCTCCCCTCCCCCAGCTCCCGGGCTCTGTGGACCCGGCCCCGTCCCCGGGGGACTGTCAGTCCCCACCCCGTGCGGGCGGGGCGCTGGGGACTTCTCGGAGGCAGACCTAGCTGATC	6	+	chr17:80477225-80477344
NPTX1	chr17_80475670_1	GATCCTTGAGGCTGTTGGTCTGGCTGGAGGAATTGAGGCGGCTGTACTGCTGCGGGGTGCAAGGGCGGGGGAAACCACACCGTTAGGCGAGGCGCGGGGACCGTGCTGGAAGGCCCGCGG	2	+	chr17:80475670-80475789
NPTX2	chr7_98617879_1	AGCCTCGAGGTAGCGGCCCGCGGGGAGCGCGGGGGACCTGGAATGGGGACGCTCCCGAGTCGGGGGCGGAAGACTCGGGAGGATGGGGAAAGGGGGCCTGGCCCTGGGGAGGGTGTGATC	5	+	chr7:98617879-98617998
NPTX2	chr7_98615160_1	GATCACTTCTCATACTGGAATCTCTTTTAAGACGTTTAGGAGTAATTATATTGGGATATATGCTATTTTTACTCTTGTACACTGCTTTCTTTGTTCAGGAGGAAATTAGAATTCTGGAAA	6	+	chr7:98615160-98615279
NPTXR	chr22_38843121_1	GATCGTCCCCGGAACACAGACGGGAGACCGGAGGCTCGGGGACCGCCGGACGACCGCGGCCGGGCGGCCCCTCACACCACCCGGGCGGCTCCCCCGACGGCGCGCGGCGCTCACCTCCAG	7	+	chr22:38843121-38843240
NPTXR	chr22_38844611_1	TCGGATTTTGACCTAACTTCTGTTTATACTGTGGCCACCTGCCCGTCACCCCCACCTCCAACCTTCTGAAGGAGCAGAGTTCACTCCCCGCCACCCTCATTACAGAATCTTCCTGTGATC	1	+	chr22:38844611-38844730
NPVF	chr7_25226830_1	GATCTCAGAGGCAGGTTGGCTGTTGCTCCAGCACTTCTTTCTTCTTGAACGTTCCTCCCAAATCTCAATGGCAAGTTGGCGAAGGAGTGTGGCATTTTATTGACTGCAGGTGTACTCATC	1	+	chr7:25226830-25226949
NPVF	chr7_25229545_1	AGAGGTAATTCACAAAGAGTTGTAAAATTGCTCTGTTGTGTCTAGAACTGTGCCACCTCTCACCTCTCTCACCAACCTACCGTATGTAATTTGAGACGTGAGATGGCAGAAGTGAAGATC	2	+	chr7:25229545-25229664
NPW	chr16_2018953_1	GATCTGGGCCATTTAAGTGGAGTCTTGAAGGATGAGTAGGTGTTAGGCACAGACGCACAGAGGCAGGCAAAGCCACAGGCTGTTGGTTTAGGCAAAAATTGAGACTGGCTGGATAAAGTG	1	+	chr16:2018953-2019072
NPW	chr16_2020112_1	GGGCCCCTGGCCAGGGACACCCTCTCCCCCGAACCCGCAGCCCGCGAGGCTCCTCTCCTGCTGCCCTCGTGGGTTCAGGAGCTGTGGGAGACGCGACGCAGGAGCTCCCAGGCAGGGATC	5	+	chr16:2020112-2020231
NPY	chr7_24283528_1	GATCTAGAAAAACCAGCTGAGAGAAGGGGCAGAAGCCCCTGAAACCACGGGCGGGGGTGGGGTGGGGAGCGCAGCTTTGGGACCCTCTAGCCGGAGACTTCCGGCAGCTGCCTCCGACTT	1	+	chr7:24283528-24283647
NPY	chr7_24284685_1	AGAGCCCCGCGCCCTGCCACCTCCCTGGATTCTTGGGCTCCAAATCTCTTTGGAGCAATTCTGGCCCAGGGAGCAATTCTCTTTCCCCTTCCCCACCGCAGTCGTCACCCCGAGGTGATC	1	+	chr7:24284685-24284804
NPY1R	chr4_163332199_1	GATCCCCATCCAGAAATTCCCCGGGAGCAGGTGGTGGGAAAGCCCGAACTCCGCGTAGGGTACCCTCTCCTTTCACCCGCGTCGTCCCCATACCCTTCGGCAGGAGCCCGCGAACGGTCC	1	+	chr4:163332199-163332318
NPY1R	chr4_163333291_1	GATTAGTACTACAGTACTGAACATTATGAAGAAAAAAATAGAATGTACACCGAGTACGTTGAAGGCGGCCAAACCCATCATGGTGCCCGATGATTCAGGCCAATTACTGGCACACTGATC	2	+	chr4:163333291-163333410
NPY2R	chr4_155208154_1	GATCCAGCTCCCCATCTCTGCTCCTACACACACAAAAGAAAACAACTCTCGATTGGAAGTTGTGGAATTTTCTCAGCCCCTACGAGGCGCGGGGATTCTCCAGCCCCGGCCCTCCTCCCG	1	+	chr4:155208154-155208273
NPY2R	chr4_155208975_1	CCAGGGCCCTCTCCAGGTCGGCTGGCTAATCATCGGACAGACGGACTGCACACATCTTGTTTCCGCGTCTCCGCAAAAACGCGAGGTCCAGGTCAGTAAGTGTAATTCCTAACTCTGATC	1	+	chr4:155208975-155209094
NPY4R	chr10_46467942_1	GGTCAGAGAACAGCAGAAGAGCTGAAATGGTGGTAAAAGCAGCAAACAGCTCCCTTGCCAGGCAGAAGCATGTGAACATGCCCTTAGTCCATCCTCATGCCTAACTGGTGTGGTGTGATC	1	+	chr10:46467942-46468061
NPY4R2	chr10_47916598_1	GATCATACCACACCAGTTAGGCATGAGGATGGACTAAGGGCAGGTTCACATGCTTCTGCCTGGCAAGGGAGCTGTTTGCTGCTTTTACCACCATTTCAGCTCTTCTGCTGTTCTCTGACC	1	+	chr10:47916598-47916717
NPY5R	chr4_163344234_1	GAAGAGACAGCGGAGAGGGTACTGGGCTGAATTCTTTCGTGCCGAGCAGGTCCCTCCGGTTCCCAACTCACCCGGGTGGAGCAGGCGCGGGCCGAACCCGGGAGGAGAGTGTCGGGGATC	1	+	chr4:163344234-163344353
NPY5R	chr4_163342662_1	GATCCCCTGAGTATTGAATGCTGAAATCCAGCAGAAAGGGGACACAAAAAATTTTCTTTGACCTCTTCTGTAACAGTGATGTCTGCCCCAGATGTTAGAATTACAAGTCACATTGCTCCC	3	+	chr4:163342662-163342781
NQO1	chr16_69726284_1	GATCAAGGCTCATCCCAGGTCCCTAATCTCTTCCCTTTGTGGGTTTTGAGTCAAGGAACAAAATTCAGGGCCAAGCCCCTACAACCTCCTCCACAGGCACCAGTGCTCGAGAGACGACCG	1	+	chr16:69726284-69726403
NQO1	chr16_69727218_1	CAAGGCTGGTGTGGAGATAGCAGTTATAGGGAAGCATATTAAAGAATAGCCAAAACGGGACCAGGCGCGGTGGCTCACGCCTGTAATCCCAGCAATATGGGAGGCCGAGGTGGGTGGATC	1	+	chr16:69727218-69727337
NQO2	chr6_3000115_1	ACTTGGGAAGGACAGTTCCCGGACTGGACGGCCAGAACGCTCTCAGGGATTTCAGCTGGCCGGCCATATGGCCCTGTGGGTCGTCGCGCCCGGGCCAGGGACCATTCTGTACATAGGATC	1	+	chr6:3000115-3000234
NQO2	chr6_2999409_1	GATCCGAGCAAGCTGATGAGTGTATCAGTGGCTCATTCTTTCTGTTGCACCACGGACCCTCATTCTGTAACCGGGATACCAGCCAGAGATGGGGAGCGGGAGGCGCAGGGCAGGGGCGTC	1	+	chr6:2999409-2999528
NR0B1	chrX_30310277_1	ATTTCATCACCCAGGTAATAGTATCCAATAGGTATTTTTTCTCATTCTCTCCCTCTTCCCACCCTCCACCTTCAAGTAGGTTCCAGTGTCTGTTGTTCCCCTCCTAGTGTCCAGGTGATC	1	+	chrX:30310277-30310396
NR0B1	chrX_30309027_1	GATCAGAGCCGCACGAACAGCCCCAGCACGGACCCAGCGTCGCCTCGGGCGCCTTCGGTGCCGCGTACGTTTGCTTTGCGCTCGTCAGCATGCTGTAGAGGATGCTGCCCTGCCGTGGGT	2	+	chrX:30309027-30309146
NR0B2	chr1_26913238_1	GATCGCACCACTGCACTCCAGACTGGGTGACAGAGTGAGACTCTGTCTCAGAAAAATAAAAAGAAAATGAGGACCCAATGAGATAACAGATATCAAACCCTTAGAAGCTACCTTCCCTGG	1	+	chr1:26913238-26913357
NR0B2	chr1_26915119_1	AGGCACTTCCCACTCTAATATTGGCAGCCTCTTCCTAAGGCTAGATTCTTACTTTATGAGACTAAAAAAGCTAAAGTGACTTGCCCAAGGTCATCCCACCAGGAAGACAAAGCCCAGATC	1	+	chr1:26915119-26915238
NR1D1	chr17_40100219_1	GATCCGAAGCACCCTGCAGCAAGGTCTTGGGGTGGCCGGACTGCAGCCCTGCAGAAGGGTTGGACGTTGAGGCAACGGAGTTCTGCTTTGCATGGGAAGAGCAGAGAGAGTGTGTAGGGG	1	+	chr17:40100219-40100338
NR1D1	chr17_40100883_1	AGAGTGGGGTGGGGTGGGGTGCGCTGAAGAGTCAGGGTGGCGTGTTTAGAAAGCCTGTATGGCAGGGGCATGTGAATTTCTGGGGAGGGACTGGCAAGCTTGTTTGCTGTCTGGGAGATC	1	+	chr17:40100883-40101002
NR1H2	chr19_50377841_1	AGGCCAGCTCAGCCTGCAGCACAGACTGGGGTGAGACAGGGCCCTGGAGTTGATGTGGGGGCTTGGGGAGGGGTTTAGGAAGGGAGAAAGAAATAGAAATGGGAATGGGAGGCCCTGATC	1	+	chr19:50377841-50377960
NR1H2	chr19_50376049_1	GATCACACCACTGCACTCCAGTCTGGGGTGACAGAGTGAGACCTCTCCAAATAAATAAATAAAAATAAATAAAACTAACAAGCAGCACGACTCCAAAATCAGAAAACTTGTAACGACCAA	4	+	chr19:50376049-50376168
NR1H3	chr11_47249606_1	GTGGGAGTAGGTGGGGTTTCCACAGAATCAATGGCCCTCTTGGCATTGACCATTAGGATTCAGGTGCAGCCAGTTTGGCCTCAGGACTTTGTGACTCCTGTGACGGTTGCAGGTCAGATC	1	+	chr11:47249606-47249725
NR1H3	chr11_47256968_1	GATCCGCCTGCCTCGGCCTCCCAAAGTGCTGGGATTACAGGCGTGAGCCACCGCGCCCGGCCGAGAATATATTATATTTTTCTTGTTATTCATTCAACAAATAGGAACACAGTACCTACT	1	+	chr11:47256968-47257087
NR1H3	chr11_47258836_1	ATTAATAGTTTTGACCTCAGAGGGATATTATGAGGAAAGCACATAAAGCCTTATAACAGGCTGGGCGCAGTGGCTTACTCCAATAATCCCCACACTTTGGGAGGCCCAGGTGAGAGGATC	1	+	chr11:47258836-47258955
NR1H3	chr11_47260655_1	AGGCTGGCATGCGGGAGGAGTGTGAGTTTCTGGGGCTGGAGTGGGGAAGAGGCTGAGGGGAAAGAGGGGGCCAGGGTGTGACCCAAAACAGGTGCCTGAACTTGCAGGGGCTAACTGATC	1	+	chr11:47260655-47260774
NR1H4	chr12_100472943_1	GATCTTCAGGTGTGGAAGGGGTTCTAAATGTCAAGCATTTTGTGTTCGTTTTTTAGGCATAGAGAGTGCATTGGGGATTTTCGATGAGGGGAGTGCCTAGCAAGTTGCTGGGTACATAGT	1	+	chr12:100472943-100473062
NR1H4	chr12_100502539_1	GATCTTCATTTTAATTTGATTTTCTCTGTAATGACCCTATCAACAATTAAGGTCACATTCTGAGGTACTGGGGTTTAAGGCTTCAACATATATACATCCTCATCTTACAATGGTTCAACC	5	+	chr12:100502539-100502658
NR1H4	chr12_100475193_1	AGAAGAGAGGAAAAGATGTTCAGGGAGCTACCATTTTGTTTCTAGCTGTGATTTTATAAAATGATAGACACTTTTATCTTTGTGTTACGTTCCTACCCCCAGTCCTCCAAATTATGGATC	5	+	chr12:100475193-100475312
NR1H4	chr12_100503755_1	TTCCAAACCAAACATTAGACAATTCTAATATTAATATCAATGGACACTTGAAAAAACATTTTAACAGACATTATTTAATGCAGTGCTCCTAAAATGGCAAGTCTCAGTTCCCAGGGGATC	6	+	chr12:100503755-100503874
NR1I2	chr3_119779857_1	GATCTGCTTTTCTCTGATGAGTTTCTTAGGAGCTCTACATTTCTGGTTGCTGCAATAGGCAAAGTATAGAATGGAGGTCAAGGCCTCAAATTTCTCTGACTTCCCAGCTGGGCTTGAGAG	1	+	chr3:119779857-119779976
NR1I2	chr3_119781435_1	AAGAAGGTTGAGGCTGAAGAGTGAGGACTCTTCAGCTCCCCTCTGGCAGGACCCGGGAGAGGAAAGAGCCCTCAGCTGGTCCATCCTCCCCACTCCTGGTCAGCCTTCTGTTCTGAGATC	1	+	chr3:119781435-119781554
NR1I2	chr3_119782569_1	TGCATGAGTTACCACAAGTCACACATACAACCAGCTCCCTGTTACAGGGCTGGAGTCCCTGGACCCAGGAAATACCACCTCCAAGGACTGTGGGAGCTGGGGACTATGGGAACTGGGATC	1	+	chr3:119782569-119782688
NR1I3	chr1_161236154_1	GATCACTCCAGAAAGCCTAGTTGATGTAGTACTAGCTAGGTGCTTCACAGGCAGTGGGTACATAATAAATGCTCTTGACTAATGGGCTGTGTCCATCAGACAAACATTCAGCTTTCCCTC	1	+	chr1:161236154-161236273
NR1I3	chr1_161239091_1	ACCCTATCTCTAATAATAATAATAATAAAGTGCTATTTTTAAAAAATATTTTTTTTTTGGCTGGGCGGGGTGGCTCATGCCTGTAATCCCAGCACTTTGGGAGGCCGAGTTGGGCAGATC	4	+	chr1:161239091-161239210
NR1I3	chr1_161236974_1	TTTTTTGTTTATTTGTTTGTTCTGTTTTTTGAGATAGAGTCTTACTCTGTTGCCTAGTGTTGCCTAGGCTGGAGTGCATCATAGTTCAATGTAACCTCACACTCCTGGGCTCAAGGGATC	3	+	chr1:161236974-161237093
NR2C1	chr12_95072796_1	GATCCAGGCCCACAGGCAGCGACGACCCTGGCCAGATTTGCCGTGAGAGAAAAGTGAAAGTGGGGGGAGTCATTCTGTCCGTCCCGTGAAAGCACGGGAGTTAGTGACGGGATGCAGGCC	1	+	chr12:95072796-95072915
NR2C1	chr12_95074126_1	AAACTGTTGTGAGTAAAGAGACATAATGGCTAAACAGGGCAAGAATATAATCACTAGAGACTGGGCACGGTAGCTCACGCCTGTAATCCCAGCAAGTTGGGAGGCCGAGGCGGACGGATC	1	+	chr12:95074126-95074245
NR2C2AP	chr19_19202955_1	GATCTGTCCACTGAGGGCTCGACCCCAGGCTTAGGGCCTCGCCACTGCCTGTCCCCACAGACTCTTACCTGCTCACTGTCTCTGGACAAACCAAAGAGTGGGTCATGTCGGTTCCACAAG	1	+	chr19:19202955-19203074
NR2C2AP	chr19_19203603_1	GCCCGAAGGTGTAGAGCACTGATTTTGACTGATTTTGGAATCCGAAAGACTTCCTTTTTTTTTTTTTTTTTTTGAGGCGGAGTCTCACTGTCGCCCAGGCTGGAGTGCAGTGGCACGATC	1	+	chr19:19203603-19203722
NR2E1	chr6_108165576_1	GATCCAAGTTTTACCCAACAGAAGGGGCACCGGACCAAGAATGAACCAACTCACATGGCCATGTCCGGCGCGCACAATCACACGCCAGCACACAGCCACCCAATTTCTTCCGCGAATCTA	1	+	chr6:108165576-108165695
NR2E1	chr6_108166229_1	TCCGGCAGCGCGGAGCCCGTCTGCCTCTGAGACTGCGGTAGTGTTTTCCTTCTTTCCTTGGGAGACCAGCGGTCGGCAGAGATTGCCCACACTCTGCATGCCTATGTAGAGGGAGAGATC	1	+	chr6:108166229-108166348
NR2E1	chr6_108167633_1	GATCTCCCGGGGGCATTTCAGTTCCCGCCATCCAGTGGCCCACGGCTGCGGGCTCCAGGGTCTGAGGCTGGGGACTACCGTTGCCGCCGCAGTCCCCATATCCCGAAGTTGCCTTGCTGC	2	+	chr6:108167633-108167752
NR2E3	chr15_71812136_1	TATAACAGCTGAAACCTGTGCTAAGCTGGAGCCAGAGGATGGTGAGTGGGAGAGCAGCTGAGGGCACAGCAGGGCTTGGCTTCCCGGGTCACAGCAGGGCTGCAGCGCCTTGCCTTGATC	1	+	chr15:71812136-71812255
NR2E3	chr15_71791899_1	GATCGCTTGAGACCAGGAGATGGAGGGTGCAGTGAGCTATGACCTTGCTACTGCACACCAGCCACTCCAGCCTGGATGAGATAGTGAGATGCTGTCTCAAAAACAAAAACAAAGCAAAGT	1	+	chr15:71791899-71792018
NR2E3	chr15_71809888_1	GATCTACCTAGGACCCAAGGGGAGTGTCTCAGGCAGGACCCCCACAGGCAAAGACACACACACTGGCCACACACTTGCCTTCGGATGTGTGCCAAGCAGCTCAAAAGGATTTAAAGTCCA	1	+	chr15:71809888-71810007
NR2F1	chr5_93583562_1	CCTTCGTATTCTTCTTATCGTTATTTTATACATATATGATTTTTTTTGGAGGGAGGGTGTTGGTTGCCGGCTGAAGAGCACTTATTTAAAATACTAAAAAAAGAACATTTTTGGGCGATC	6	+	chr5:93583562-93583681
NR2F1-AS1	chr5_93580263_1	GATCCTCGCCTTAGCGCTACGGCGAGACAGAGGCCGAGCGAGGGCAACTCCCGAGCAGGCCCCGAAGAAAGTTCTCCTCGTCCCGCCCTGGCTGCCTAGACTCTGCTCTCGGCCTGCGGA	2	+	chr5:93580263-93580382
NR2F1-AS1	chr5_93582247_1	TTGGAGTTTGGAACAGCCAGGTGATAAAAAAAAAAAAAAAGAAGAAGGAAAAATTGGATTGATTGGAAAGTTTATTTTTAAAATCATCTTTGGGATAAATAGGAACCCTTGATTCCGATC	6	+	chr5:93582247-93582366
NR2F2	chr15_96326396_1	CACTTTTCTGCTTGTGCTGTGTGGGGTTGGGGATGACTTGGGGCTTTTCAAAATATCGGTTTGCTAACGTGTATGAAATGCCGAGGACTGTGGTTTAAGGGGTTCGGGGAAGGGGGGATC	1	+	chr15:96326396-96326515
NR2F2	chr15_96334025_1	GGGGACTGAGGCTGGTCATTAACTGTGGAGTGTCTCCTTTCCTCCCCGCAGCGGTGCAGAGGGGCAGGATGCCGCCGACCCAGCCGACCCACGGGCAGTTCGCGCTGACCAACGGGGATC	2	+	chr15:96334025-96334144
NR2F2	chr15_96331335_1	GGACCACTTTCATGCTGATTCCCCCGGACCCGGGCAGCGCTCCGGCCACTCCGCGGGCCGCCGGCCTCCGCCCCGGCCTGCCTGGCTCCCTGGGCGCGCCCGCACCCGGCGCCTCCGATC	7	+	chr15:96331335-96331454
NR2F2	chr15_96325594_1	GATCCAGGACGAGGGAAGCCTGTCTGCCAGTCTGCGAGGCTGATGCTTTTTCCCCCTCCTCTTCCACCTCTGTTTTTTCCCAACTTGCTTTAGGATTAGCCTCCATCTCTCTCGACCCCA	1	+	chr15:96325594-96325713
NR2F2	chr15_96330053_1	GATCTGGCCAACTCTTTCGTTTGGAAAATGCCTACAAGCTCAGTTCGTGGCACCTTCCCACCCTCACTCCCTATCCCTCTGCAAAGAAACCAGGGAACTTTTCTTTGGCATTGTGGGTAC	1	+	chr15:96330053-96330172
NR2F2-AS1	chr15_96328103_1	ATTAAAATTAAGTATAATTCATACGGTGATTTTTTTTCTCCCTTGTAACAGCATTTCATAACTGAATGAGTCCTAAAATACAGAGTGAAACACCCCTGACTTTATGGCAGCCCTGTGATC	5	+	chr15:96328103-96328222
NR2F6	chr19_17244585_1	GATCCCCGAGAACGGGTGCCCTGGGGTTGGGTTACCACCCCTGACAGCACCCCTACCCCCACCCCAGCGCGGAGATGACCCCTCCCCAGAGAAAAAGCGGAGGGAAGGAGAAGCAAGTAA	1	+	chr19:17244585-17244704
NR2F6	chr19_17246185_1	TGCCGGGCCGCGGCGGGAGCCTCAGCCGCGCCTGCCCTCTGCCCTTCCTTGAGCCTCGCCAAGATGTCTCTCCAAGGCCCTCCCCTCCACCTCTGGCCTTGGACGTTGGGTCGCTCGATC	4	+	chr19:17246185-17246304
NR3C1	chr5_143402178_1	GATCTCTAAACACGAGGTATCGAATGGAGCCCAATGAATTTCCATGCCGCTTTTTTGACAGCTGCCTTCAAACCCGAAACCAAAACAATATTTCCTAAAACGAAAACGCTCCCTCAAGCG	2	+	chr5:143402178-143402297
NR3C1	chr5_143405370_1	CTCTGACATCTTGAAGACGATTGGGGAAGCGCGTCCCGGAAGCCGCCCGCCGCCATCTTGGTAGGGTACAGTGTCGCCAGCCCGTCCCCGCGGCCACCATCTTGGCAAAGGTTCGCGATC	1	+	chr5:143405370-143405489
NR3C1	chr5_143434094_1	GATCAAATGTCATCTCCTCAGAGAAGCCCCTCCGCCACTATCACTCTTCTAGCCTCTCATTGTGTTTTAGCTCTCCTTATAGCACTTTTTACCTAACACATTATATATATTTTAAAACGC	4	+	chr5:143434094-143434213
NR3C1	chr5_143435215_1	TTCTATTCCTTCCCCACTCATGCCCCAGTGCTTCCGTTGGACACATGCGCATTTTACGGTCCTGCAGGGCTTGAAAGATTTCTGACCTTCTAAGGTCCAGTGATTTGGTATCAGAAGATC	1	+	chr5:143435215-143435334
NR3C2	chr4_148441864_1	GATCCGAAATTCATCTTTGGGTAAAGGGAAGGGTGGTAGACCTCCCACTGCCAAAGGCAGTTAAAAGCTGCTAGTTAGAGGGCATTTATCCAAAGTGGCCAAACTTTCCCAAAATAGTCC	1	+	chr4:148441864-148441983
NR3C2	chr4_148443012_1	AGGACTCTGGGTGGGCTTCACCCGACCCTCGAGGTTCCTCTCCCAGCCCCTTTCCACTGTCTCCAGAGTTACCTCTCAGCAGAGCAGCAGCAGCCTTCGCTGCCAGCGAGCAAGACGATC	1	+	chr4:148443012-148443131
NR4A1	chr12_52038012_1	GTGTGGAGGGCAGGGCACAGTTCCTTGACTTGGCTCATTCCCCCCCAACGCCCCCCCTTTCTTTTTTTTTTGAGATGGAGTCTCGCTCTGTTGCCCAGGCTGGAGTGCAGTAGCGTGATC	1	+	chr12:52038012-52038131
NR4A1	chr12_52036572_1	GATCAGTGAATCCATCACCTGGGCTTTGCCGGGGCCTGCACCCCCGCCTCGGGAAGTGCCCTCTTCAGGAGAAAGTCCTATTTCTCTGTAAGCTGCCTTCTCGTGTGGAAGCTGGGTGCC	1	+	chr12:52036572-52036691
NR4A1	chr12_52051001_1	GATCCTCATCCGGGGAAGCCCCGCGGCCGCGTCTCTACAGCGCCCCTTCTCGGGCTCTGGCCCTCCCGCTGGTTATTCTGGACCTGGGGGCCCCCAGCTGGGACCCGAGTCCGGTGCGGG	5	+	chr12:52051001-52051120
NR4A1	chr12_52051841_1	TTAGTTCAGTCTCCTAGGGTGCCCAACTGGGCGCACGGTGCTCTGAACTTGGGTGGGTGTGGATGGGGGTCACAGCACCGTGGGGGAACAGGTACACAGAGCTTTGGCGCTGCTGGGATC	1	+	chr12:52051841-52051960
NR4A1AS	chr12_52059712_1	CGTGGGAAGCCTGCATTAGCTGTGCCTGGCTAGCTGTGCCTGGCTCATTGCTGGGGTCTGCAGTGGCTGACTAGCCCAGGGGTCACTGCAGGGCCCTAGCAATAGACTTAGCCGCAGATC	1	+	chr12:52059712-52059831
NR4A1AS	chr12_52058917_1	GATCTTCATGGACACGCTGCCCTTCTGACCCCTGCCTGGGAACACGTGTGCACATGCGCACTCTCATATGCCACCCCATGTGCCTTTAGTCCACGGACCCCCAGAGCACCCCCAAGCCTG	1	+	chr12:52058917-52059036
NR4A2	chr2_156333613_1	GTGCGCCTTCTGCAGAAAGGTACTCTGATTCCCACCTTCTGCAAACTCTAATACTTTCGATACTCCTCTGTGCCCACCAACTCGTACCCCTTCCACGAGTTTTAAGGGAATAAATCGATC	1	+	chr2:156333613-156333732
NR4A2	chr2_156331465_1	GATCTACTTTTCCAGGAGCTTCTTAGGTCAATTGCAGAGGGGGGACATACTGCTTATATGGTATTGGCACCAATATTAGAAGTGTTTCCCAGCACAGCAAGATGAACACCTTCCCCATAA	2	+	chr2:156331465-156331584
NR4A3	chr9_99822133_1	CTGACGGTGCCGGCAGTGGCCGTGGAGGTGGGAACAGCGGCGGCATCCTCCCCCCTGGTCACAGCCCAAGCCAGGACGCCCGCGGAACCTCTCGGCTGTGCTCTCCCATGAGTCGGGATC	4	+	chr9:99822133-99822252
NR5A1	chr9_124505997_1	GATCTTCAAGCAGGAAAATACCGCAATTTTGCATTGACAGCGGCGCAACCCACCAAAAGGCTCCATCTGGGCTCCCGCCCGCCTGGAGGCCTCGGGCTTCGGTTGGAGCTGGGCCTGGGG	1	+	chr9:124505997-124506116
NR5A1	chr9_124508186_1	CCTCCCTAGACAACCTGGGACGTCCCCATCCAATCTCTGGGCCCAGATGGGCTCTGAAATATCCTGTTCCTGTAGGGCCCGGGTTGCAGGGTGTTGTGCCGCTCCCACGGTGACTGGATC	1	+	chr9:124508186-124508305
NR5A2	chr1_200027817_1	AGCCAAAGAACTGCCTATAATTTCACTAAGAATGTCTTCTAATTCAGATACTGGGGATTTACAAGAGTCTTTAAAGCACGGACTTACACCTATTGGTAAGTAGGAGTTTCTCTATTGATC	5	+	chr1:200027817-200027936
NR5A2	chr1_200027192_1	GATCACATTTGTAGTCATCACTTAAAGAATTAATGTCTGCCAATGTTATCATCTAAAATGTATTTACAGAGGTCAGAAGAGCTATGTCTGTCCTCCTCTATGCAAAGAGGTGATGACATC	5	+	chr1:200027192-200027311
NR6A1	chr9_124771888_1	TCATTTTCCCCCTGCCCATAGAACAGATGGGCAAACTAAGCTCCGGGCCATTGGGGCTATTAAAGAAAGCCCTAGGCTCTTGACCCCAGGTGTCTTGAAACCTTCCGTTTAAGAGGGATC	1	+	chr9:124771888-124772007
NRAD1	chr13_44024466_1	GATCTTAAATCTAGTTGTTTTAAAGTCCCATTGGTCATCTAAATATAAAGTCATAGCATTCTTGAAAGTGGTTTTCAGAAATACCAAGAACTACAAGATTTCTACTTAAACTAGAAATAG	6	+	chr13:44024466-44024585
NRAD1	chr13_44025537_1	CATAATCACGAGTGTCAATGATTGCTGGAACAGGTGGGGGTTGGTCATTAAATTCTAGTTGTTTCCACTATTCCAGTAGGAGTTGTGTGAATGTTAGCAAAAGACCAGGGTGTTACGATC	3	+	chr13:44025537-44025656
NRAP	chr10_113664791_1	CTTAGCCTGCTTGATGGTCTTCATAGTGGTAATCACAGCTGGACATATTACATGTTAATGTTTCTATTTTTAAAAATTGTGTCTCTCCCATCAAAATATGAGTTCTGTCTAAACAGGATC	5	+	chr10:113664791-113664910
NRAP	chr10_113663143_1	GATCTTTTACTTGGAAGAAATTTGAAGTTTTGTGTCCATTGCATAAAATCCCACCTTAGGTCTCTTTAATGACAGGATACAAGGGAACACTTTGGGAGAAGATATTTCTTGGATTTAACC	5	+	chr10:113663143-113663262
NRAS	chr1_114716061_1	GATCATATTCATCTACAAAGTGGTTCTGGATTAGCTGGATTGTCAGTGCGCTTTTCCCAACACCACCTGCTCCAACCACCACCAGTTTGTACTCAGTCATTTCACACCAGCAAGAACCTG	1	+	chr1:114716061-114716180
NRAS	chr1_114717253_1	AGTAACCAGGCGGCTACTTATAAAAAAAAACAAGATTCATTTCAGGCACAACTTTTTTATTTTTTTTTGTTTTGTTTTTAAATCAGTAAAAGAAACCGGGTCCTAGAAGCTGCAGTGATC	6	+	chr1:114717253-114717372
NRBF2	chr10_63132533_1	GATCGCCTGGGGCAGGGGGCGGGCAGAGGGAGGTTGCAGTGAGTGGAGATTGCGTCAGCAAGACACTTTCTCAAAAAAAATCACGCCCCCCATGAAAGGCTTTCCTTTACCACCCAACTC	1	+	chr10:63132533-63132652
NRBF2	chr10_63133586_1	TTAGGCTGGGAGGTTGGTTTGGCAGGAGTGGTCGCAGAGGCTGTGAGGGGCTGCTAGGCAGGCCCTGGCCCAACTGCGGCTCCAGGCTAGCCACTTCAGACTTTGCCCTCCTGGGGGATC	1	+	chr10:63133586-63133705
NRBP1	chr2_27427430_1	GATCTTCCCGCCTCAGCCTCCCAAGCAGCTTGAGAGAACAGACATGTGCTACCTCGCCCGGCTAATTTTTGTATTTTTAGTAGAGACGGAGTTTTACTACATTGAGCAGGCTGGTCTCGA	1	+	chr2:27427430-27427549
NRBP1	chr2_27428553_1	TCACCCAATGGAAACCTGCCGGCGGTGCGGCACCGCCCATCGTTGGTCCGGGCGCCGCGAGGGCGGGGCCCGCAGTTCGGTTGCGCTGCGGAGCGCAGCTGTGAGGGAGTCGCTGTGATC	5	+	chr2:27428553-27428672
NRBP2	chr8_143840454_1	GATCCCCAGGAAGCTAGCGGCTGAGTCCAGAGGCATGGGGAGGTGGTCCTGGGAGGAGACTGGCCCTCAGGGAGTCCCAGGGCGAGCGCCAGGCCAAAGGGGTCCAGGGGTGGCTGATTC	2	+	chr8:143840454-143840573
NRBP2	chr8_143841368_1	TATGAGGCCCCGCCCCGCGCAGAGGAACCGCCCCCAAATCCCCGCCCCCTCGGAGGCCCCGCCCTGCGGACACCTGGAGCCCGGAGCGCCCACTTCTCTCGCGGTTGCTCCCCTAGGATC	5	+	chr8:143841368-143841487
NRCAM	chr7_108455411_1	GATCCCACCGCTAAGAGCCTGGGCTGGGAAAGCAATCTTTCCAGGCAGCCCCCAGCCCGGTGCGCCGGCCCCGACAAGTCCCAGCCCTCGGAGGCAGGGCGGGGCGCAGGGACTCCCGGG	5	+	chr7:108455411-108455530
NRCAM	chr7_108457153_1	AATGTAAATCGAGAATTAAGATTTTCCAACTGTATAGTATTTGAGTAAACACACTGCTTGCTGCATAGTTCAGGCTCCGAAGCGCACGTCTCCACTCTATCGTGGATGGTGTTCAGGATC	3	+	chr7:108457153-108457272
NRDC	chr1_51878402_1	GATCCTGTCCATTGGGCTGCAGGTCAGGGCAGCTGCAGGTAGACTTCGCCTTGTTCCTTCCAGGCATGGCCAGAATAGGAAAGGGTCTGGCAGCAGCAGAGTCTTCGCACCGACCCCGCG	1	+	chr1:51878402-51878521
NRDC	chr1_51879486_1	CGCTAGCAGTGGTCTTTGGTTAGCAATGTAAAATGTGACGGAAATACAAACATAAATGAAAGCTAAAAAGCAGCTGAAATTAGTAAGATGCACTATACTGACACCATGGGGTAAGAGATC	5	+	chr1:51879486-51879605
NRDE2	chr14_90331124_1	GATCATGATGGTCATGAACTCCCGGGCTCAAACTATCCTTCCACCTACAGGTGTGGGCCACTGCTCCTGGCCAGGATTAATTACTTCTTAAATGAACTATGTACCCCAATTTTGAACAAT	1	+	chr14:90331124-90331243
NRDE2	chr14_90332656_1	TTGTACTACCAAGAAACAATTAGCCAAATCTAGAATATGGGAAATTATAGAAAACAACCGTGCTTCCTTAACATATCAAGGGCTTTAAGAGGGCAGGAGATTGTAATAGATACGAAGATC	5	+	chr14:90332656-90332775
NREP	chr5_111757364_1	GATCATCTCCCTGCCTCGCGCTCTCTCTCCAAGAGTGTGTGTGTCTCTCTCTTTCTCTAAGAGTCTCTCTCTCTCCCTTTCCCTCTCTCTCCCGCTAGGGTGCTAGTGAACAATGAGCTA	1	+	chr5:111757364-111757483
NREP	chr5_111976105_1	GATCTAACATTTTATCAGTTTCTTATAATAAACCATATTATAAGGAGTAATTACTGCCTTCATTCAGAAAAGATTATACAATAGCTTTTGACTTAAATAGGAGCTCTGCATATTTCAATG	6	+	chr5:111976105-111976224
NREP	chr5_111758163_1	GCCCGGGGCGGGGAGCGCCCCTGAAGGCCGGGCCCAGAGGTCCTGTGGCTGCGCGTGCACACACACACGTGCACACAGTCACACGCGCACAACCAGCCAGAGCTGCGGCCTGGCGTGATC	5	+	chr5:111758163-111758282
NREP	chr5_111977129_1	TTCGCAGAAATGAAGAGCATATGGTGGGAGGGAGGGAAAGGGCAGACTCTAGAAGTTTGAGGTATGTATGGGGCAATCCAGGGGGAGATATGCATTAGTAGATATAAAAGGCTAGAGATC	1	+	chr5:111977129-111977248
NRF1	chr7_129630315_1	TAGTACTTACAGAGCTAACAGTCTGAGCCTTGCCTGGGTCCTATTAATGAGTCTTCTACTTTCTGTGTCTTTAAATTTGTAATGGTCTCTTAGAGAGAGGGTCCTCAACTAGGATGGATC	3	+	chr7:129630315-129630434
NRF1	chr7_129611201_1	GATCGAATGGCTGAATACATTCATATGTTGCTTTGTACAAAAACTTGCTTTCAAATATCTGGGAAGAGTTAGAGATAGGAAAGCAGAGGTCATTTCAAAGAGAGAGAGTGAGGATACCAC	5	+	chr7:129611201-129611320
NRF1	chr7_129613066_1	TGTTCAGAGACTGCGTATTGAGAGACGCATAAGGAGAAAGGTAGTGTGAGTGAGCCTGTCAGCTTGGGCAGTGTTGGGCAGAGCTTTTGTCCCGGGACATCATCTGTGCTCACAGTGATC	1	+	chr7:129613066-129613185
NRF1	chr7_129629513_1	GATCTGTCAGCCTCAGCCTCCCAAAGTGCTGGGATTACAGGTGTGAGCCACTGCACCCGGCCCGCACACACGCTTTTTGAGACAGCCATTTCTGAATGCAGCAGAAAGCTGAATGCAACA	1	+	chr7:129629513-129629632
NRG1	chr8_32647297_1	GCATGACAGTTGTTTTCTTCATCTGAGCAGACACCAGCTTCAGATGCTCGAGGTGAGAAACATGCCTTTCAGTTTGGGCTACTGGTTTACTTAATTAATCAGCCGGCAGCTCCGTCGATC	1	+	chr8:32647297-32647416
NRG1	chr8_31638954_1	GATCAAAGGAGCATGGAGTAGAGGAGGCGTCACATCTGAAGTGCACACTGTGTGTGCGCGCTGCAAGGAGAGAGAGCGTTATAAAGTTGTTGTTTTAATCGCTGCTTGTCGCCTGCGAAC	1	+	chr8:31638954-31639073
NRG1	chr8_31640077_1	GCTGCTGCCACTACTGCTGCTGCTGGGGACCGCGGCCCTGGCGCCGGGGGCGGCGGCCGGCAACGAGGCGGCTCCCGCGGGGGCCTCGGTGTGCTACTCGTCCCCGCCCAGCGTGGGATC	7	+	chr8:31640077-31640196
NRG1	chr8_32646592_1	GATCGCTGGCTTTCTCTGACCCAACAGTGGGTGAAGGAAAGAGACTGAAAGCTGGCAAGGTGGGGGTGGAAGAAGACTGGGACAGCTTTTGTAGAGAAAGAAAGAAAAAGGAGGAAAACG	1	+	chr8:32646592-32646711
NRG1	chr8_32547350_1	GATCTCCAGTTCTGTGTCTTTATTCTACCCCTCCCTGCCTGCTTTTCCACTCGGCAGAACTGAGTGACTTTCAGCGGCTGCAGTAATTTTAATTATTCTGAGTCGTGCTCCGAACTATGT	1	+	chr8:32547350-32547469
NRG1	chr8_32548541_1	GCCCGCCGCGTCCGCGCCGCGCTCCCTGCAGGCAACGGGAGACGCCCCCGCGCAGCGCGAGCGCCTCAGCGCGGCCGCTCGCTCTCCCCCTCGAGGGACAAACTTTTCCCAAACCCGATC	6	+	chr8:32548541-32548660
NRG1-IT1	chr8_32025897_1	GATCCCGCCGCTGCATTACGGCCTGGCCGAGAGAGCGAGACTCCGTCTAAAAAAAAAAAAAAAAAAAGTGAAGATATTGCCACAGGTCTCAGGTCCTCTTTCCCTGCTTCACTTTCTATT	1	+	chr8:32025897-32026016
NRG1-IT1	chr8_32026668_1	GCTTAACTTAGTTAGGTCTAGAAATTGAGGGTTTGTTTTGTACCACATTTTCTAGAAAGAGTGCTCCTTCAACCTAAAGATTTACTTAGCTTTTTTTCAGGAAATTTCTTGGATTAGATC	6	+	chr8:32026668-32026787
NRG2	chr5_140043778_1	GAAAGAGTTGGGCCACAAGGTGTCTTGTCTTAGCATTGAGGACACCCAAGCAGAGGTGGTAGCTGAGAAAGGGCCCAGTCCCCAACACTCTGGGCTTTCTTCAGCGGCCACGTGGGGATC	1	+	chr5:140043778-140043897
NRG2	chr5_140042530_1	GATCACCTGCTCGCGCTGCAGCCCCCCGCTCCGGAGCGGCCACTTGTCCAGCACCTTTACCAACGCCACCCGACCCGAGGCGGGCGGCTCTCGGGTGCTGTTGGAGCTGGAGCCGCCGGC	5	+	chr5:140042530-140042649
NRG3	chr10_81875488_1	CGGGAGTTACGCTGTAGCGACTGCATCGTGTGGAACCGGCAGCAGACGTGGCTGTGCGTGGTACCTCTGTTCATCGGCTTCATCGGCCTGGGGCTCAGCCTCATGCTTCTCAAATGGATC	1	+	chr10:81875488-81875607
NRG3	chr10_81874782_1	GATCGCGGCGGCCAGGCAGGCCCTCTGTGTCGGAATGCGGGTGGCGGGCACCCGGCACCCCGCGACCGGCCGCCGGGGCCACTGAAGGCGGCGCGAGGCCCAGGCGCGGCGCGAGCGGGC	9	+	chr10:81874782-81874901
NRG3	chr10_81877285_1	GATCAGGATATGGGAACAGTTTGTGCAACCTGTGAAGGTTATTTAGGACAAACCCCAGGCTGCTAGTTCAAGTTCTGTGCAAGGCTATTTTGCAAAAAACTGTCTGGTTATGCTGTCTTT	3	+	chr10:81877285-81877404
NRG3	chr10_81878683_1	CTTTCCGTCCTTTCTTTTTTTTAAATGAAAGTAATGGATTCTGTTGTAGTACTTGAAAAAAGGTTAAGGATGATGCTTTCGTTTTTTGACTAACCCACAAATTCTTTAATGGCCAGGATC	6	+	chr10:81878683-81878802
NRG3-AS1	chr10_82232523_1	GATCTCATTTTGCTGTCTTCTCTCAGGTACCTCAGACTTCTGACCGTTTTTCTGGTTACTAATACAGACTTTCATTGTTTTTCTCTTTTGCTGCATCTATAAATATTATGATTTGTCAGA	5	+	chr10:82232523-82232642
NRG3-AS1	chr10_82234186_1	TAATTTTTTTCACTCTTCTTTCTCCCCCAACTCACTACGCTCCAATACCAATGGTCTTTTATCAGTTTCTGGAACGTGTTCCTGGTCTTGATTTAAAGGAAATGTAATTAAATAAAGATC	5	+	chr10:82234186-82234305
NRG4	chr15_76011487_1	GATCAATAACGTACTTAATATAAATCATTGCCTAAATAATGTAATTTAATCTTAAATATCTCTCTGCAGAAAAGTCTAATAAGGCTTTTTTTCGTAAACATTGTTAACATAGTAGAGTAC	7	+	chr15:76011487-76011606
NRGN	chr11_124740415_1	CCAGTGAGACGCTGGCAACCATCGCCTGGAGACACTGCAGCGACTCCTTCCTCCCGTCTTTCGGCCCCCACCCCGTTCCCCATCCCACTGCGCCGCCGTCGGTGGGCGGACAGGCTGATC	2	+	chr11:124740415-124740534
NRGN	chr11_124739204_1	GATCGATAATAGATACGTCATGCCGACAGCTTGAGTTGGGTGACTGTCCGTGTGCGTGCGTGAGCGCGCGGGCGCCCGCAACAGGGTGTCCGCATTTACCTGCAACTGAAGGGCTGCGTA	1	+	chr11:124739204-124739323
NRIP1	chr21_15065736_1	CCCGCTCAGCTCCCTGGACAGACGTAGGACCCAGGAGCAGGGTTAATCCTCGGCTGCTTTGTCACTGCGAAGTCTCCAGCGGAGTCTGTCAGCCAATCTGCATCATCCCCGGGAAGGATC	1	+	chr21:15065736-15065855
NRIP1	chr21_15064339_1	GATCCGGCTGGACAGCAGGACGGAGAGCGGCGAGGCGAGCGGTGCCCGGGGTTCGGGACCGAGAGGGCAAGCGAGCGGGGGCAACCCCGACCCGGCCCCCCGAGTCCGGCCCCGCTCAGG	7	+	chr21:15064339-15064458
NRIP2	chr12_2835315_1	GTGTGTGGCCCCCGCCCTCCTCTGCATCCCTCCCAGGCTTCCCAGGACTGCCCAGCTGTTTTCTCCTGGCATTATCTGCAGCCCAGGGCTGGCGCGCAGGCCAGTAACTGGGTTCAGATC	1	+	chr12:2835315-2835434
NRIP2	chr12_2834582_1	GATCTGGGAAGTGGAAGGAAAAGGCCAGGGGACGCTGGCAGGGGAGGGGTGATGCCTCACCAAGTCCTTGGAGGTGCCGAGCCTCTTGAGGCTGTCCAGCGGGAGCAGGTCGGCCGAGTC	1	+	chr12:2834582-2834701
NRIP3	chr11_9003316_1	GATCTGGCAACTGTCAAAAAACCCTCTTTCCACTTCTTTCCCCCTCACGGAAAGCCATTAGGAATCACCTCTGTCTGGGTCATAGGAACAGCCACACAGCATAGGAGGCACAAGCCCCGT	1	+	chr11:9003316-9003435
NRIP3	chr11_9004258_1	GCCCCGCATCCCCTGGACTGGCGTGGGCTCTGGGGCCCGATGCCCTGGCAGCCCCGGCCATCTCTGCCGCTGGCCGCGGGTACCTGCTCACCTGTCCACGCCGTGGCCGACCCGGGGATC	6	+	chr11:9004258-9004377
NRK	chrX_105947394_1	GATCCCGCCACTGCACTCCAGCCTGGGCGACAGAGCGAGACTCCGTCTCAAAAAAAAAAAAAAAAAAAAAGAAAGAAATACGGTGCAACATCTAAAATATAGATTGTCATAAAAATATTA	5	+	chrX:105947394-105947513
NRK	chrX_105822769_1	AACTCTTCATCCGCTTCCACCTCAGACTCTGCGCGCACCCAATTCAGTCGCCCGCTCCCGTTCGGCTCCTCGAAGCCATGGCGGGACCTGGGGGCTGGAGGGACAGGGAGGTCACGGATC	1	+	chrX:105822769-105822888
NRK	chrX_105821017_1	GATCCAGCACACCCGGGTTTGTTTTTGGGGGAAGGTAGTGGTTGGTTTTCTCTGCAACCGTTAACAGAGAATTTTCTTTATTTAGCGAGACCCGGTTCCTCACACAGGCTGTGGCCATTA	1	+	chrX:105821017-105821136
NRK	chrX_105949581_1	GAAATCATTATACCACAGAATATCATCATTTTACCTGATTGCTTGGGAATTGGCATGATGCTCACCTTCAATGCTGAAGCCCTCTCTGTGGAAGCAAATGAACAACTCTTCAAGAAGATC	4	+	chrX:105949581-105949700
NRL	chr14_24095828_1	ATGAACCCCAGCCAGTGACACTCATTCCCCAGTGGTCAACCTTCCGCAGAGTTCAGAAATACTTACCCGAGGGCAACATTTTATGCAACCATTGTTGGTCCAAGTGGGCAGCAGCAGATC	1	+	chr14:24095828-24095947
NRL	chr14_24081310_1	GATCGCGCTCCCGGGCCAGGCGGGCCACCTCGGCCCGCAGCGCGTCCAGCTGGGCGGCCAGGCGGGCGCGCTCGGCCTCCAGCCCGCGCCGCTGCTGCAGCCGCTTGGAGCGACAGGCCT	8	+	chr14:24081310-24081429
NRL	chr14_24083616_1	GATCACCTTCACCCTTCTGACCCGTTTTCCCTTCTGTTCAATGAGGGCAGTTAGACTTTGTAACATATACCAAAGAGTGTTCTCTAGAACACTGATTCTGAACAATACCTATGAAGAGGT	3	+	chr14:24083616-24083735
NRL	chr14_24084951_1	TTGGAAAAAGAGGACCAGACAAACTCCCAGCACCCCCACCTTCCAAGGCCCTGCAGCCCCTCATCTGTCTTTGGAGACTATAAGCTCTCCCACGCCCACTCTCACCGGGCCTTTTGGATC	1	+	chr14:24084951-24085070
NRL	chr14_24082201_1	TCAATTCTTCCCTTTGGATTCTCTGCTAATCTTATCTTCTCCCTGCTCCTCCTGGTTCAGCCTACTCATTTCTCTCCATTTTAAGAAAAGGGGGAGAAGCAGAATGTAGTTTTCTCGATC	3	+	chr14:24082201-24082320
NRM	chr6_30690951_1	GATCAGGAGCAGTGCAGGGGCCATGGCGAGAAATGGAGGGGTGGGGAAAGGGGCGGGGTCGGGATTCCCGCTGCCACAGGCCCCGCCCGCGGCCCCGCCCCCGGCTGAATCCAGCCCAGG	5	+	chr6:30690951-30691070
NRM	chr6_30691850_1	AGTTGTCCCAAATGGACGGTATCAATGAAAGTCACAGTTTTTATTGAGAAAGTCCTCTCGCCGGGCGCGGTGGCTCACGCCTGTAATCCCAGCAGTTTGGGAGGCCGAGGCGGGTGGATC	1	+	chr6:30691850-30691969
NRN1	chr6_6006528_1	GATCTGGGACGCGCTAGTCCCCAGGAACTGATGCCCCCACCCTCGGGGGATTGCCGGCTTCTCCGCACCCTGGGGCGGCCGCGGACCCGCTAGTCCCCCTCCGCGCCTCGGGCCGGGGCA	6	+	chr6:6006528-6006647
NRN1	chr6_6009028_1	AGGCCACCAGCTGCGGGCCCCCAACCTCGCTCAGACTCGTGCAGAGCCCAGGCTTGGGAGTGGCTTAAGGTTTTTTGCCCTCAACGTCCTTGCCTTCCTCCTGCTTATCCACCTGGGATC	1	+	chr6:6009028-6009147
NRN1L	chr16_67884443_1	GATCTTTTTGTTTTTGAAAAACATTGAGAAATTCAATTAAATGCTTTTGGAATAAAATGGAGTATGTGTGTGCTTTTGGTTTGTCTTTGGTGTGACTCTCATAACTGCCGTCTGTTCGTT	6	+	chr16:67884443-67884562
NRN1L	chr16_67885124_1	GACAGAAAGTGAGAGGCACAAACAGCCCCAGTTATGGGAGAAGGACTCCAAAATTTGCATCCCCTCTTATGATAAAGGGAGACATGCCAATGGCAGGACTTATAGACCAGTCGTAGGATC	1	+	chr16:67885124-67885243
NRP1	chr10_33335949_1	AGCCCGCTGGATGCCCCCCAGGCCCGTCCCCGAGGGTTTTCCGAGAAGTGCTGCAGGAAGCGTTTGTAGATGCGAAAAGCAAGGACATTTCTGGGAAGAAACAGGTTGCGGTCACCGATC	1	+	chr10:33335949-33336068
NRP1	chr10_33334544_1	GATCCGAGAGGAACGCTTCTCTTTTTGTGTCTCAAGTCGCCTGCATCCTGTCATTTAGCTCCGGCTTCCTCTCCCTTTTCCCACACTTGTTCCTCTTCCAGGAGCCACTGCCCGGGCCAT	1	+	chr10:33334544-33334663
NRP2	chr2_205682753_1	CCCGGCGAGGACAAGAGCAGGGCGGCCGCCTTCCACTCGGGCTGTCCGGCGGCGGCTGCCTCCGCCCGTGTGTCCGTCAAGGGTGCCGCGGGATGTGTGTCAGTTTACGCCTCTGAGATC	4	+	chr2:205682753-205682872
NRP2	chr2_205681865_1	GATCTGAGTAGTAAACGCAGCGAGTGTTTGGGGTTTTATTCAGACCGGGCTGACGGTGTGTGTCGCCGCCACGCACCGCTGCCTGTTCGAACGCATGGCTGAGCTGCCGACCGGCTCGCT	1	+	chr2:205681865-205681984
NRROS	chr3_196639307_1	GATCCACAAGGACCGGCTGAGTGGATAAGAAGACAGACTGGCTGAGCGGCTGACCCTGCCAGACGACAGGCTGTGCCTCTTTACCACGGTGCTGCCGTTCCCAAAGTCGGCCTCAGCTTG	1	+	chr3:196639307-196639426
NRROS	chr3_196640414_1	GCCGTCCACGTGCCAGGCCTGTCCAAGGCCCTGGGGATACAGCTGTGAAAATGTGCAAAGCCCCTTCTCCCACAGAACGTTTGTCCTTGGGAGATTCACTGGGGCTCTGTGACTTGGATC	1	+	chr3:196640414-196640533
NRSN1	chr6_24124958_1	GATCAGAGAATGCCCACCACATTGGGTTGCTGTGAGGATTAAATGATATAATATACATATAATTAATATATATGTAATGTACTTAACACAATGCCTGGCATATAGTCAGCACTATGTAAA	6	+	chr6:24124958-24125077
NRSN1	chr6_24126696_1	GTCAAATATATGTATCTAGAGTTTGCAAAGTTGGTTTATTTATCAGGCTGAATTGAGCCCCCACTGGCCCTCCCCACTCCTGTGCCACGTCTGAAGATGTTTCAGTGTTTTGGCGTGATC	1	+	chr6:24126696-24126815
NRSN2	chr20_346567_1	GATCCCGTACCAGGGATGGGTAGGGACTCAAAGAGGAAAAGAGGATGAAAAGAGGATGGGGACTGAGTGAGATGTGAGGACTCCAGAGGGATTAGCGGCTCTCAAGGCAAGTGGGAGGGG	1	+	chr20:346567-346686
NRSN2	chr20_348717_1	TTAAGGCTGAGGGCCATCATGGAGACTGGGGTAGAAGCCCAGTCCTCCCCCAACACCTCCTGGCTTTGGTTCGGGCCAAACCTGTATATGGATATACAAGTACCTTCCATTCCCAAGATC	1	+	chr20:348717-348836
NRTN	chr19_5805537_1	TGAGGACTCCGAGTAGACCAGGGGATTCCCTCCTGCAGCAGAACCAGCGGGTGTATGAGGGTGGGGTCAGAGGGACGACAGGTCAGCGCGTGGGGAGGGGCGGGGGCGTGAAGCCAGATC	1	+	chr19:5805537-5805656
NRTN	chr19_5804739_1	GATCCTCGATAGAATGTGGGGGGCGCCAAGGGCCACAGGCACTGGCGTCGGGACAGCTGCGGCTCTTAGACACCTTCGGAGGGGGTGTCTTGGGGTCCCGGCTCTCCCGAAGGGGAGCCG	2	+	chr19:5804739-5804858
NRXN1	chr2_51029776_1	TGTAAAAGAAAACCACTAATTGGAGCCAGATTTATGTTTTTGGCATTGTCTCAATTGCCCTAATATTAACTTCTCTAAAGGTGCATAAAGTATTTAATATTTTGCCTAAAAGTGTAGATC	6	+	chr2:51029776-51029895
NRXN1	chr2_50348346_1	AAGAATGGGAAGAGAGGAAGAGAAGGGTCAGGAGAGAAACAGGAAGAAAGCAGAAAAGAAAGAAATGGCATGAATAAAATTGCTTGTATTTCAGTCAATATTTTAGGAATATTTAAGATC	6	+	chr2:50348346-50348465
NRXN1	chr2_50345908_1	GATCCTCCGGGAGATGGGTATGTGTAGTCAAGCCTCTCTCTGTTCCATTTAGAAAAGAACTCAGCCTAATTACCAAGAAAAAGACATATATTTATGTGCAGAGTGGATGGAAGGGGAATG	3	+	chr2:50345908-50346027
NRXN1	chr2_49973379_1	GATCACTAATACGTTTTCTGTTTTAGCAAACATGCATTTAATTCAGACATTCCATCTTTACAAATGCTCATGAAAATCCCACTCTGCCACAAAAGCATGCATGGTCAGAATCTAAGCATA	5	+	chr2:49973379-49973498
NRXN1	chr2_49974915_1	AATATGTACTTATTTGCTGCCTTTTCTCTGAAATTTACAATAATTATTTGGTAAGCAAAGACTACACATCTGGAATACCATATGGAACTATATCCCCAAATACATCTGTTTCCAGTGATC	6	+	chr2:49974915-49975034
NRXN2	chr11_64721500_1	GATCCAGCCACACCTCAGATGCCAGCATCCCTAGAGCCATCCCTGGAAGCAAGAGGAGGTAGGGACTGAGGGGCTGAAGCACCCACAAAACAGAAGGCCTCACAGTTAGCAGACTGCAGA	1	+	chr11:64721500-64721619
NRXN2	chr11_64724212_1	GAGGTTGGTCACTGGGCTGCTGAATGAGACAGTGAGAGACAGAGTGTGTGTGTGTATGTGTGCCAGACCATTCTGCCAGCTCACTCCAGGACCCTGGTTTCTGTTGCAGGGTCTGTGATC	1	+	chr11:64724212-64724331
NRXN3	chr14_79279845_1	AACTCACCTGAACCCACTTGGGTTCGGGCTGCCTCCTTCTCTTCCTTCATTGCCACCTTTCCTCTGTGTGGCTCCCGGGAGTGTGCGGTTAAGTCATCAGACTCGAAGTGCCTAGAGATC	1	+	chr14:79279845-79279964
NRXN3	chr14_78404514_1	GGAAAGGTCAGGAATGAGGGAATTGGAAACTATGATGGGAAAAACAACTGTTTTACTGCTCTAGAATCTAACAGAAATCATAATGTCACCCTGGAGATAATTATTATGCTGTTAGTGATC	5	+	chr14:78404514-78404633
NRXN3	chr14_78403336_1	GATCAAAGTAGTTATTTAAAGATTGTGGCTAATAGTAGAGTAGATACCCCTGGTATTTCCCAGAGCAGAGCTCGCATTCTGGGAATCTTAGGTCCATGTGACTTCCTGAGTCAGTGATTC	3	+	chr14:78403336-78403455
NRXN3	chr14_79278627_1	GATCAGGACTACAGGCGCGGACGATAACCTCTGGATTTTGAATCCCAACAGTGTCCTATCCACCACCGGGGGTGGCAGCCACCTTCTGGAAGGACTGCCAATCACGGAGCCCTTCACCCT	1	+	chr14:79278627-79278746
NSD1	chr5_177133414_1	GATCGGAATGCCACCCACGACGCCCGCAGGCCCCGACACTCCAAGGAGGCGCGCGAGGCCCCTGGGGAGCCCGCCTCAGGCCCCGCCCGGGCAGCCGGGCCGGCCCGTAGGCCCCGGCCG	8	+	chr5:177133414-177133533
NSD1	chr5_177134205_1	GCCGGCCGCCTGCGAACACCTCGGCCTCCGCCTCCCCTCAGGTAGCAGGCTGCGGGGCGCGGGGCCGGCTGCCCTCCCGCAGCAAACTTTGCTTGCTGCTGAATATTGATGAGAGCGATC	2	+	chr5:177134205-177134324
NSD2	chr4_1892513_1	TGTGATGCTTAACTCTTCCCACCTCTGTTCCTGTCCCCCTTAGAAAACCACTGATAACTCTTTTTTTTTTTGAGACGGAGTCTTGCCCTGTCGCCCAGGCTGGAGTGTAGTGGCCTGATC	1	+	chr4:1892513-1892632
NSD2	chr4_1898190_1	GATCCTCCTGCCTCAGCCTCCTGAGTAGCAGGGACTACAGGTGCACATCACCACGACTGGCTAATTTTTGTATTTTTTGTTGAGATGGGCTCTCACTGTCTTGCCCAAGCTGGTCTTGAA	1	+	chr4:1898190-1898309
NSD2	chr4_1873112_1	TCCTTCCATTTTCTCAGCCACCCAAACCCAGCAACCTTCAGTTTTGGGCTGATGGTTGGTAGAGTGAGGACTTACTGCACAATTTTGAGTTTGTGTAAGCTTTTGTGAAGAGCTCTGATC	1	+	chr4:1873112-1873231
NSD2	chr4_1871042_1	GATCGTGACGTCACTGAGCGCGGCGCCCGCGGGCGCCGGGTCTGGGCCGGGTGCGCGCCGCCGAGTAGCGGGAGCAGGGCGCGCGCCCGGCGCTACTCTGAGGCGGCTCGCGGGGCCCGC	9	+	chr4:1871042-1871161
NSD2	chr4_1891808_1	GATCGCGCCATTGCACTCCAGCCTGGGCGACAGAGGGAGACTCCATCTCAAAAAAAAAAAAAAACAAAAAAAAACAAACAAAAACGAAAAAACGAAAAACCTCACCAGAAATGCACACTA	4	+	chr4:1891808-1891927
NSD2	chr4_1900779_1	GCGAGTGTTCTGTGTTCCTCAGCAAAGCCCAGCTCTCCAGTAGCCTGCAGGAGGGGGTCATGCAGAAGTTTAACGGCCACGACGCCCTGCCCTTTATTCCAGCCGACAAGCTGAAAGATC	1	+	chr4:1900779-1900898
NSD2	chr4_1953005_1	GAAAGGCCTCTTTTCATAGGAGCCCCTTCTTTCAAGCTTCTTGCCAGTTAGACTGGGCCTCCCCAGCCAGGCTGCCTAGTAAGATTCTCCTGTATTTCAGGTGAAGCTGGAGCTCAGATC	1	+	chr4:1953005-1953124
NSD3	chr8_38382475_1	GCGAGAGGGCCGAGGAACGAGGGACGGGGAGGGACTGTACGTGGGAGAGTGACACACAAAACACCCCGGGAAGCCGGAGGAGGCGTGGAAAGGTGGGGCCCGGGAGGTAAAACTGGGATC	1	+	chr8:38382475-38382594
NSD3	chr8_38381840_1	GATCACAGGAGAGACACGGAGGCCCGGAGTGGGGCTGGGGTGCGGGCAGCCGCTGGGGCCGCGCGAGGAGGAGGCGGAACCGAGCTAGGCCGCATGAAATCCCCGGGCTAGATTTTCCCC	4	+	chr8:38381840-38381959
NSFL1C	chr20_1467327_1	TAGGCCTCCGCTCACAACACGTCCATGCCTCGTTATCTCGCCCCGCATAAAAGACAGTCTCATGGCCTGCCTGCAGGACCCATGAGAGATGGGCCAGTTCCTCCCTCTCATCAAGGGATC	1	+	chr20:1467327-1467446
NSFL1C	chr20_1465727_1	GATCCAACGAATCATATTATGTAAAGTGCTTGGCACATGGTGGTTTAAAGCTTGGGCTCTGTCTGCTTGCAATCAGACAGAACTGGGTTCCACTTCTACCTCTTCTGCCTGGTAGCTAGT	1	+	chr20:1465727-1465846
NSG1	chr4_4387808_1	TCGCACGGCGGGCGCAACAAAAGAAACGCGCCGCGTGCGCTGGGTACGCGAAGTGGGGGCGGGCTCGGGAGGCCGGAGGGAGCGCGGCGAGGACAGTGTACCCGCGCGGGATTCTGGATC	5	+	chr4:4387808-4387927
NSG1	chr4_4347706_1	GATCCCTCTCCTCCTGCCTGTCAACCTTCTGTCTCTCTCAAAGCACTGGAGGAGGCTATTCTCTGACGCTCCCCTATCTACCTAGAAAACAGACCCCTAGTGAGGAACACAGCTGCCTCT	1	+	chr4:4347706-4347825
NSG1	chr4_4349170_1	CACGCCCAACCGGTAGGAACAAAATAACTTTAAACAATTGTCCCCAGGTGTAGGCACCGGCTACAGGGGGCCAGGGAATGACTGGAATTCCATACCCATGTCTCTGTGGGTCTGCAGATC	1	+	chr4:4349170-4349289
NSG1	chr4_4386015_1	GATCCCCGCAGCCGGCCTCCTCCCGCGCGGGCTCCACTCCCATTTCGGCCTCGCCCCCACACCCCATAGTCTTTCATCCGTGAGTCCTGCAGGCAGGACGGGTTGGAGGTCTGCAAACAG	2	+	chr4:4386015-4386134
NSG2	chr5_174045110_1	GATCACAGTGCAATGTTGAGTGTAGTAGCTCATGTGAATACAGTGCTTGCCATAGTCCCTGCTCTGTACTACATGCATTCCCTATGCTATCCCATTTCATGCTTTGTACTAACCCCATCA	2	+	chr5:174045110-174045229
NSG2	chr5_174045897_1	TTCACCCCCACAACAACCCTGTTTTGTCTAAACGTTCCATCAGCAGGATTGAGAGAAGAAATTCAGTTGTGTTGAGCTTCTGGGGGTGGGAGGGGAGCACCATTTGACTTCTAAGGGATC	1	+	chr5:174045897-174046016
NSL1	chr1_212792315_1	GGGAAGCGGTCCTCGAAACGCGTTCAAATCGGGGAGAGGTCGGGCGCGGGCTCACGCCCGTAATCCCAGCACTTTGGGAGGCCGAGGCGGGCGCTGCGCATCTCCTGTGTCCAGGAGATC	2	+	chr1:212792315-212792434
NSL1	chr1_212791472_1	GATCCTGGGTGTTGGGTAAGAGGATGATGAGTAAAGAACTGGCTAACTGGTCCCGTACCCACTGCGCATCTCGCAGAGCGGGCTCCCGAATCTCCTCCGGCAGAGCGTCCCCGAGCTTTT	1	+	chr1:212791472-212791591
NSMAF	chr8_58659499_1	GATCTCCGGCCGGCGTCCCCACGACCGGCCCCGACTAGGCCCCCGGCTGGGCCCTTCTTCAGCTGGGCGCGCACCTCTCCTTGGAGTAGAGCTGCAGCTGCTGCTCCTGCTGCTTCTTCC	4	+	chr8:58659499-58659618
NSMAF	chr8_58660215_1	AAACTGCTAAGAGGAAACATCAATTCTGGGGGAAATTCTGGCTGAACCAACCTAACAGGAGTCCCAGTGAAGGCAGGCCAGGGGGTCAGATACTAAGGGTAGGAGTAAAGAATTTTGATC	1	+	chr8:58660215-58660334
NSMCE1	chr16_27269079_1	GTTTCCCCATCTGTGGAACTGAGTGTGGCCTCGACGTCAAAAATGTGGACTCTGGTCCGGTCGCGGTGGCTCACGCCTGTAAGTAATCCCAGCACTTTGGGAGACCAAGGCGGGCCGATC	1	+	chr16:27269079-27269198
NSMCE1-DT	chr16_27267611_1	GATCGGATGCAGGGGAAAAAAAAAAAAAAGTCTGAATACCAAAACTTGTTTAAGTTGGAAAACTTGACCTGACTTAAGGTGAGGCTATTTATGGTTATTTATCCCAACAGTGTAAATATA	6	+	chr16:27267611-27267730
NSMCE2	chr8_125091102_1	GATCCCAGGAATCAGGGCCCTGGGAACTTTTTTTTTTTCCCCCAAATGCAAAGGATTTTGACATCAGTATGTCACAGGTGAAGGCATTAAGGCGCGGCGAGCAGCAATGACTTGCCCAAA	1	+	chr8:125091102-125091221
NSMCE2	chr8_125092065_1	GGTTGTGGAACTTTTCACGCCACGGTAGTGAGTCTGGGACAGTTTACCCTCCTGTCCGAGACGCCATCTCTCCATCCTTTCGCCTCAAGTGTGTAGGGGCAAGATTACGAATTTTTGATC	1	+	chr8:125092065-125092184
NSMCE4A	chr10_121974911_1	GATCTGGCGGCACAGGCCTTGGTCGGCCTCCGCCTCCAAGCTGGCCGGGTCCATCATCTCGTCCCCGGAATCCGACGGCTCTGTGTCCTCCAGGCTCGGGCGCTCTGGGGCCTCTCTGCG	4	+	chr10:121974911-121975030
NSMCE4A	chr10_121976245_1	ATGACAGTCTATGTTCACATTTGATTTTTTTTTTTTTTTTAAGACCTTGCTCTGCCGAGGCTGGAGTACAGTGGCACTATCTTGGCTCACTGCAACCCCATCTCCTGACCTCAAGTGATC	2	+	chr10:121976245-121976364
NSMF	chr9_137458427_1	GATCAGCATCCCTTGGGCTGGGGGGTCTGGGCGGCCCTGGCACGGCCTCGCGTGCCCCTACCTGCGCCGTTGCGGTTCTCAGGGTGACTCTGGGACAGGTACTCTCCAAACGCTCGGGCT	2	+	chr9:137458427-137458546
NSMF	chr9_137459845_1	GGGTCCTTTGAGGAGGACTGGGGACTGCCCAGCCTCAGGGACCACCCGCATCAGGGAGAACCAGTAGTGTTTCTTTGCCACAGGGACCTCGGCCCGGGAGACACGTCCAACAGTGAGATC	1	+	chr9:137459845-137459964
NSRP1	chr17_30115542_1	GATCTCTTTGGCTGCTCTGAGACTAGCTGGGAATGAACCAAGAGTGAATGAGTGCACAGATGTGGGCAGAGTTTTCAAAAAGGTATCATATATGGGCCAGGCACGGTGGCTCACGCCTGT	1	+	chr17:30115542-30115661
NSRP1	chr17_30117328_1	AAAGGGTAGGCATATAGGAAATTGGGGTATACGTTGCCGCAAAAGAGACAAATACTGTACGTACTTGAAAGTTTTACCTTTGATGTGTAATCCTTACTTTTGATGCGGCCTCCCGTGATC	3	+	chr17:30117328-30117447
NSUN2	chr5_6633876_1	TCCCCGGCCCCCGGCCCCCTACCCTACTCCCGGCCCGGCGTCCTCTCCGACCCTCCCCTCACTGCCCGGTGCCCTCTCCCCGAAGCCTCCCCCACCCAGATGCCCTCTCCCTGCCAGATC	6	+	chr5:6633876-6633995
NSUN2	chr5_6632730_1	GATCTCGGGGTAGCCTCCTTCCCAGCCCTGAGGAAGGAAAGAGACGTCTACCCCGAGGCCCAAGGAGCCGCCCCCTCGCCGCCGCCTCGCAGGCCTCGGGGTCCGGGAAGCCCAGGAGGA	4	+	chr5:6632730-6632849
NSUN3	chr3_94063605_1	AGCATCCCCGGTGACTTTTTAGTTTTGTTTAGATACAAGTTCTTGCTCTGTCACCCAATCTGGAATGCAGCTGCTCCATCATAGCTCACTGTAACCTTGAACTCCTGGGTTCAAGCGATC	1	+	chr3:94063605-94063724
NSUN4	chr1_46342048_1	CATAGGACCCCGGGAACTTGCCTCACGATTTCACCTCCTCTTGCTCGCCGGCCGGTGGAAACTAGTCCTATGGCCTCCCCAACCCTTTCTCACAGAGTTTTGGAAACTGGGCTGATGATC	1	+	chr1:46342048-46342167
NSUN4	chr1_46340444_1	GATCTTCCTCCATGCAATTTCGGCCTAGGAGGCCCTTCCCGCCCCTTTTCGCCTAGCTAACTCTTTCGGTACTCAACCACCAACTCCTAATCCTCCCTGGTCCCCCAAGTGGGCTAGGGG	1	+	chr1:46340444-46340563
NSUN5	chr7_73307929_1	GATCGGAACCTGGCGTCTCGCTTCCCAGCCTTAGACCCTTTCTCCACCGATGTTCACCAGTAGACACCTCTGCACCCAACTTCTTGCCAACATTACCCTTTCGTGGGTTTGGGTTTTCTT	1	+	chr7:73307929-73308048
NSUN5	chr7_73309781_1	TCTCCAAGTAGCTGGGACTACAGGCATGCACCACCACTCCTAGCTAATTTTATCTTTTGTAGAGATGTGGTCTCACCATGTTGCCCATGGATGGTCTCGAACTCCTGGCCTAAAGTGATC	1	+	chr7:73309781-73309900
NSUN6	chr10_18651916_1	GCACAGCCCAGTTGCTGTCCTGCCAGATGTCCTCCAGTTAGAGGATGAGGCCAGAATTTGGGCGCATCAGCCACCGTTTGATTTCATGACATGATTTTACCTCTCTCAGGCATACAGATC	1	+	chr10:18651916-18652035
NSUN6	chr10_18650631_1	GATCAGTTACACAATTCCTTGAGCAGTTTTCTGCTCAAGTCTATTAAAAGAGGAAAAACCTCTAAGAAAAAAAAGATTGTGAAGATTAAAGATGCAAATCTCCTAGCACAACTGCTGGCA	5	+	chr10:18650631-18650750
NSUN7	chr4_40748556_1	GATCATTTCTATACATTCATTATTTTACTTGTAGGGCTGAACACAATGCCAGGGACACAGCAAGAATTTAATATATACTTGTTAAACGAACGAATGAATGCATGTATACATAAAATGTTA	6	+	chr4:40748556-40748675
NSUN7	chr4_40750620_1	CGAGGAAAGCCGTTTCCTGGAACATCGGAATTCTAACCCCAGGGTGAAGGACTCACGACAGGCGAGGGGCAGACATGCTGAATTCCACGGGCGAACTGGAGTTTTCGAACGAAGAAGATC	1	+	chr4:40750620-40750739
NT5C	chr17_75130524_1	GATCTCCCTCCAGTTGTCACTCCAGGAGAGCAGCCGTCTCCTTGTCGGGGGCAGGACCAGGTGCCGATTGTGGCAGCAGGTGAACAAGATGTGCTCCCAGCTTGGGGTCTCCTCCTGGCC	1	+	chr17:75130524-75130643
NT5C	chr17_75132084_1	AGGGTCCTAAACCCGTGGGGCTAGCTCCACATTTTTTTTCTTTTTTTCTTTTTTTTTTTTTTTATTTTGAGACGGAGTCTGGCTCTGTCGCCCAGGCTGCGGCGCAGTGGCGGCGCGATC	1	+	chr17:75132084-75132203
NT5C1A	chr1_39672344_1	TCTCTGGGTTTGTGGGCTGCAGCGGATTGGGGATTGCGAAAATGATGTTCTTCGCAGGCGCTGCAGGGCGCGGAGACAGGAGAGGCCTGACAACTTTTTTTTTCCCCCAGGATAGTGATC	1	+	chr1:39672344-39672463
NT5C1A	chr1_39671368_1	GATCCCAGTGCCTGGAGAGAGCAGCTCCCTTTCCTTAGGACGCGGGGAGCGCACTGCCCCCAGCCCAGGGCCCAGGACCCAGAGCCAGACCCCAAACGCAGAGTCTCAGGTCCGGAGCCC	2	+	chr1:39671368-39671487
NT5C1B-RDH14	chr2_18589760_1	TATTACCACTTCCTTTTTAAATCTTTTTAAGCATTTCTCTGCCATTCATTATATTAATCCCATTTGTGACTGTCTGTTTCCTGGTACTGCCAAAATGAATGGCAAAGTCATTTGTGGATC	6	+	chr2:18589760-18589879
NT5C1B-RDH14	chr2_18588733_1	GATCTGTCCACCGTATTTATTTAGAGTAATATTTACAAGATGTAAATCTAGTAATGCTTCATTCCTGGATAAACACTTTCTTCACTTGGTTTGACCAGGAGCCTCATGATGTTTTCCTGT	5	+	chr2:18588733-18588852
NT5C2	chr10_103192483_1	GATCGGCATCTCGCCCTCTCCGATTTCAGGAGCCCCGAAAAAAGGAGAAGAATAGGCCGCCACTGAACGGCTCAGCCCCCTGACCAGGAGCTGTCCGGATGTTTTTTGTGGCGGCTTGCA	1	+	chr10:103192483-103192602
NT5C2	chr10_103193774_1	CCTGACCTCCTATACCTGGTGCCCACATTTGTAGCACCAGGATAGGGAACAACAGTCCCCACATCAAAGGGTGTTGACGGGATGAAATCACACAATATAGGTGAGGCCCTCAGCAGGATC	1	+	chr10:103193774-103193893
NT5C3A	chr7_33062435_1	GATCCCAGCCTGACAGGCGACGCCGGCAGCTCCCCGTCGCGACCGAACAGCGGCCCAGCACAGGCTGCCGAGGCCAGCGGACGGCCCAGCCGGCCCCTCGCGTGCTCTGGGCGCGCCGAG	7	+	chr7:33062435-33062554
NT5C3A	chr7_33035431_1	GATCCGCCCGCCTCGGCCTCCCAAAGTGCTGGGATTACAGGCACCCGGCCGGAATGAGTTAAGATACGAAGCCAGTTCTGACTCCAAAGCCTGTACATTTCCTATCTCATCCTAGTATAT	1	+	chr7:33035431-33035550
NT5C3A	chr7_33037393_1	TTATTTCAGATAAGTAAAATTTTATAATTAAAGCACTATTTAAAAATGGCAACTTAGTTGAAAGCGAGAACATATCTGACTTTTTCTTAAACTCTAGTAATATAAGTTGGACATTAGATC	7	+	chr7:33037393-33037512
NT5C3A	chr7_33064300_1	TTTTTTATAAGTGTAAACCTTGTGTTTCTGAATCTAAGAGGGTTGGCCATGTTTGGAGACTATTTCAGCTTCTATGTGAATTAACATATTAATTATTCTTGTTGAAAGACATGGAAGATC	6	+	chr7:33064300-33064419
NT5DC1	chr6_116100497_1	GATCTCCTGGTTTCCGAGGCGCCCTGAGGCGATGGAGTGTCCCGGTTAATTTTGTGGTAGCCCTCGGGAAAGGCTACGTGCCTACAGGTCTCAGCTGTGCAGCAGCGGCACCGCTCCTGG	1	+	chr6:116100497-116100616
NT5DC1	chr6_116101248_1	TTGAGAGGGATAGGGAAGAACGAAGGAGGGGCAAACTGCGCAAGACCGGGCTGGGGAATCGGTGATTTCTAGGGCCGAGGAGGGGCGGGGTCAGGGGGACTAGGGCTGTCCTTGAAGATC	1	+	chr6:116101248-116101367
NT5DC2	chr3_52534122_1	CGAGAGGAGACAGCCGGAGCGCGACGGGTACCCCCCGGGCCCCCGGGTCCTCTGCCGCCCTCTCCGCTCCCGGGTCCGCCCGCCCTACCCTGCGCCTCTGGATGCTTCTGACCCCAGATC	6	+	chr3:52534122-52534241
NT5DC2	chr3_52532269_1	GATCCCCGTAGTCCTCCCTGAAACCTCCAAGGCAGGCTTCTCAGGATACTCTGAGGGTCTTCTCCGGGCCCAGAGCAAAGACTTCTTAAATAACGCTGGGCCGCCCCTCCACAGACACAA	1	+	chr3:52532269-52532388
NT5DC2	chr3_52535430_1	CCTGGCATAGTCTCTTAAACTGTCAGTTAAGAGACTACATATAAACAATACACGTTCAGACTCGGCGCGGTGGCTCACGCCTGTAATCACAGCACTTTGGGAGGCCAAGGCAGGAGGATC	1	+	chr3:52535430-52535549
NT5DC3	chr12_103840499_1	GATCGGCCACCTCCCCAGCAGCCCCGCTCTTGGGCATCTCTGCGCCAGCCCGACTCGGCTGTTACTATTATTACTATTGATGAGTAACAACACCTAACGGTGCGTGGGAGTGGCCGGCTC	1	+	chr12:103840499-103840618
NT5DC4	chr2_112720859_1	GATCCTTGCTGCTTTTGCTCTAGAGAAAAGGATGGGATACCAGAGCCTGTCCTGGCTGACTCCTCCCTCAAAGGGGCTCGGGGGAGATGGGAGCACAGGGTGGGGCCAGCTGGGTCAGTG	1	+	chr2:112720859-112720978
NT5DC4	chr2_112721949_1	GGGCACCAAAGCCCTGATTCTGTCCGGGCCTCTGCAGCCTACAAGTCCCCAGCTTATGAGGCCCTGACCTTCGAGCTGCTGCTGGAGCGCCTGGTGTGCATTGGGTACCCGCATGAGATC	1	+	chr2:112721949-112722068
NT5E	chr6_85450676_1	CGCCCCCACTATGAGATGGGAGTATTTAGAGGAGCAGGACCCAGTCCTGCCTGCGAGGGGCTTAAGGTGGGGTGCGTAGAAGCACTGACAGTTATCCAGAGCTAGGGACTGAATCGGATC	1	+	chr6:85450676-85450795
NT5E	chr6_85448353_1	GATCAGTGATAGGTCATGTTGATACCGTGTACCCACAGATACCAGGCAATGAGAAAGGCACATAATCTCTGTAGCATTCTTCCTAAACATCCACAGCTTCAGTCCAATCATGAGAAAACA	3	+	chr6:85448353-85448472
NT5M	chr17_17303882_1	TGCGCCGGTGACCTTGGACGGTCAGCGCCCCAGCCTCGGGGTGGCCCTCTGATAGAATAGGGTCTGGGGGGGACTAGGGGCCACAGCGCACCGGGAAGATGCGGCCCCGCGCTCAGGATC	4	+	chr17:17303882-17304001
NT5M	chr17_17303057_1	GATCCCCTTCTAAAACGTAAGTTCCAGGATGGCAGGAACTTTGTCTATTTGGTTCACACTCGACACAGTTAGTGCTCAAAAATGTCTAACGACACAGGCCTGCTTCTCGGTTTGCACTGC	1	+	chr17:17303057-17303176
NTAN1	chr16_15055424_1	GATCCCCCAGGCCAAACGCTCTCCGAAGCCCACCCTGGAATAACCTCCTGCTTCACGGGGACGCAAGGACGAAGCAACGTTCACCGCAGGCTGCGGGTCCCCGAAGGCGGGCGGCCGGAT	2	+	chr16:15055424-15055543
NTAN1	chr16_15056436_1	GGGACCCTGCTGTGCAGCTCCGTAGGATTGCATTCAATGAGTAATAATAAACCTAATCAGGCGGGCACGGTGGCTCACGCCTGTAATCCCAGCACTTTGGGGGGCCGAGGCAGGAGGATC	1	+	chr16:15056436-15056555
NTAQ1	chr8_123430773_1	CCTGTCTCAATAAATAAATAATGTAGTTTTCTGATTTAGTAAATCTAGAGAGGGGTTCAGGAGTTAGTGTTCTTGATGAACTCCTAGGTGAACATGACTGGCATTTGAAAAATACGGATC	5	+	chr8:123430773-123430892
NTAQ1	chr8_123429246_1	GATCCCTTTTCACTCTCCAAAGACCATCATACAATAACTAGTGCTCTTGAGAGCTTTCATTGTTGGGGATACTTAGAAGGATTTCGATTTCTTCCTCTTCATTCATTCCTTCACCTTGAT	4	+	chr8:123429246-123429365
NTF3	chr12_5431341_1	GATCCATCTCCCTCTCCCTTCCACACTCAAGCTCCCGCAAACACGCGCGCGCACACACAGCCCCTCCCTAGTCCCTCGGACCACCCGCCCCCACGCCCCTCTACCTTGACCTCCCTTGAC	1	+	chr12:5431341-5431460
NTF3	chr12_5432322_1	GCCATGGTTACTTTTGCCACGGTAAGGGGAGGCGGCGGGCACCTTGGGTGGGCAGGTTTGGGGATGGGGGTCCACGTGGGGAGGGATTTTCCAGTGGACTGGTGCGGGGGGCCCCAGATC	1	+	chr12:5432322-5432441
NTM	chr11_131369333_1	GATCTCCGCCTCCCAGGCTCAAGCAATTCTCCTGCCTCAGCCACCCAAGTGGCTGGAACCACGGGTGCGCACCACCAAACCCAGATATTTTTAAGGAATTTTTTAGTAGAGATAGGGTTT	1	+	chr11:131369333-131369452
NTM	chr11_131371276_1	AATTACAAGAGGAAACTTTAAATATCGGCCAGCGAACTTGCAAAGCTTTTAAAAGGAGCAAAGGGGAAAATGCAGGCTAGAAAGAATCAGGTGCTTCCTGTGAGGTTCTGGTCAGCGATC	2	+	chr11:131371276-131371395
NTM	chr11_131912851_1	TCTATAGGATAGAAAATGGTGAAGAGGAGGCAATGTCAATACAGAGCTGAGTTATCAGGACATTGCCAAAGGAAGTGTGTAATTTAGGGACCCGTGCAGGGCTACAAGCATCCAGTGATC	1	+	chr11:131912851-131912970
NTM	chr11_131910242_1	GATCATTTTAAAGGTGCATGTATGCATGCTGCAGGGTGTTCCTTTCCCAGTTAATTAGTTTGTGACCCTTATTAAGATGTCTCAAGTCTGAGGCTGATTAAGGCTGCATGGTAACTTTGT	3	+	chr11:131910242-131910361
NTM-AS1	chr11_131664789_1	TATTTCCTTTTTCTGGCAACATTTAAAAGCCACTCTTTTACATCTGTTGCCATCCTTTAATGACAGACAGAATAAAGGGATGATTGTTACTCAGAGAAGCTAAACAAAGGGACTAGGATC	5	+	chr11:131664789-131664908
NTM-AS1	chr11_131663223_1	GATCTGGCCTCTCAGTGTTGTTTCCCAAGATATATGTGTCCTGTTTCATCACCCTCATCGCTCACCAAACGCCTGGCCCCGTCGCTGTGTTTAACTTCACAGCTTGGCTGCCGAATGCGC	1	+	chr11:131663223-131663342
NTMT1	chr9_129625666_1	GATCAGCCTGAGCAACAGGGTGAGACCCCGTCTCTAATTTTTTTTTTTTAAAGAAGTCAAATTAGGCCAGGTGCGGTGGCTCACGCCTATAATCCCAACACTTCGGAAGGCAGAGGCGGG	1	+	chr9:129625666-129625785
NTMT1	chr9_129626764_1	CCGACACAGGTGCAGCTCAAAAAAGACAGCCCGAGAGCCCTTGCGGCCAAGGTCAGCCTGTCTGCAGGGAGGCTGCCATATCGAAAAGCCCAGACTTTGCTGCGCACCAACTGTGTGATC	1	+	chr9:129626764-129626883
NTN1	chr17_9020716_1	GATCTGGGGAGGGCTGGGCTGTCCCCATGCCTGAGACCAGGCAGGCCCGTCTTGGAGGGGCGGTGGCCAGCGTCCAGGTGCTGCCAGCTTCCTACCCCTTCAGCCTCCTGCCCACCACTG	3	+	chr17:9020716-9020835
NTN1	chr17_9021791_1	GAGAGGCTCTCCGGCGACCGGCGCGCGGGCTCCCCGGAGGGGCCAGGCAAACTTTTCTTTCTCTTTTGCCCCCTCCAGAGGTAAAGTCCCGAACGCGGACTTTCCGGCGGGGACGCGATC	2	+	chr17:9021791-9021910
NTN3	chr16_2470545_1	GATCAGAATCTGGCCTGGTGCAGGGGATGCTGGCCTCATGTCTTAGCCCAGCTCAGGCCCATGGGGGTGCCCCCCTTCCTCAACATGGGCAGGAGACACTCCAATTTGTGCAGCTCTCGA	1	+	chr16:2470545-2470664
NTN3	chr16_2472401_1	AGGGACATGGAGGCCGTCGTCCCTTACTCCTACGCAGCCACCGACCTCCAGGTGGGCGGGCGCTGCAAGTGCAATGGACATGCCTCACGGTGCCTGCTGGACACACAGGGCCACCTGATC	1	+	chr16:2472401-2472520
NTN4	chr12_95789694_1	GATCACCACCTATCGTCCAAGCCAGGAGTCCCACTGCGTTCCAGTCACTGCTCCGGGGAGAGGGCGCTCAGCCCTGCCCCAGGTGTCCTTACCTGGTTCTCTAGTACCCAGCACCAGGTC	1	+	chr12:95789694-95789813
NTN4	chr12_95791873_1	CCATTTAGTCGTTGTGTCTGTTACAGATGAGGATAATTCAGAGCTTTGGGATACATGTAGATATTATTTACAATGACCCAGCCAGGAACATATAAGAAGTTTATATCTCCCAGGGGGATC	4	+	chr12:95791873-95791992
NTN5	chr19_48673244_1	CCTGGCCTAGGAGGCTCACCGCAGGTAGGACGGGAGGCTGTCAGTCGGGGGTCCCGCTCCATCCCACTCCACCCCTGCCCACTGGCTCAGCCCCGCCTTGTGGTGGCCGCCATCGCGATC	4	+	chr19:48673244-48673363
NTN5	chr19_48671949_1	GATCCCCATGGGGTCAGGGGAAGCAGACACCTGGGTTCCCTTCAGAACTCAGGGTGTGGGGACCGGAAGTTAGCGTTCTGGGACTTTCTGCTCACCTCAACCCTGCCCTCTATTCTGGGC	1	+	chr19:48671949-48672068
NTNG1	chr1_107149171_1	TCATATCTGTCATGTTAAGGATAAAATGCATTGGCAAACCAACTTTAAAAACACAAATGTTTCTTCACATATGTGTATAAAGCCAGTCCTAAATTCTGTAGTTCAAGGAGAGACTAGATC	6	+	chr1:107149171-107149290
NTNG1	chr1_107148197_1	GATCACTCAGGGTTATCGGATGTACAACGGGAGAGCCATCGCTTTGCTAAATTATTATCTGCAATTGGACATCTTTTACAAAAACCAAACTAGACCTGAGTCTAATAGATATGTTCTAAG	5	+	chr1:107148197-107148316
NTNG1	chr1_107139701_1	GATCCCAGGTGAGTCTGAGCCCGCCTTGGTGGGGAATGAAGCCTGGAGCATCGGAGCATTTGTCTTTCTCTTAGAAAAGGCAAGGAAGCCTGAAATGCGCAGCTCTCCCTTGAACTTCAA	1	+	chr1:107139701-107139820
NTNG1	chr1_107140483_1	CATCAAACGGACTTTGGGTGCGTCGCGTCTCACTGCCATCAGTGCTATGTGCAGTGACATTTCTGACTTGAGTGGAGGAATGCGCGAAGGAAACCCGGGCGAAATTGGTATTAGAGGATC	1	+	chr1:107140483-107140602
NTNG2	chr9_132163858_1	CCCCCTTGGTTCCTGAGGACTCTTAAAAGAAAATAAAGCACATTGATTCTATTTGTTTCTGGGAGCTGCAGTTTCTTAATAATATCAGGTGAAGATAAATTTTCCACGGAGAAAACGATC	5	+	chr9:132163858-132163977
NTNG2	chr9_132161716_1	GATCGTGAGTGATGGCAAGAGGATTTAGCCTCGGCATTAACTTGGAGCGGAGTGCAGGGGGGCAGTGAAGCGCCCGCCATCTGGCCCGCGCCGCGCCGGGGGGATGCCCCGGCTCCCCGA	2	+	chr9:132161716-132161835
NTPCR	chr1_232950082_1	GATCTTTAAACTAAACTTGTAATTTTGTCTTCTGACACTCCCTATTACTGCAGGTGAAACCCAGGCATCAGAGCAAGTTTAAAACTCCCCAGCTGATTCTATTCTGCAGGAATGTTTGAG	4	+	chr1:232950082-232950201
NTPCR	chr1_232950960_1	TGTGAGGGGGTCCTAGACTGGCTTCTTGATGAAGGGCAGAAACCGCAGGGGCCAGCGGCAGCGGTAACTCCTACTGTAGTGTTGACGTTGTGGTCTGCACAAATGGTATTTCAAGAGATC	1	+	chr1:232950960-232951079
NTRK1	chr1_156861271_1	CAGCCTTCGGCGCTGCCCGGGCGTTCCTCCGCAGCCGCCGCTGCCCTAGCAAGCTTTATGGTCAGTGCCTGGATGTCCCCTAGTGTTCAGGGCAGCTGGGCCGCCGGCTTCAGGGAGATC	2	+	chr1:156861271-156861390
NTRK2	chr9_84668195_1	GATCAGTGACTATTACTATATTTTGAACGAGACTCCAACCCATTGCTCTCTCGAGAGAGAAGGATTGCCCGCCTTTTTCCCCCGGGCAGGAGCTCGGCGAGGCCAGGAGAGCCGCGCACC	1	+	chr9:84668195-84668314
NTRK2	chr9_84668737_1	CGCAGGGCACGCGTTCGCGCACACCCTAGCACACATGAACACGCGCAAGGTACGGCAGGGGAGCAAGGGCTTGGGATGCCCTACGTGGGGGTGGGCATCGCGGGGAGTGAATCCACGATC	1	+	chr9:84668737-84668856
NTRK2	chr9_84670758_1	TGGATAAGGTGGCATGGACCCGCCATGGCGCGGCTCTGGGGCTTCTGCTGGCTGGTTGTGGGCTTCTGGAGGGCCGCTTTCGCCTGTCCCACGTCCTGCAAATGCAGTGCCTCTCGGATC	1	+	chr9:84670758-84670877
NTRK3	chr15_88257435_1	GTCTGGGGCTCTGGTCTTGGCTGGGAGGGGACTGCGGGACATGGCACGCTAGGTGCCCCCCGTGCCCGCTGCGCTTTCTTGGAGGTGGGTTTTGCATTCGGCCTTGAGCAGGCATGGATC	1	+	chr15:88257435-88257554
NTRK3	chr15_88205491_1	GATCTCTTCCTAGGAGGCTACAAACTTCTACAGACATGAGCTCTGGTATATCATCCTAGGGATACAGGAAGCCAGCCAGCCACAGCCCTCTATTTCCTGAGCACTGAAAGGTAACCCAAC	1	+	chr15:88205491-88205610
NTRK3	chr15_88207869_1	CCTTTAAAAGCCACTGCTCCTGTGGACACAAGTCATCATATTCCATTTTAACTTGAACAACAGGTAACCTTGTGGATTCTGGGAGGCCAGCCTGCAGAAACTTCCTACGGTGTGTGGATC	1	+	chr15:88207869-88207988
NTRK3	chr15_88255703_1	GATCGCGCCTCGCCAGGGCCGGAGTCACCTGGAATGCGCAGCCGGAGAGCATCTCCCGAGCCAGAGCGAGCCTGACGCGCGCCCAGCGGGCGGCGGGCAGCGGCGAGCTGGGGCGGGCGG	7	+	chr15:88255703-88255822
NTRK3-AS1	chr15_88252346_1	GATCCTTCAGCCAGCCAGAAGAGGGCCTTCAGGGAGGGCCATGGAAATGAAGGGACCAGAGAGCTGCCAAATGCCAGGGACCCTGTGGCGGCTCAGAGTGAGACCCAGCTGGCGACTCAG	1	+	chr15:88252346-88252465
NTRK3-AS1	chr15_88252938_1	TCCTTGGATGGCCACACAGGAATCACTCCACACACCATCCCTGAGAAGCAGAACCACAGGGAAACCTCTTGTCCCTCTGGAAACTCAGTTACAATCAGTTCAGCACTTGAAGGAAGGATC	1	+	chr15:88252938-88253057
NTS	chr12_85874656_1	TTTTCTCTTTTAAAATCTGCAAAGCAATAAAAGGGATTTCAATGAAACACTGCACGACCTCCTTTGGAATTCAACAACTAGAGGGAAAAAAACCCTACAAAACTTTCAATTAGGCTGATC	5	+	chr12:85874656-85874775
NTS	chr12_85873922_1	GATCTCATGTTTCACAAAATCAAAATGACAACTTTTGGAGTGGGGGAATGAGAAGTGGGAAAAGGATGATACTGGGGGTTCTTTGTCAGTATGCTGTATGTATGCTGTATGTCAGTGCAG	3	+	chr12:85873922-85874041
NTSR1	chr20_62710465_1	GCATTGGAGAGAGGACGCGTGGGAAGTGTTTGCATGGCCCCTGACACATAGAAGGGCTCACAGGCACTATTATTGCGGGATGGTGGGGACGATGTTTCTGCGGGGAAGGTTGTGAGGATC	1	+	chr20:62710465-62710584
NTSR1	chr20_62707163_1	GATCACTGGCGTTTCCTTTGATGCCAAGATTTCTAAGCTCTGATGTTTGTGAGCTGCAGCCCCCTGACAAGAGTATCAGGCTCCGGTTGAACAGAGAAGTCCAAAGCAGGGCGAGAACGG	1	+	chr20:62707163-62707282
NTSR2	chr2_11669061_1	GATCAGGCCTCTGGAAGAGAGGCCGGGAGTGCCTTCCCCGTCCCCACCCTACCTCCAGGGAGGCCCTCTCCAGAGCCGTCTGGGGAGCTCGTTGGAACACAGACTTCGGGCTACTGAGGC	1	+	chr2:11669061-11669180
NTSR2	chr2_11670494_1	GATGAAATGAGCGAACGTGTGTGTGGAAGTTTCTACCTGCAGCATAAATAGACATGGTGCTTTCGTCTTGCGCCTTGGCCCTTGTGTTGATTTGTGTGTGTGTGCAGCTCGGGAGAGATC	1	+	chr2:11670494-11670613
NUAK1	chr12_106139938_1	CCTGGGGTGGACCAGGACCCCGGGCCTGCTGAGCAACCCGTTTGCTGAGCAGGAGGCGATTTGCAGGCCTCTTGCCTCCTTAGGCCTTGGGAGATTTCCTTTCACTGAAAGGGCCAGATC	1	+	chr12:106139938-106140057
NUAK1	chr12_106137410_1	GATCTGCTTCAAATCAAAGAACCATGTTAATTTTCTGCCACACACCACACAAAATCTTTCTGCAACAGTCAGTCACTTTGAACCCAACTCTCTAGCCACAAGCAGTGTGGATTTCAAGGG	3	+	chr12:106137410-106137529
NUAK2	chr1_205321972_1	TGAGGCCCAGAAGCTTACTCTGAGGGCCCTTGGAGCTGCACTTGCCTCTGAGTGGCGCTTGGTCCTGCTTAATGCCCTGTTGTTTTATTGTACTCTGTTCTCAGTTGGCAAGGGGCGATC	1	+	chr1:205321972-205322091
NUAK2	chr1_205320612_1	GATCTTATTCAATCCTCACAGCAGCTTGTGAGGCAGGCTGTGTTTTCTACAGTTCTGCAAAAGGGGAAACAAAGTACAGAGATGAAGGAAATTGCCCAAGGTCACACAGACTGCTAGACT	1	+	chr1:205320612-205320731
NUB1	chr7_151342316_1	TTTTAATCAAGAATCTTTCATTTTCCTAAGAAAAAATGAATGTGTCTTGACTAGATATAGTTGTGTTTCAACTATATATAATGTATACTTGAAAAGGTGTGGCTAAATGTAGCAATGATC	6	+	chr7:151342316-151342435
NUB1	chr7_151341469_1	GATCCATTTCCTCTTGATGGCTGGCAAACTGAGCCCGGGCGGGAAGTCCTGGAAGACTGAGCCTGGGGTGGCGTTGGACACCAACTCCCAGGTCCTCGCCCCACACGGCCACATCCTCGC	1	+	chr7:151341469-151341588
NUBP1	chr16_10743465_1	GATCTGAATTAAAGGAGACCGAAGAGAAATAACTCCAGGCAGTGAGTGAATCCAGCAGGGGAGGGGGTCTAACAACTGAAATTGAAATATAAACTGTCTATTGGCTAATACTGCATTGGC	3	+	chr16:10743465-10743584
NUBP1	chr16_10744028_1	GCTGTGCGCTTCTGGAGCGGGGGCCACTCCGGACACGGGTGAGAAAAGGGCAAGGCCTCAACAGGAACTTAGAGGCGCAGGCCCGGAAAAGGCGGGGCGTGGGAGGGAGGGGGCGGGATC	2	+	chr16:10744028-10744147
NUBP2	chr16_1782233_1	GATCGCGGCGCCCGGACCGCCGAACCCTGCCCAGCCCCAGGCGAGCGCGTGTGCAGCGGGAGCCGCCCTCCCCGGCGGCAGCCCGGCCTGGCTGTTCCCTCCCGCGGGCGCGCGGGTTCC	9	+	chr16:1782233-1782352
NUBP2	chr16_1783428_1	ATGAAAGTAAGACGGACGCCAGAATCTCACATGCTTTTAAGTTCTTTGTGGAAGTGGCGCTCTCAGTGTTCAGAAAAGTGTAAGTTGCGCGGGACAGAATTCACACCAGTGGGGACGATC	1	+	chr16:1783428-1783547
NUBPL	chr14_31562893_1	CCATCGCGCCCTGCCTACTAGCTCATTTTTCCCCATTTTTATCAGAAGGGAATTCTGGAAGAATTTGTCAGATGTTTTGGAAAAGTTAAGATTTACCAAATATTGTATTTGTGGTGGATC	5	+	chr14:31562893-31563012
NUBPL	chr14_31560992_1	GATCACACGGGAAAAAATAAAATAAAAAGGTAAAATCCTTAACGGTGGTAGTATTTAAATGACCATATACTGCTTAGTAAGAAATCCTGGGGTCATTTTCAAGGTCCCCCATTTCCTACT	5	+	chr14:31560992-31561111
NUCB1	chr19_48901296_1	CTTGGGAGTTGTAGTTTAAATTACAGAAGGGCGGGTGAACTGCTTGTTTATTAATTCCTACATGTGTTTATCAAACCCAATAAAAGCTTTGGTCTTAAGGGATTTGGAACTTTGGAGATC	5	+	chr19:48901296-48901415
NUCB1-AS1	chr19_48919716_1	TATCCACCCACCTTGGCCTCCCAAAGTGCTGGGATTAGAGGTGTGATTTTTTTTTTTTTTTTTTTTTTTCTGAAACAGGGTCTTGCTCTGTCGCGTAGGCTGGAGCCCAGTGGTGGGATC	1	+	chr19:48919716-48919835
NUCB1-AS1	chr19_48918508_1	GATCTATTCCATTCTCAACCCCCTGGTCGCTAGGCAGTGGCCCTAGCAACGGGTCTAGTGGGGTACTAAAGCCTGGGGGCCACCGTTCCACCGCGGGAGACCCGTAGTTACCTGTCCTCT	1	+	chr19:48918508-48918627
NUCB2	chr11_17276407_1	GATCCCTGGGGCTCTGCCCGGGTCTCAGGACGGCACCTCACCCGCCCGAGTCCTGCTCCACAGGATTCTCCGGGTAAGCTAGGGAAGGAAGAGGCGCGGCCTCCTGAGCCCGCATCTCAG	2	+	chr11:17276407-17276526
NUCB2	chr11_17277121_1	GGGGTCCCTTCGGGTTTGGGCAGGTCGATGGGCAAGGGGGTGCCCACTAGTGAGGAGGGACACCCACCAATTCCAGGCGATGCTCCCCTGTGCCGCTCAGCAAAGCTAGGCCCGGGGATC	1	+	chr11:17277121-17277240
NUCKS1	chr1_205749369_1	GATCCGGGAGGCGGGGCCTGCAGCGACCCCGAAGGACAGAGGCGGGGCCGGTTGGCAGTGCTGCCCCTCCCCCTTTGCCAGGAACACCCCCGTCCGCTACAGAGAGGGCTCAGGGCCCCC	5	+	chr1:205749369-205749488
NUDC	chr1_26922052_1	CTCACTGCGCCCAGCTTCCGGCCTGGCCACCCGCCAGCAGGTCTCACCCGGTTCGCATCAGTCCCGGGCCCCCGGCGCCCCTCAGTAGTAGCAAATTATCGCATCCCTGAGCTTAGGATC	1	+	chr1:26922052-26922171
NUDC	chr1_26920432_1	GATCGTGTCACTGCACTCCAGCCTGGGCAACAGAGTGAGACTTGGTCTAAAAAAAAAAAGAAGAATAGATAGACTAGAATATACTGTAGAGAGATGGGAGGTGAGGGAGTAGAAAAACAA	3	+	chr1:26920432-26920551
NUDCD1	chr8_109329331_1	GATCTTGATAAAAACTATATGTCCGCAGTTTATAGCCCAACAAACCCCAAACATAAGAATCATAAAGAAAACCACAGCTGGCCACAATATTATCAAACTGCTCAAAACCAATGTAAAAGA	5	+	chr8:109329331-109329450
NUDCD1	chr8_109330724_1	CATATCCTTCAAAGGGACATGGAAGGAGCTGGAAGCCACTGTCCTCAACAAACCAACGAAGGAACAGAACACAAAACACCACATGTTCTCACTTGTAAGTGGGAGCTGAATAATGAGATC	1	+	chr8:109330724-109330843
NUDCD1	chr8_109333241_1	GATCTCTGGGCTCTATCATAACGAAAATGCCGTTAAGTTGTAAAAACAAGAGTAAGGATATTCTACCAGCTACAGATAAAGCAAGGAGTAGCAGTGTGGGAGTAAATCCACTTTTCCTCA	4	+	chr8:109333241-109333360
NUDCD2	chr5_163459268_1	GATCCAAAGAGCATTGGTGAAAAGAAATAAAAGGAGTACTACTTATTTTATGCACACACCTCTTCACCACCTGCTTGACCACTCCACAAACATGCAGGATTTTCAAGCTTTTAGATGAGA	4	+	chr5:163459268-163459387
NUDCD3	chr7_44490000_1	GATCAACACAATGCCTCCGTCATCCCCGCCAGCTCAAGTCTTTGGTAGTTCTGGGGCATGCACGTTTCTGTTGCTGTAAATGTCCTTCCTTCTGTCTGGCCTGCATGGATTTCGCTCCCT	1	+	chr7:44490000-44490119
NUDCD3	chr7_44490852_1	GCCCGTGGCTTCTGCTGCGCTGCGAGGGCTTGACCGCCATGTTTGAAGCGGGCGGAAAAAAATTATGGGGCGTGCAGTGTCACGTGACTGCTCGGATTTTTGTCACGTTGTCTGTGGATC	1	+	chr7:44490852-44490971
NUDT10	chrX_51331830_1	GATCTCCATGTGCATGGTTTCCCAAACACCAAGTGGTGCTTATCAAAGAGAAAGATAGAGAAGGGTGGAGTGTGTGGAGAATAGGAGAACGTCTCTGGGCTTTAACGCAGGACTACTAGA	1	+	chrX:51331830-51331949
NUDT10	chrX_51334150_1	TCTATTTCTATGTAGGTCATTTGGTTTTCAAAAAATTTTCACAAGTAATTTTTCACTGCTGACTTTAAATCGCTATTTCCCATGTAGATTAACCTTACTGAATAGATGCTGCTGGGGATC	6	+	chrX:51334150-51334269
NUDT11	chrX_51497469_1	ACCCATCTAGTATTCCTGCGTTAAAGCCCAAGACATTCTCTCATTCTCCACACACTCCACCCTTGTCTTTCTCTTTGATAAGCACCACTTGGGGGTTGGGAAACCATTCACGTGGAGATC	1	+	chrX:51497469-51497588
NUDT11	chrX_51494301_1	GATCAGACCATGTAATTCAGATAATAAAACTGTTGTAAGTTTTAAAAAGCCACAATTTCTAGTTTACTCTTTCCTTTGATAGCATTAGTGCAGAAAATATTTTGAGAAACAGATTTGTAC	6	+	chrX:51494301-51494420
NUDT12	chr5_103561671_1	GATCTCCCTTCCAAATTGTCTTTCTCTTAAGTTTATTTTCCAAAAACCCATATTATAGTTTTTTCAGCTAGGTTTAGTTTGAATAATATTTCACTGTCTCATGTTCTGGGGTCACCGTCA	6	+	chr5:103561671-103561790
NUDT12	chr5_103563461_1	AGTCCGAGATTACAAAACTAGGTGTTGGCGGTCTTCTAACTTCCAGACCAGGGCTTTTTCCTTTACTAAACTCTCTCCTTGGTAATCAGCAACAGCTACAGGGGTCTCTTACAATTGATC	2	+	chr5:103563461-103563580
NUDT13	chr10_73110924_1	GTGGTTCCTCAGTTTTCCATATTTCCCTGTCCCATGGAGGTCCACAGTCGTGGAGAAACGGACTCTAAACACAGGCGAAGTATCACTTGGTCGCCCAGGCTGGAGTGCAGTGACACGATC	1	+	chr10:73110924-73111043
NUDT13	chr10_73110022_1	GATCAAGAAATGAATCCTACCATAAGTTCAAACATATCTATACATACCTATACAGAGTCCCATCCTTTTAAATTGGAAGAACTTCATGAAATTTTAGAGCTAGTTCTAAAGTGTGCAGAG	6	+	chr10:73110022-73110141
NUDT14	chr14_105181005_1	GATCGGCGGGAGGCGGGGGCGGGGCTCCGGGGCGGGGCCGGCAGCGCGGAAGATGGTGGGCGGGGCGCGGGTCGTGGGCCGGGCCGCCGGCGGGGGCGCGGGGGACGCGGGGGCGCGGGC	11	+	chr14:105181005-105181124
NUDT14	chr14_105183168_1	CAGCAACTGTCTTCCTGGGTATCCACCCAAAGGAGTTGAAAACAGACACTCAGACAGATGCTTCCTCACAGCAGCCAAAGGGAAGAACAACCCAAGCATCCGTTGCCAGGTGAATGGATC	1	+	chr14:105183168-105183287
NUDT15	chr13_48037947_1	GGACGAACTCACGCCGTGCTTGCTTCCGTGTGCCGTGCGTGAGAACGTCCGCGCTGACGCTGCGTCCTTTCTTGCGCGTTCCCTCGGTTCCTCCCCTCGACTTCTGGGCGACGTAGGATC	1	+	chr13:48037947-48038066
NUDT15	chr13_48036947_1	GATCAGCCTCGACAAAAGACCGACAGCCCACCTCCACAAAAAAAAAAAAAAGAAAGAAAATTAGCTAGCTTGGTGAAAATTAAAATAAAATAAAATTACCAGTATGTGCACATTACTTTG	6	+	chr13:48036947-48037066
NUDT16	chr3_131382338_1	TCCCTTTCCCAATTTCCTCTTCTCCCAAAGCTTTCTCTCCCCCAAGAAAGCATCCCTGGAGAAAAGTCTTTGCCCCTCTGACCTTGCCCTCTCCCCAGCTTTCTTGGTGGAGTTGGGATC	1	+	chr3:131382338-131382457
NUDT16	chr3_131380219_1	GATCCTCTCACCTCGCCTCTCACAGTGCTGGGATTATAGGTATGTGCCCAGCCCTGGCTCCTCAACGTAAGACATAGCACTGTGCCCCAACCCTCAACTCCAAGAATGGCTACATTTACT	1	+	chr3:131380219-131380338
NUDT16L1	chr16_4693337_1	GATCGGCGCCATCGAGGGTGGAGAAACCGCAGGGAATTTCGGCTGTCCGCTTTGGGGCGCCAAGGAAGATGTTCGTCGCCCACAATGTCAACCTTGAGCCACCACGGCACCGACCAGTCG	1	+	chr16:4693337-4693456
NUDT16L1	chr16_4694086_1	TGCCTGCGCCTCACCGAGGCCGACTACCTGAGCTCGCACCTGACCGAGGGCCCACACCGCGTCGTGGCGCACCTGTACGCGCGGCAGCTGACGCTGGAGCAGCTGCACGCCGTGGAGATC	4	+	chr16:4694086-4694205
NUDT18	chr8_22108361_1	GATCCTCACTTCCTGCCACAGCCTTCCCTCGCCCCGGGACCAGGGGGCATCTCAAACACAGTCGCCCAAGACTCCCCTCTGGGTGGACACTCTCAACCCAGCTAGCGCTCCAGGAGACCT	1	+	chr8:22108361-22108480
NUDT18	chr8_22109728_1	CCGCCGGGGTAGGCGACGGTGACGCGACAATCCGGTGACGTCACGGAGGCCCGGGGCCGCCCCCTGGAACCACTGTCCCGCTGTTGCCGTAAACACACAATGGCATTGCCGGAGTTGATC	2	+	chr8:22109728-22109847
NUDT19-DT	chr19_32692900_1	CTGTCTCTCCACGTGGTTCCTCCAGCGTGGCCACTGTGTAAGCACTTGTACATGTGTAGACATAGTACATCTCCACAGCCGTTTAATTTGGTTTTCTTGGAGAACAGACTTAATATGATC	1	+	chr19:32692900-32693019
NUDT19-DT	chr19_32691167_1	GATCATAATCCTGCTATTGGAGGTGGAAGTCTTCTAGACACTAACAAGGTGGAGAGAAATCTCCATGTGGAGGCCCAGATTAAACATCTCCCATCAAAGTGGAACTCGTCAAATGTCCTA	2	+	chr19:32691167-32691286
NUDT2	chr9_34327313_1	GATCTAGAAGAGTTCAGCCCCTCACTTTACGACAAAAGAGCAGCCCAGAGAAAGAAACTGTGGTTCTCCCTAAACTAAAAACTGAGAGGCTCATACCTTAGGTTGCCCCAAGGACACACT	1	+	chr9:34327313-34327432
NUDT2	chr9_34330064_1	AACAAGAGCCCCACCGCCTTAAACAAACAAACAAAAAAGGGACAGCGTAAACAATGCAGGCCGGGTGCGGTGGCTCACGCCTGTAATCCCAGCATTTTGGGAGGCCAAGGCGGGCGGATC	1	+	chr9:34330064-34330183
NUDT21	chr16_56450639_1	GATCTCGAAACCTTACTGTCAGAGTGAAATCTGCAAAAATGATACTAGGTTATACCATTCGTATCACATCAACACTCACAAAGCAATACCATGTACGTGATGCGAAAGCATAAACAATTC	5	+	chr16:56450639-56450758
NUDT22	chr11_64226540_1	ACCCTCAGGAGGTCTGCGACAGAGGGGGCTAGCTGCGCAGCCCAGGAGTGGTAGTGGCCCCCCTGGATGACAGGCCTGGCCGTATCCTCCCCCAGAGCTGCCCCGTTCAGACCATGGATC	2	+	chr11:64226540-64226659
NUDT3	chr6_34391916_1	GATCAAAGCCGTTGGCCTGGACCGAAAGCCGCACTCTTCCCAGCCCACTGCCTTCTCCCGCGGCCGCTCTCCCCGGTAACAGGCGGCGGAACCGAAGCGCTCCGGCCACAAGCCGGCTAC	2	+	chr6:34391916-34392035
NUDT3	chr6_34393635_1	CCTGGCCTCGAAGCTATCCACCCTCGGCCTCCCAAAGCACTGGGATTACTGGTGTGAGCCACAGCAGCCGGCTAATTCCCCTTTTTGAATTTGCTTGTATTTAGCATAGTCAAAAAGATC	1	+	chr6:34393635-34393754
NUDT4	chr12_93377192_1	GATCCACATGAAAACCATTTCGCAACTATTAGCCATTGCCAGTATTAATACTTTCCGGAAGGTGGCACAAAGTGGGGGATGTTATAGACAGCTTCAAAGAAACGTTTAAGCTAGAGTTGA	3	+	chr12:93377192-93377311
NUDT4	chr12_93378753_1	AAACCTCGAGTGCTCAGCGAGAGGAGGGTGGAAATGGCGTGAGTGTTGCAGCAGAGCCCTTGTGCCTCTTTTACATATTTTCCTTCCATGTTACAGCCGTTTGCGGTCTCGGATTCGATC	1	+	chr12:93378753-93378872
NUDT6	chr4_122923569_1	TGAAACGCTTTGTCTCATTTAACATTAACGACACATTTAATTGCAAAATTGTTCATAACTAGCGAACATGGGATACTTATCCTAAAAAACTAAATAACCAATTCAGTAAAAATGTGGATC	6	+	chr4:122923569-122923688
NUDT6	chr4_122922630_1	GATCGCGGCCGTACATTTTAGAAGAGTGCCATCAATACCCTCAGAGTTGAGCTGGGGTTACCACTCTGCAGAGCTATGCCAAGGAGACCGCGAAGTGGTCCACCAGCCCTTCTCAGCAAT	1	+	chr4:122922630-122922749
NUDT7	chr16_77722069_1	GATCTGCACCCAGTGCATACAGGTGGTCGGTGAACAGGTGCTGACAGCAGTTCCAAAAAGTTGAATGAATCACCTTAACCTTCCAGCAACAGCGAATGCGAGTGTAAAATATTATCACCT	1	+	chr16:77722069-77722188
NUDT7	chr16_77722918_1	CAGTGGCACAGACCCGCAGCAGGCAGCCCCGGATTCAAGTCCCCCGGTGGCTACTTTCAGTTGTGACCTTGGGTCTGTCAGTTTCGTAAACTCTCTGAGCCTGGAGGTGACCCTGTGATC	1	+	chr16:77722918-77723037
NUDT8	chr11_67630419_1	TGGGGGGCGTGGCCAGGAGGACTGTGCTTCCGGCAGGGCCGGGCCGTGGCCGGGGGTGTGGCCGCGGGGAGGGAGATGGGCGCGGAGCTGCAGGACCTGCCGGTTGTGTTCTCCGAGATC	6	+	chr11:67630419-67630538
NUDT8	chr11_67629550_1	GATCGCTGACCTCTCGCTGCAGCCCTTGGGCGGAGGGACTCTCCCCAGACCCATTTTACGGAGGCGGAAACCGAGGCTCGAAGGGGCTAAGTGCCCTGCCAGAGGTCCCTGCCAGCCCCG	2	+	chr11:67629550-67629669
NUDT9	chr4_87424060_1	AAAACTTTTGATTTTATCTTGGAGACAAACATAACTATTTTGGACTTTTTGCTTGGAGATTGGGGAGGGAGGAGGACTGAGTGATTTCCATGGTTATTGTCGCGCTGCCAGTTTATGATC	4	+	chr4:87424060-87424179
NUDT9	chr4_87421933_1	GATCCCGCCTCGGCCTCCCAAATCAGTCATAATTTTGCAAAGGCGGTTTCATTCCCATAACGAAGTATTATTCAAAAATATGGCTAAGACCTGCGTCCTTCCGCAACAACTTACTCCCTA	1	+	chr4:87421933-87422052
NUF2	chr1_163321206_1	GATCGAAGAGGGAGAAGCTAAAATCAGGAGACCTGGTTTCTACTTTACAGTCCCACTTACTGTATAACTTCTAACAAATCACTTCTCTCTGAGTCCAGTTTTCATATCGGTGAAAGCGAG	3	+	chr1:163321206-163321325
NUF2	chr1_163323308_1	GGTCCAGTCCTTTTATGAACAGTTTTTAAGGCTGTGACTTAGATGAAAATGTAGAATGCATATTTATGCTGAAGGGAACATCTAATATGTGATGCATCAGAATCTGGATTCCAAAAGATC	5	+	chr1:163323308-163323427
NUFIP2	chr17_29293710_1	GATCCAGCCCCACCCCCATCTCTCCTGTCCTCCACCCCCAACCCCCTTCCCCCACCCGTCCTCCCTCCCAGACCTGTTTTCTTCTTCGGCGTTTCCTGGTGCTGCTGGAGGGTGTGTTTC	1	+	chr17:29293710-29293829
NUFIP2	chr17_29294551_1	TTCCGGGTAACCAGAAAGGGAAGCTCAATTCCCTTAACCCCGAGACCACTAAAGGGGCAATACAAAAAGAGGAAATAAATACATTTTTAAGCATACAAGAGCTTCACAATCCAGTAGATC	3	+	chr17:29294551-29294670
NUMB	chr14_73459170_1	TCAATGCTAAAGGGCAAAGCGCAAACTTTCATTTAGCAGAAATCAGTCAACTTCGGTTGCAATTATAAATGTCGTCAATAAACTGAAGTGGCGTATTGAGAGTTCTCCAGCTTCCAGATC	4	+	chr14:73459170-73459289
NUMB	chr14_73457779_1	GATCTCTACTCGTCCGACCCTCCGAAGACCTGCTGCTCCTCATCTCTCCAGGAGCCCCCTCCCTTGGACAGCCGCTTTTCTCAGGAGGGTCCCCAACCCCCTCCGAGCGTTTCCTCAGAC	1	+	chr14:73457779-73457898
NUMB	chr14_73366301_1	GATCTAACTTATTCAAGTTTAATTTTGGTTTATGTAAGTTTTGTCATACCCTACATTGCTGCCTAAACGTTGCTTTATCCATATTTCCTAATACAGAATTAGATATTATGATAATTTTCT	6	+	chr14:73366301-73366420
NUMB	chr14_73298787_1	GATCCACTCGGCCTCATCATCTCCACCACCACCATAAATTTGATGAGTGCCTATAATATGCCAGCCAGTGGAAATACCTGGAAGGTTACTGAAAGGCAACAATCAGACAAAAAATAAAGA	3	+	chr14:73298787-73298906
NUMB	chr14_73367380_1	TAGGATATTGTTATTTATTGAGAGCAACTCCCACAAATCCCATTCTACACATATCCCTAGTAAGACCAGTAATTAGCATTCAAGGGGCCCAAAACAGGAAGAGCTGTGTCAAGAAGGATC	3	+	chr14:73367380-73367499
NUMB	chr14_73300453_1	GGCAGAGTAAAATATTAAAGATTTAGAACAGTAGTATGGAGGCAGTCTAGTACGGTGACTAGGAACCAAGCTGTTGTTTGGATTTGAATTCTGGTTCTGCAAGTTACTCCTAGTATGATC	4	+	chr14:73300453-73300572
NUMBL	chr19_40691002_1	ATCTTCCCGCTAACCCCATGGTTCCCCAGCCCGGCGGGGGCGGGCAGGAGCGGTGACGAGGCACTTTTTGCAAGGAAGGGGAGGGGGTGTGAACAGACCAAGGCGTCCTGATGCGCGATC	1	+	chr19:40691002-40691121
NUMBL	chr19_40690232_1	GATCCCTATTTCCAGGGCCTTGGCAAGAGATGGCCCAGGGGTCTGTGCCCAAGACCCCGGTCTCCTGGGCTTTGGCTTGTTGGGCCTGTTCCTGGACCCCCACCCGGGACCACCCTCTCC	1	+	chr19:40690232-40690351
NUP107	chr12_68686628_1	GATCCCCGAGGTGTGGGGCAGAGCCCACGCATCTGAATTCCAAGAACAGGCGCTTTCTGACAGAGAATACCAGGAAATGACTTCACATTTTTCCAGACTATCAACATACTTCATTCTTCC	1	+	chr12:68686628-68686747
NUP107	chr12_68688713_1	GGAGAAAATAACATAGTGAGTACTAGAAAGTCAGAGAAGTCTTTGTGCAGGTAAGATTTGAGTAAGGCTTTGAAGAATAAGCAGGATTTGGAGCCAGGAGTGCGTTCTCAACAAAAGATC	4	+	chr12:68688713-68688832
NUP133	chr1_229507885_1	GATCAACTGATAATCAAAACGAAGCAGATACTACCTGCAGCAGTGGAAAAGGTCTATTTTCCAATACTGTGGCATTCTATTCCGCCGCCCCGGTTCCAAAGGCTTCTAAAGACAACAACC	1	+	chr1:229507885-229508004
NUP133	chr1_229508670_1	GCTGACACTGGTATCGCACTGTGATATTTGTTGTTTTCTAGGTTTGCCATTTTCCCATTCAACTTTGCGCAGTCTCATCCACGCTGATGACGCCACAAATCCGTGTCTCTAACCTGGATC	1	+	chr1:229508670-229508789
NUP153	chr6_17706340_1	GATCTTGCCGCCACCGCCCCCTCCGACTCCTCCGGCTCCCGAGGCCATGGCGGAGCCTCCGCCGCTTCCCGCTCCGGGGCGGGTAAGGGGGCGGGAGAGGCAGAGGCGGAGGCCTTAGAG	6	+	chr6:17706340-17706459
NUP153	chr6_17707208_1	TTCTCCCTGTCGGTTGGTTAAGTAGGCAGGAAGTAAGCAGACAGTAAAATCAAAGACAAGAGCTAATGATTTAAGAAGGAGGAAAAAAAAATCTGTGGTTGAAAAATAAAGTCCATGATC	5	+	chr6:17707208-17707327
NUP155	chr5_37370502_1	GATCTGGAGATGCTTCTCATATGGCCTTAGCCATAAGCACTTGAGAGCGGCGAGAAGCTCATTAAGGTTGAGGTCTTTGCCTCTTTCTGCTTCAACTGGGAGCTTGCTCTTCACTCTTGC	1	+	chr5:37370502-37370621
NUP160	chr11_47848190_1	GATCGCACCCTCCCTGGCCATTTCCGTACCAATGCTGCAGACTGTGAATTCCCGAAAGTGCCTCGGCCTTTCGCGCTCAGCTCCGCTTAGCTCCACGAAGCTCCGTTCCAGGGCTCCCGC	1	+	chr11:47848190-47848309
NUP160	chr11_47848875_1	TGTATTCCTGTATAATGAAACGTAATGTGGTAAACCTTGGTGCTGCCACTTGCTGAGGTTACCTGAGTGCTACTCACTTGGATACGTGAAAGGAATTTGCCATTCCTTCCACCCGTGATC	1	+	chr11:47848875-47848994
NUP188	chr9_128947248_1	GATCCACTCAGCGGAGCCCCAGGCCCCGGGGCCGGAGATGGGCACTCTCGGGTCATATCTCTAGACCTGGGGCTTCACGGAGGCCGGGGCGACTACGGACGCCCTAGACTTCGGGCCCCT	3	+	chr9:128947248-128947367
NUP188	chr9_128948091_1	AGCCACGGGGAGCTTTGCGGTCTCCTGGGGTACCCCCCACCCACGTCCCTGCTGCAGGCTCCCAGTGTCCTGCCCCGGCGTCGAGTGCGCCCTGCTGGCTCCCCGACCTCTCCCGCGATC	5	+	chr9:128948091-128948210
NUP205	chr7_135558287_1	CCCGATTTCGCTGGAATACGCATCAGGTCTTCCACAGTGAAGCCAGAGGACCCGAGATATTTTCCAGCCATGAGCAGAGGCTGAAAGTAGGCGTCGGAGTTCCTTATAGGGTGGGAGATC	1	+	chr7:135558287-135558406
NUP205	chr7_135556812_1	GATCGCCTGCCTTGGCCTCCCAAAGTGCTGGGATTACAGGCATAAGCCACTGCGCCCTGCCAGTTCTGGATATTCTTAACATACTCTATGCTTTTGTCTAAATTATTTGATTCTGATTTC	1	+	chr7:135556812-135556931
NUP210	chr3_13418739_1	GATCGCGCCATTGCACTCCAGCCTGGGCAACAAGGGCTGGAGTGCACTCTAAAAACAAACAAACAAACAAACAAAATTAGCCAGGTGGCCTGCACCTGTAATCCCAGCTACGAGGCGGGA	1	+	chr3:13418739-13418858
NUP210	chr3_13420760_1	CACCTGCTGAAGCGCTGAAGGCCCGGGGCCCGCTCCCCCTCGACCCCCTCACACCCTTTCCAGAGAGGCCTTAAGATTCCCATTTCTCCAGGAAAAAACCGGTTGAATGGCCCCCAGATC	1	+	chr3:13420760-13420879
NUP210L	chr1_154056518_1	GATCCTCCTACTTTAGCCTCTTGAGTAGCTGGAACTACAGGCACACCATGTCTGGCTAATTTATTTTATTTTATTTTTATTTTTGTAGAGACAGAGTCTCACTATGTTGCCCAGGGTGGT	4	+	chr1:154056518-154056637
NUP210L	chr1_154058203_1	TTGTCTATTTCAACCTAGTAGTTAAAAAGAAAAAGATTTTAGCAAAGGTGTCTCATTCACCAATGGCAGTCTAACTCTTAGAGGGCAGTGTACTTTTTTTTTCTTTCATGCTAAATGATC	6	+	chr1:154058203-154058322
NUP214	chr9_131190309_1	GAGGTTTTTGTCACTCTTGGAGTTAGAATCAAAGAAACCTAAGGAACTTTGCTTTATGCATGTCTGGGCAAGTAGTGTGACTTGCAAGAAATTTCCGAGATTCACCATTCATTGCTGATC	4	+	chr9:131190309-131190428
NUP214	chr9_131126495_1	ACAATAAATCACTAAAATGCATTTAGGGCATAGTAATACCATGTTTAGAATAGTGATTTTTTTTTTTTTTTGAGACAGAGTCTTGCTCTGTCACCCAAGCTGGAGTGCAGTGGCATGATC	5	+	chr9:131126495-131126614
NUP214	chr9_131189598_1	GATCTCAGAGTATATAATGAGTCGATATTATGAGATTTTATGGCTTCACGTAACTTCTCCTACACTCACTCAAGCATAATTATTCTTAATTTAGTTTTCACAGTAACCATGAGTGTTTTG	6	+	chr9:131189598-131189717
NUP214	chr9_131125072_1	GATCACCTTGATAGGAGCAAACAAAGCTGGTCTTCGGTGCCCTTTAATCTCCCCTCCCAGCCTTCCACCTTCCACACTTTAAGAGTCGTCCCTGCCGACCCCCCGACCCCGTTTTTCTGA	1	+	chr9:131125072-131125191
NUP35	chr2_183124827_1	GGTTGCTGGATTCCCAGCTGGTTGCTGGTCCCCAGAAGCATCCCTGGGAGGAACTGACCGCGGTACACGTGGGTGGGCGGTGCCCTGAAGTGTGTGGGTGCAGTCCACTGCTTCTTGATC	1	+	chr2:183124827-183124946
NUP35	chr2_183118270_1	AGATAATATTCATCTACAGAGGAATATAGTGAACATGCAGTATTTCTAAAATTGCAGTTTAACAAGAAATAAAAAAAGTACAAATGTTTCTCATTCAAGATAATCCACATTTTGAAGATC	6	+	chr2:183118270-183118389
NUP35	chr2_183117176_1	GATCCACCCGCTTCGGCCTCCCAAATTTCTGGGATTACAGGCATGAGCCACTGTGCCCAGCCAAATTTGTATTTTTTTAAAGATGATGTCTGATTTTTTTAAAGACGAGGTCTCACTGTG	2	+	chr2:183117176-183117295
NUP35	chr2_183123435_1	GATCTGTGAGTGGTTTTAAAATTTGATTTCTGTGAACCTACCATTTAATTCTGGAATTGTTACTGCCTCATTCCAAAGACAAAATTCTTCCTCCATTTGAGATTTTAGGAAGTCCTAGAA	6	+	chr2:183123435-183123554
NUP42	chr7_23182558_1	CAGAATCAGGACTTCATTTTGGAGAAGTCGTGGACTTCTTTGAAAAAATCTAATAAAACCGGCCGGGCGGTGGCTCACGCCTGTAATCCCAGCACTTTGGGAGGCCGAGGCGGGCGGATC	1	+	chr7:23182558-23182677
NUP42	chr7_23181097_1	GATCCTCCAGGCAAGGATGGGACTTTTCACTCGTTCTGATATAATTTCAAATAGCAACGTTTATGTGGACTTGAAAGAACAAGGTTTCGGCCAGACGCGGTGGCTCACACCTGTAATCGC	1	+	chr7:23181097-23181216
NUP43	chr6_149746949_1	CTCCCTCTTGTCTCCCAAACAAATACTTTGCTTCAAAGTTAATACACACTGTCAGAGCCTGGAGTTGGAATTCTGAAAGACTCCAGTTTTAGTTTTGATGCCAATTGCCTAGCTTTGATC	3	+	chr6:149746949-149747068
NUP43	chr6_149745351_1	GATCATGCCACTGTACTCCAGCCTGGGTGACAGAGCGAGACTCCATCTTGGAAAAAAAAAAAAAAAAGAAAACTCAATTTCATCCCCACCACTCATTACTGGTTTTGAGACTTTGGCCAA	3	+	chr6:149745351-149745470
NUP50-DT	chr22_45165368_1	TGGGACCACAGGCGTGCGCCACTACGCTCGGCTAATTTTTTATTTCTATTCATCTAATCTATGTCCATCTTTATTTTCGTAGAGACCAAGTTGGTTTCCAACTCCTGGCTTCAAGAGATC	2	+	chr22:45165368-45165487
NUP50-DT	chr22_45163360_1	GATCTCACTGGCTGAAAAAAACAGAAGAGAAGGCACCCAATGCAAAATCAAATGTCAGCGAACGAGGGGTCCTTTAACAGGCGGCCCACACGGCCCCTCCTGGCGCCGAGACCCAGCCCC	1	+	chr22:45163360-45163479
NUP54	chr4_76147896_1	GATCCCCAGCCCTATCCTCGCCGAGTCCGGCAGCGGGAACCACGCAAGCGTTCCCGCCCATCCAGGAGGCTGAGGTGCAGAGGGGAGGGAGGTTCTCGGGCAAGGGGAGAGGGAAGCAAC	2	+	chr4:76147896-76148015
NUP54	chr4_76149339_1	TATTATATTGCCTTGTAAATTATGGTAAGGATTTCAGACTATTTCTTGAGGGTAATGGGAAACCTTTAAGGGGTTTTAGGCAGAGGACTAGTATGACTAGAATTTTGTTTTTAGAAGATC	6	+	chr4:76149339-76149458
NUP58	chr13_25300600_1	GATCACGAGTAGGAAAACCATTTGGGGGAGTAATGTAACAATCCCTGAGGGAAAAATAAAAACTAACACTATGATGACAACCCTCGAATGCACCACCACCAGGAAGCCTTTCCTGATGCT	2	+	chr13:25300600-25300719
NUP58	chr13_25302915_1	CTTTATTTCCAGTTCCACAACCCTGCTTAGGCTATTGTCATTCGTGGAACAAATATTTATTGGACAGATTCCCATGTGCAAGGCTCTGTTTTAGGTATTAAGAGTCTTGCTCTCTTGATC	4	+	chr13:25302915-25303034
NUP62CL	chrX_107205991_1	GATCCCACCTGCACACATACAAACACACTATCGCCCGCGACAAGCCAAGACAGAAGCACAACACGTGTTTCTGTCGCGTGGGGGAGACGTGAAAGGCTGGGGGCGTGGAGGACTGTAGCA	1	+	chrX:107205991-107206110
NUP85	chr17_75205088_1	GATCCACCCACCTTGGGCTGCCAAAGTGTTGGGATTAGAGGCTTGAGCCACAGCGCCGGGCCTTCAGGGGTATCGATTTTGTTCCCGTGCCTCTTGTGTGTGTTCTAGTGTGGAAGTGGA	1	+	chr17:75205088-75205207
NUP85	chr17_75206166_1	CTTCTGCCTGTGTGGCCTAAGGTTTATTCAACGTATTATCTCAGGAGACTATTCCTGTTTTATCGCTGTGCATTCAATTCCATTTGAACTTTGAAGACAGTATGTCAACTGTGGATGATC	4	+	chr17:75206166-75206285
NUP85	chr17_75227741_1	GATCCTCTTGCCTCAGCCTTCCAGGTAGCTAGGACTACAAGTGTGCGCCACCATGCCTGGCTAATTATTATTTTTTTTTTTGGAGAGATGAGGTTTCACTATGTTGCCCAAGCTGTTCTT	1	+	chr17:75227741-75227860
NUP85	chr17_75228727_1	CCTGTTCACACCACCTTCATATGAACATGGAGAAGGGAGGTTTCTAAGTGGGCCCCTGATTTACTCCTATGTCAATAATCGTGCCAGACCCTAAGGGGCAGAAAAGGCAGCCAGGGGATC	1	+	chr17:75228727-75228846
NUP88	chr17_5419997_1	TCAAGACTTACCTCCCTCAGTGCAGGTCGGGCTGGCCTCACGCATTTCGCTTGGATGCCTAAATCTGTCTCCACGTGGGGCCGGTCGATAAAACAACACTTCCCAGAATACGCTGCGATC	1	+	chr17:5419997-5420116
NUP88	chr17_5419337_1	GATCGGCCTGGCATTACCTGGTACTGGGACAGGGCGGGCTCTTCGCCGCCGCCGCTGGGGCCCCGAAGGCGAACGACTAAGAAGGAGCTGTCTTCTCCGTCCCACAGGAAAAGCTCTCCG	1	+	chr17:5419337-5419456
NUP93	chr16_56729805_1	GATCTTGTCTGACGTGGTCGCCACGGTGTTGCCAGTTCCTAGACTAAGGCCTGGCCCTTGGATGGCGCTCAAGAAGGAGTAAGAAATTCCTTTAACTTAGGGAATTCTGGAATCGCTTTC	1	+	chr16:56729805-56729924
NUP93	chr16_56780004_1	GATCAGAAACAAAAGAGTTTGCTTCTTGTACTGGTTCAGAGAGGTCCCCCAGGATTGTCTTTTGTTCAGTAATTGGAGCATAAGCTGAGCCTGGTTAATTTCAAAGCTACCCTCAACACA	3	+	chr16:56780004-56780123
NUP93	chr16_56782050_1	TCTCTGTCCTTCTCCCCACCCCCATCCCTCAATTCAGGCAGTTTGGGGTGGGAAAAACTTGAGCACTGGTTCCGACAGAGCTCATCTCATATAAGAAGGTTTGGAAGAGCTGCAGTGATC	1	+	chr16:56782050-56782169
NUP93	chr16_56784277_1	TGTCTTATTTTTGCTCTTGTTTTTAATGAAAATGCTTCCGGGTTAATGACCTATAATAGCTGATTAAAATACACAAGAAACAAATGTTTTGACAAAACAAGATTTTTGTTTTCAAAGATC	6	+	chr16:56784277-56784396
NUP93	chr16_56731347_1	GGCTAATAACTTTTGAGCCATCGTTGACTGCTGTCTTTCTTTTTCTTTTCTTTCCTTTTTTTTTTTTTCTTTTGAGACAGTCTCCCTCGGTCGCTCAGTCTGGAGTGCAGTGGTGCGATC	3	+	chr16:56731347-56731466
NUP98	chr11_3799376_1	AAGAATACAAAAATTGGTCAAGCATGGTGGTGGGCACCTATAATCCCAGCTGCTTCTCGGTTTGCTGAGGCACGAGAATGGCTTGAACCAGGGAGGCGGAGATTACAGTGAGTGGAGATC	1	+	chr11:3799376-3799495
NUP98	chr11_3796133_1	GATCACTGCTCTCTTTTTGCTCTTTATTCCAGTTAGCTTCTTCCTCCAAAACGGAGTTTTATTTCCTCACCTTATTCTACTATAATACTTCACTTTGAATTCTGTACCTGAAAGGAGCCA	5	+	chr11:3796133-3796252
NUPR1	chr16_28538633_1	GATCACACTACTGCACTCCAGCCTGGGTGACAGAGTGACTCTCTCAAAAAAAAAGAAAGAAAGAAACGAAGAGGAAAGGAAAGGAAATGAGAGGAAACAAGAGGGGTGGGTCCTGATTTC	1	+	chr16:28538633-28538752
NUPR1	chr16_28539376_1	ACACTTGTGCCAGGGACAAGTCAGTGGCTTCCACCCAGTCACACTCAACATCTTGCTTGTCTTCTTTTTTTTTTTTGAAATGGAGTCTCTGTCGCCCGGCTGGAGTGCAGTGGTGTGATC	1	+	chr16:28539376-28539495
NUPR2	chr7_56115773_1	GATCGCTTATATTTTTAAAAAGATGTTTTCTTCGTTTCCTAGCCCCTTCTACCCACCTATGAAGTTCCGCAGGCTTTAATGCTATTGCTATGGCCATAAGAGGCCAAGCTGGCGGGTGCG	1	+	chr7:56115773-56115892
NUPR2	chr7_56116963_1	TACAAAAGATACAAAAATTAGCCGGGCGCGGTGCACCCCTGGCCTAATTTTTGTATTTTTTGTAGAGATGGGGGTCTCGCTATGTTGCCCAGGCCAGTTTCGTCCTGGGTTCAAGTGATC	1	+	chr7:56116963-56117082
NUS1	chr6_117675034_1	GATCACTCCAGCCTTTGAGGACACTTTTGGAAACCCTGGTGGATTCCCAGCATCAACACTTACTGAGGGCTGCTTTCCATCCCTAGGTTCTTTCCGGCATTTGTAATTTCCAATCCACTT	1	+	chr6:117675034-117675153
NUS1	chr6_117676106_1	GGGGGGTGGCCGAGGCGTCTTGGACCGCTAGACCGCTGGTCTGGCGGGTGGTGCCCATGGCACGAGTTGCCGCGGCCTCTCTGCAAATCACAGCGCTAGCGCTTTCGAGGAAGGGAGATC	2	+	chr6:117676106-117676225
NUSAP1	chr15_41331859_1	GATCCTCAGTCTCATAAAGTCAGGGACTAGAGACCAATGTAATTATCAATACGTACCTGCCTTTGAGTGAACCTTCAATGCCAACTAGGAAGGGCGCTTCCAAAACGACGTTATTTGTAA	3	+	chr15:41331859-41331978
NUSAP1	chr15_41333581_1	GTCTCTATCAAAACCAGTAAGGTCTTTGACTCCGAGGCTACAAGATGTTTGGAGAGTTGGCCCGGCGCTGTGGCTCACGCCTGTAATCCCAGCACTTTGGGAGGTCGAGGCAGGCGGATC	1	+	chr15:41333581-41333700
NUTM1	chr15_34345487_1	GATCCTTACGTGTATAGACCAATGTACTCTGAATTTAGTTCAGAAAATATAGCCATCATTGAATTAAGTCAGGGGTCTACAGTCAACCTGCTGTTAATAGGAAGTCAGTTACAGAACTGG	5	+	chr15:34345487-34345606
NUTM1	chr15_34346221_1	GACAGATTAAGGTGTCTCTGAGGACACATGCTGAGTATAGAGAAAGGATGGCAATTAGCAACTTGATTCTCTTGAACAGGGGACACTTCCGCATGTGTTTTTGTGGTGGGAGAGAGGATC	1	+	chr15:34346221-34346340
NUTM2A-AS1	chr10_87342278_1	GATCTCTCGCGCTCTGCCTCCTCCTCTTGCTTCATGGAGCCATGCGCCTGGGTGGAGGCTCCCGAGAGAAGCTGGCCTGCGGGCGGGCCGGACGAGCTGCGCGGACGGGGCGGGGCGAAG	5	+	chr10:87342278-87342397
NUTM2B-AS1	chr10_79788694_1	TGTTGGGGTTACAGGCATGAGCTATCATGCTCTGCATATATATATATGTATATATATTTAAACCATTCTGGTGTCTGTAGGGAAAATGGATGGGAGCAATGAACGGTGATGTAAAAGATC	5	+	chr10:79788694-79788813
NUTM2F	chr9_94326695_1	GATCGTGCCACTTCATTCCAGCCCGGGTGACAGAGCGAGACTCCGTCTCAAAAAAAAAAAAAAAAAAAAAAAAGAAAACCACTGGATGGAAACTCACCCAAGCCAGTGCCCTAGGAACCC	1	+	chr9:94326695-94326814
NVL	chr1_224329802_1	GATCTGCGCTGAAGACGACCAGACAACTTGGGCAGCCCTACCAAGCTGCACCCTCCCACCATCCCCGGCTTCTCCCTGAGACTCCGCACCAACGTGGGTAGGGAAGGCCCCGGCAGCACC	1	+	chr1:224329802-224329921
NVL	chr1_224332266_1	AAAATGAAATGTAATTCTGTGCATGCCAAATGTCCAACATAGAATGAAAACACACTGAGGCCAGGCATGGTGGCTCATGCCTATACTACCAGCACTTTGGGAGGCAGAGGCAGGTGGATC	1	+	chr1:224332266-224332385
NWD1	chr19_16719375_1	GATCCGCCTGCCTCGGCCTCCCAAAGTGCTGGGATTACAGGCATGAGCCACCGTGCCCGGTCTTGGAGTTTTAATGGTAATTAATCATGGCTAACATCTCACGGGCCCTTCCTGTGATGT	1	+	chr19:16719375-16719494
NWD1	chr19_16720104_1	GTCTTCTTCAGCAACAAACAGAAGTCCAGAAAGAGAAACAGTTGTGGAGGAAGCTGTTGTGATGATAATTTACTGAGCACCTACTATGTGCCAGGCACGCCAGCCTTACCAGACAAGATC	1	+	chr19:16720104-16720223
NXF1	chr11_62804740_1	GATCTCATTTCCCCTCCCCACACACACTCTTAAGAAATGCTGTTGTTATTCCACATTAAGGGGGTGGAAAACGAGAGTTTTAAATTCACGGTTTCAACCTCCACCACGCACTCCTAACTT	2	+	chr11:62804740-62804859
NXF1	chr11_62806548_1	CCTCGCTTAGCTCAAGGAAGAATTACGGCCAAATAGTTGGAGGATACAGATGAAACAGGTCCAAACACTGCTTGAGATAGTCCTGGAAGTTGCCCCCAATCAGGGACCCCCTCTGGGATC	1	+	chr11:62806548-62806667
NXF3	chrX_103094552_1	TTTACCGTTTTATAAAAATGTTCACATAATATTGTTTTATAAAAAAAATAAAGATTTAGGCTGGGCATGGTGGCTCACGCCTGCAATCCCAGCACTTTGGGAGGCTGAGGCGGGTGGATC	3	+	chrX:103094552-103094671
NXF3	chrX_103092441_1	GATCTAAGTAAATAGAGAAATAGTTAAAACCACTGTGATGTGGGAATTTAACACACCTCTCTGAGTAACAGATAAAACTAGCAGACAAAAATTCAGCTACATATAGAAGATTTAAATGGC	6	+	chrX:103092441-103092560
NXN	chr17_864553_1	ATCGGTGAGACCAACATGAGTGTGAGGCTTTGCAGGAACTTGCCCTGCATTTCCTCCCTCTCCAGATAATTCTCTGGTCTAACATTTCAGAAGGCTTTTTACCAGACTCACCCTGAGATC	1	+	chr17:864553-864672
NXN	chr17_863564_1	GATCCTCCTGACTCAGCCTCCTGAGTAGCTGGGACCACAGGAGCATGCCTCCATGCCCAGATAATTTTTAATATTATTTGTAGAGATGGGGGTCTCTCTATGTTGCCCACGCTGGTCTTG	1	+	chr17:863564-863683
NXN	chr17_979415_1	GATCTCCAGGCGCCGCCGCGGCTCGGGCTCCGCCGCCGCCCCGGCCCCCGCTCCCGGCCCCGGCCCGGCCGCCGCGTCCCCCCGCAGGCGCCCGTAGAAGGCGGCCAGGCTGGCGCTGAG	10	+	chr17:979415-979534
NXN	chr17_980071_1	GCCCACGGCCGAAGTGAAGAAAGGAGAAGGGCCCGCTGAGCCGGCGCTTTCCCGGGCTGCAGCCCGGCCCGCATTTTCTCTCCTCCCCAGTTCTAAATTCCCTCCAGACCTCCAGGGATC	1	+	chr17:980071-980190
NXNL1	chr19_17461488_1	TTTGAGAGCAGCTTGGGCAACAGTGTGAGACCCCATCTCTATGAAAAAATTAAAAACTTAGCTGGGCATGGTGTTGTCATGAGCCTGTAGTCCCAGCTACTCAGCTGAGATGGAAGGATC	1	+	chr19:17461488-17461607
NXNL1	chr19_17460551_1	GATCATCCTCAAAGGGCAGGAAAAGCCATTTCTTTGGCATGTCCTTGAGGAACAGGTCCTGCTGCTCCTCCGTGGAGTCCTGGGACACGTACACCAGGGCCAGCTGAGCCGCCCGCAGTA	1	+	chr19:17460551-17460670
NXNL2	chr9_88537038_1	GTAATTAGGCACAAAGCTCTGGCCCAGCTCTGGGATTTACTTGCCAGGTGATGGCAGGCAAGGTATTTTATTGCTGAGCATATGATACATCACGTGGTTGTTGTCAGGGTTGAGCTGATC	1	+	chr9:88537038-88537157
NXNL2	chr9_88533092_1	GATCCATCTTGTCTTAGGAGAGCAAAGACCTTCTCTCTGTCCTCCCCAGTTCCATAGCTGGCTCTATGAAATTAACTGCCAACGGGCAGATGAACGGGGGGAACGGGAATACACATTTAT	1	+	chr9:88533092-88533211
NXPE1	chr11_114560218_1	TTGTCAGTGGACACCATGCAGAGAACTGGTGGGTGATTGAGAATTCTTTTTTTTTCTTTTTTTTTTTTTTTTGGACAAGGTTTTGCTCTGTTGCCCAGGCTGGAGTGCAGTGGCGTGATC	3	+	chr11:114560218-114560337
NXPE1	chr11_114559326_1	GATCTCTCCCGTATTTTGAATTCCTGTGACATATTCATACATTTTCCACCCAAACAATGTCATACATAAAACAAGGCAAAGAAATATCAGTTGTAAACAGGTATTTTTGATGTCCTTCTT	6	+	chr11:114559326-114559445
NXPE3	chr3_101778814_1	GATCCGCTATATCCGTGCTTATACTTGGCAAATCGCATTTCTCTGGTTCAGGGCACAATAAATTCCATCACTCCACAGGAAAGACTGCCCTACTAGAGTCAACTGCGGTTGTGGGCACTT	1	+	chr3:101778814-101778933
NXPE3	chr3_101782585_1	CTATGTCTCATCTTTAATTTTTACTTTTAGAAATTGGTTTTATTCTTTATTTTATTTCATTTTTTTTTGAGACAGAGTCCTGCTCTGTTGCCCAGGCTGGAGTACATTGGTGTGATGATC	6	+	chr3:101782585-101782704
NXPE3	chr3_101779859_1	TTCTGGCCTTACTGAGCTGCCGTTTGGGGACATCAGATTCAGGTCGTATGGGGAGAAACGAGTGTAACTTTACAAGGTGTGATATGGAGACCCTGGCCTGTTGCCCATTTCTGCCTGATC	1	+	chr3:101779859-101779978
NXPE4	chr11_114595003_1	GATCTTTAAGAAATCGAGCAGCTTAAGGGCCTGAAGGATGCAAGCTTGCTCGTGTCTAGATGAAGTCTCCAGACTATTTGTCACCTATCAGGTTCCCTGTTCTATTCCCTTAAACTCAAG	2	+	chr11:114595003-114595122
NXPE4	chr11_114596188_1	GAACTAAAAGAACTTCAAATATAACATAGGGAAGACAATAATATTAATTGCATCTGAGACTAACAGAGTGACAGCTTGTAGTCATGGGTTTGAATCCATCTGGGATTTGTATTCTTGATC	6	+	chr11:114596188-114596307
NXPH1	chr7_8432678_1	GATCTGATTCCAGGGGAAGGTCTCAGTGGGGCTCCTCTTGCCTCTGCTGCAGGACTGGGTGGCTCTGCTGATTGTCACTGCCTTGTTTGAGGGGTGGTCTCCATCATCCAGGGGAATTCA	1	+	chr7:8432678-8432797
NXPH1	chr7_8434900_1	TCTCTAGAAGTTAGCGACCGGCTGTACCCTTTGGCTCGAAAAAAGTAGTGCTAGAGATGTGACTGTGAGCATTCGTGGGTATCTCTGTGTGCGCCAGGGGTTCGAATGGGTAAACTGATC	1	+	chr7:8434900-8435019
NXPH2	chr2_138781279_1	CCACCACAGCCTCCGACTTCAGAAATATTGGAGAGGGGTATCTTTGCGGACGGGCGAAGGTGCAAACCTGATGCCTGTGAGCCTCGACCTCCGTGTTAACAACTCGCCATTGGAGAGATC	1	+	chr2:138781279-138781398
NXPH2	chr2_138780000_1	GATCCCGTCTATTCCGTTCTTCAATTCTTCCCTTTCGACCTCTAAGGCAACCCAAAACTCCTTGCCCTCCGCGCGCCCCCAACCCCACTTCCCAAGCAGGCCCAGGCTGGGCTCCAAGTC	1	+	chr2:138780000-138780119
NXPH3	chr17_49576203_1	GAGAGCGGAGGAGGAAGATGCAACTGACTCGCTGCTGCTTCGTGTTCCTGGTGCAGGGTAGCCTCTATCTGGTGAGTGGTCCGAGGGGAGCTGCGCAGAGGGGCGGGGGCCCGGAGGATC	1	+	chr17:49576203-49576322
NXPH4	chr12_57217640_1	GGCTGTCTGGAAGGGGAGTCTCTCCTCCCATGCCCTCCCTGCCTCCAACCCCACTCCAAGGCCTCTTTCCCTGAGGCTCTCGGGCGAAGAGCCAGAGGCTAAGGGAGCTCAGACTTGATC	1	+	chr12:57217640-57217759
NXPH4	chr12_57216302_1	GATCAATGATTCTCATCTCCGGGCCGAATGAGCCGCGGGGCGCCCATCCATCCCCGTCAGCATCGCGCGGCGGCAGCCGCCCGAGGCCCCGCCCGTCCCCACCTCGGCCCCTGCCCTGCG	6	+	chr12:57216302-57216421
NXT1	chr20_23350232_1	GATCGGCTCAAGCACTCCGCCACGCGGTTTCCACGGGGCGCGGCCGGCGTTGCCCTCGCCGTGGCCTCAAGCATTGCGGCGCCCCACATGTTGCCAGACGGAAGGCCTCGGCGGGGTCAG	5	+	chr20:23350232-23350351
NXT1	chr20_23351538_1	TGGGGGCGTGGCCAGTTGTTAGATTGTGTTTGGAAAGACAGCCAGGGGCGGAGAAGAGGGGCATTTCTGAGATGATGGGGGGACTGGTGCCATGGAGGGAGGAGGAGTGAGGTGGAGATC	1	+	chr20:23351538-23351657
NXT2	chrX_109537947_1	ATAGTGGTTGAAATAAATCATCAGCTTCTGTCAGTGGTTTTGTGTTTGTGAGGGGTTGAAAAGGTTGGTAATCTATACTTCTGGAATTTTTCTTGTAGGATTTTAAAACTTATGTAGATC	6	+	chrX:109537947-109538066
NXT2	chrX_109536354_1	CATTTTAAAATGCCAGAATGGAGAAACCAGATGAACTTTTCCTGTTCAATGTGGCTGGGTTAAAATGAAATAGTAATTTTAGGCATACTGCCAAAACGTAGTAATTCAGTGAGGATGATC	5	+	chrX:109536354-109536473
NXT2	chrX_109534827_1	GATCAGACCAAGGTAGGTATTTAAAGATTATGAGAATTTGGAAGAAAATAGACAATAGAGTTATCAAAGTTTGTGTGGGAGGAGAGAATGAGAGGGGGAATGAGAGGGGGAAAGAGAGAG	4	+	chrX:109534827-109534946
NYAP1	chr7_100484513_1	AAGGACTGGAAGTGGGGGAAGGCAGGCAGTGGAGATAGATGGATGGGTGGTATTTTAGATACCCAACTCAGGGTGTCTCCCATCCTTCCTTCAGCGTCCCCACCCTGCCCTCATGAGATC	1	+	chr7:100484513-100484632
NYAP1	chr7_100483238_1	GATCCGGGCACCCCCGGGAGGCTGCAGGGGGAGGCAGCCGATTCCCCCGCGAGCCAACTCAGGTGCTCTCCTGGCACCTGGGGGCGGTGGGGAAAGGGGGCGCGGCCGCCGGAGCACGCC	7	+	chr7:100483238-100483357
NYX	chrX_41446250_1	GATCAGACCCCCTCCACCAGTCTCCTAAAACAGGGCTTTCCAAACTTTACCGGGCACAGGAATCCCCCTCTCCGCCGACCTAGTTAAAATGCAGATGCTGGCCGGGCGCGGTGGTTCACG	1	+	chrX:41446250-41446369
NYX	chrX_41447535_1	CCATTCACTAACGCTTCTCTGCAGGGGTTTCCTCTCCATCCATTTCCTTGCTGGGTTGTCAGTGATGCCATCTGAGTTGCTGTCAGGGCTGTAGCCTGACAAAGGGTTTCCTAATAGATC	1	+	chrX:41447535-41447654
OAF	chr11_120211446_1	GCATCAGCCTCGAGCTGCGCAAGCCCGACGGCACCCTCGTCTCCTTCACCGCCGACTTCAAGAAGGTGAGGCGCCCTCACTCGCCGGGGTGGCACCTTCAAGCCTGAGCCCCCCGGGATC	2	+	chr11:120211446-120211565
OAF	chr11_120210506_1	GATCCACCCTCCCAGTGTGGGGCAGGGAAAAGGCAGAGTGCAAAGCGAGGTCTGATTTTGCAGAAGCTTTTTAGAAATTCGCTGTCAGAGAAACTGAAAGACCAAACAAAACCCCTAAAA	1	+	chr11:120210506-120210625
OARD1	chr6_41071610_1	GATCTTCATTAAGGCTGCTGGCCATGATACTGAGTCGCTATTTCCAGAATTTAAGTGTTTCTTCAGCTATGAGAAGGGAAAAGGAAGTAAAAATGCTTAGGCAGCCTTAGTATATAATAT	5	+	chr6:41071610-41071729
OAS1	chr12_112907235_1	CCTGGCCAGGGGAGGGGTGGCTGAATGTGCAAGAGTTGAGATTGAGAATGAGAGAGAGAGAGAGAGAGAAGCAAAAACCTAGAACCCAGGGTGCAAATGTGAGTACAGAGAGCTGAGATC	1	+	chr12:112907235-112907354
OAS1	chr12_112906414_1	GATCCTGTCTCCAAAAAATAATAAAATAAAATAAAAATCTACTAATTGAAAGGGAAAAAAGCATAGTATAATACCATTCTTAACAAAAAGAAAAGAGACCTGTGTTTGTGTGTGTGTTAA	6	+	chr12:112906414-112906533
OAS2	chr12_112978591_1	GGCAGCCAGCTGAGAGCAATGGGAAATGGGGAGTCCCAGCTGTCCTCGGTGCCTGCTCAGAAGCTGGGTTGGTTTATCCAGGAATACCTGAAGCCCTACGAAGAATGTCAGACACTGATC	1	+	chr12:112978591-112978710
OAS2	chr12_112977481_1	GATCTAGGATAATGTTTGACCAAATATCTGGGTACCTGGGCTCAGCCAACTTGACACATAAAATTAACCATCCCAGTATGGAAGGGCCCTGGTCCCCCACTACATCTTGGAGATTTTTGC	1	+	chr12:112977481-112977600
OAS3	chr12_112937753_1	GATCGTGTGTTTGAAGTTTTTAAAGATGGAATTTTTATTGGAACTGCATTACACGTATAAATTATTTAGGAAGAGTTGGCTTCTGAAGAGGGCAGCTCTGTGGGCTTGGGCTGGGTTTGA	4	+	chr12:112937753-112937872
OAS3	chr12_112938835_1	ACTTCCAATGTGCCAGCCCCGTGCTAACTCCCCCGAACATACGAGCCAGGTAGGTACTCTTAAGCCCGCTTGACAGATAGAGAAAATGAGGCACAGAGAGGTACAGTGACGTGTCCGATC	1	+	chr12:112938835-112938954
OASL	chr12_121038432_1	GATCCAACCAAGGACCTCGCATTGTATTGGTTCTGAGCCTCCATTTGCTAATCTGTAAACTGGGCAAAGAATAGTACCTATCTCACAGAGTGCAAGAATTAGAGATAGTGTATGTTAAGA	3	+	chr12:121038432-121038551
OASL	chr12_121039997_1	TGCAAAAGTCCAGTGCGATGAGTTAAGTAGGAAAAAAGCATGAAAACATGAAGCCGGCAGATGAGTTTCATTTGGTGTTAGCAGACACCTGCTTGAGAGGAATCTTAAAGACTGGGGATC	2	+	chr12:121039997-121040116
OAT	chr10_124418263_1	GATCTGCAGGGCGCAGGAGCAGGCCGGGAGGACCCAGCCCTCCAAGGCTGCATCAGCGCCCCCGCCGCGTGACCAGGGCCACCGGTTTACTGCACAGCTCCCCCGTCCCCAGAACGCAGC	5	+	chr10:124418263-124418382
OAT	chr10_124419790_1	AGCTGGAAACAGAGGGCACACTCCAATGTGAACATTTCCTAAAACGTGGTGGTGGGGGCCCGTGGTTCATGCCTGTAATCCCAGCACTTTGGCAGACCGAGGCAGGAGGATTGCTTGATC	1	+	chr10:124419790-124419909
OAZ2	chr15_64703547_1	GTTGGCGTGGGGCCGAACAGGGCTGTGCCATTTGGGAGGATATTAAAACAAAATCAGAAATCTTAAGAGAACTACACACATATTAGCACCATTCCTAGTCTGAGTCCAGGCCCACAGATC	1	+	chr15:64703547-64703666
OBI1	chr13_78658085_1	GATCGTATTGGCCGGCACTCAAATGCTTGCTCTAGAAGTTTGTATTTCTCAAATCTGAGTCTACGGCTCAGTCTGCGCTGGGGGGTAAACACACACCCTGACACACCACAGACGTAAAAA	1	+	chr13:78658085-78658204
OBI1	chr13_78659616_1	TTCAAAACAGCTTTCCACCTCTGTCAGTTCTCTTTCCACTCAATATAATGTGCTTCCAGAGGGCACAATAATTCACTTAAGAAAACAGTGATTGTCTCCTTATCTGTGTCCGAGACGATC	3	+	chr13:78659616-78659735
OBI1-AS1	chr13_77918502_1	GATCCGCGACAGGCCGCAGGCAAGAACCAGCGCAACCAGGGCGCGTCCGCACAGACTTGGAGGCGGCTGCATGCTGCTACCTGCTCCAGAAGGCGTCCGGTGGCCGCTCCGCAGTTTCAG	2	+	chr13:77918502-77918621
OBI1-AS1	chr13_78055259_1	TCTGATTAAACCCATGTAGTATTAGTTTTATTTCTTGTTTTGTTTTCTTTTGGTTTTTGTTTTGGTTTTTTGAGATAGAGTCCTGCTCTGTCACCCAGGCTGGAGTGTGGTGGCGTGATC	5	+	chr13:78055259-78055378
OBI1-AS1	chr13_78053524_1	GATCTTTGGGCTTTCATTTCTGAAGTCTCCTGTGTCACGTAAAACTTTGTTAAATAAATTTGTTATGCTTTTCTCTTGTAACCTGTCTTTTGTTGTAGGAGTGTCAGGCAAGACCCTTGG	5	+	chr13:78053524-78053643
OBP2A	chr9_135547069_1	GGGGGCAGTGGAATTTTCAGGTTGCCGGGTCAGGGCCATGCACCAGGTGAGCTGAGGATGGGCCAGGTGTGTCCTGGGAGCCGCTGCCCGAGTGTCTCCTGTTTTCCAGGAGGGAGGATC	1	+	chr9:135547069-135547188
OBP2A	chr9_135545451_1	GATCACGTGTTCTGAGGACAGCACAGCCAGGCTCCGGTACGGAGTGAAGCGGGGTGGGGCAGGCGGCGGGGTCCCTCATATGGCCCGAGGAGGCCGTATATATACTGACCTTGAACCACA	1	+	chr9:135545451-135545570
OBP2B	chr9_133207917_1	GATCTGGTCCATCTCGACTGCGGACAAGCCTGTCACACCCGGTGTCTGATGTCAGGGCCACCAGCCCCCCAGGAAGGAGAGGCCAGCCCCTCCTTGGAGGTGGGCAGAGCTGGGGCCCTG	2	+	chr9:133207917-133208036
OBP2B	chr9_133209814_1	TGTGGCTCAGGGTCAGTTTATATACGGCCTCCTCGGGCCATATGAGGGACCCCGCCGCCTCCCCGACCCCGCTTCACTCCGTACCGGAGCCTGGCTGTGCTGTCCTCAGAACACGCGATC	1	+	chr9:133209814-133209933
OBSCN	chr1_228210791_1	GATCCCTGACTGTGCCCTGCCCTTGCATCCCAATCCCACCCTGGGGCTCAGTGGGGGGGCCTGGGAGCAAGCAGCTAAGTGGTTTCCAGTCCTTCCCGCTCATGGATAAAGAGCATGCCC	1	+	chr1:228210791-228210910
OBSCN	chr1_228207322_1	GATCCATCCTGGGCTCCTCTTGGGGTGGTCCCTTGTCTCCCTCAGAGCCTTCCTGGGTCCCCCAGGCTCCTTCCTGCCCCACATGCCAGGATGCTGGTTTGAAGGGGAGAGTAGGCCAGC	1	+	chr1:228207322-228207441
OBSCN	chr1_228209431_1	TTCAGCACAGGCAGTAACGGGAGCTCCCTGACCTGTCCCGGTCCTCTAGGCCCAGAGAGGCTACCCACACATGCTGCCTCATCTGTTCCACTGTGACCCTGGCAGGGCCAGCTGGGGATC	1	+	chr1:228209431-228209550
OBSCN	chr1_228212558_1	TGCTACGTGACCGGCGAGCCCAAGCCCGAGACGGTGTGGAAGAAGGACGGCCAGCTGGTGACCGAGGGCCGGCGCCACGTGGTGTACGAGGACGCGCAGGAGAACTTCGTGCTCAAGATC	1	+	chr1:228212558-228212677
OBSCN-AS1	chr1_228214587_1	GGCTCCCTGAGCCCCCGCGCAGTCTTTCAGCTGCAACCAGAGAAGTGGCTGCAGGTCTGGGGCTGGAGGTTGTGGCCAGTGGTCCAGGTCCCCAGAGCAGCCCCAAGAGAGCTGGGGATC	1	+	chr1:228214587-228214706
OC90	chr8_132058896_1	GATCGACTCAGAGCAATTTGGGTTTTCAGCTATATCCTGGAGCAACATCCAGGTCTCAGACAGCCCTGAGAGCATCCCCTACCACCTTATCCTCCATTCATTTATCTCCTCATTTCCCCT	1	+	chr8:132058896-132059015
OC90	chr8_132059710_1	ACTGATGAAAGTCATGTGGGCTCTCCTGCAAGATAAAGGGCTGGCTTTGTCTGGTCTAGTTCATTCTTTAGCAAGAGGATTTCTAGCGTGATTCTTCTTATATGTTCTTGGCCTCAGATC	2	+	chr8:132059710-132059829
OCA2	chr15_28098159_1	GATCCTAAATCACATTACACCAATGTGAACTGCACTCAAATTGTTGTAAACTAAATTTGCAGAACAAGCAGTTTTTGTGCAATTCTTTGCAGTCTACTCAGCTCTTTCATCTCTGTGTTC	5	+	chr15:28098159-28098278
OCA2	chr15_28100208_1	GAGACACACACAGATACACACACGGACACACACAGAGATACACAGACACAGATATACACAGGCACACAGATACAGACACACAGATACACACATGCACAGATACACACAGATACAGAGATC	1	+	chr15:28100208-28100327
OCEL1	chr19_17225411_1	GATCATGCCCTCCAGCCTGGGCAACACAGCCTCTCTCTCTCTCTCTCTCTATATATATATATATAAAAGGCCGATTTGGGGCACACTGTCTATAAGTTAGCTCTGCTCTGCCAGGAACAG	1	+	chr19:17225411-17225530
OCEL1	chr19_17227117_1	GCCCTCCTGGGCGCCAAGAAGCCTATTGGAGCCATCCCTAAGGGGCATAAGCCTAGGCCCCACCCAGTGCCCGACTATGAGCTGTGAGTGTCCCCCATGTGATTCTTCATGCCTGGGATC	1	+	chr19:17227117-17227236
OCIAD1	chr4_48830647_1	GATCAAGAGGGTGTGACAAATAACCAGGTATGCATGCTTAAAAATTACTTTCTACTACTTAGCCTACAGGCTCAAAGAATGAAATTATCTCATAAAAGAGATAATTTATAAAGTCGCTCT	6	+	chr4:48830647-48830766
OCIAD1	chr4_48831250_1	GTGGGTGAGGTGACGCAAACAGCCCCGTTGTTGCCCTCCGCGTATCCCCTCACCACCTTTGCGGCCATCCACGACTTTCGCACCTTCCGCCATTTTCCTGCCTGTGAGGGTGGACAGATC	1	+	chr4:48831250-48831369
OCIAD2	chr4_48905856_1	GATCCCTTTGGTGCAAATGACTTAATCCGTCTCTGCCTCAGCTTTCTCCACTGTTAATTGGGCATAATGGACACAACAATGGTGAGGGGCTCTTGCAGGAATGAAGACTAGGATGAGGAT	1	+	chr4:48905856-48905975
OCIAD2	chr4_48907216_1	CTTTGTCGGTCCCCTGCTGCCTCCTGTCCCTCCCCAACTCTGACTTGTGGAGGGAAGCCTTTGACATGTGGGGGTACCTTTAATACCGATATCACTTGTTACCGGAGAGGGGTCCCGATC	1	+	chr4:48907216-48907335
OCLN	chr5_69493020_1	AGTTTCGTCCCCGAGCTGGGACTCGTGGGAACCAGAGAGGCGCGGGTCTGCGGAGAGAGCAGCACCGGCCAACTTGGGAGGCTGCCTCCTGGGGCGAGGGGTGGCTTGGAGCCGCCGATC	3	+	chr5:69493020-69493139
OCLN	chr5_69491737_1	GATCAAGAAATAGAATACAGCACCCGGAACTAAGGTGCTTTTTCGTTTTCTTAAAAAAAAAAAAAAAGTAAACCAAGTTTATTTTGCTTTTTAAGTAGTGTTGTTCTTAAAGCACTACAG	6	+	chr5:69491737-69491856
OCLN	chr5_69502812_1	GATCCACCTACGGACGTAGGCAGATGACCTCCATCTTCACTTCCTCATGGATGCTAACACCAGATGTGCACTCCCCACAAAAACTGGTGTTTCCCAAATGGAACTCATTGTTTCAAACTA	1	+	chr5:69502812-69502931
OCLN	chr5_69504597_1	TGCCTCATTTAGGTGGCCATTGGGAACATATTGTCAGTTTTTAAAAATAACAGCTTTAGGCCGGGTGCGGTGGCTCACGCCTGTAATCCCAGCACCTTGGGAGGCCGAGGCTGGCGGATC	1	+	chr5:69504597-69504716
OCM	chr7_5881610_1	ACAGAGTGAGACTCTGGCTCTAAATAAATAAATAAATAAATAAATAAGAGGTTGGCTGGAAAATTCATGGAATCAGAGAAGAAAACTGCTATTTATTAGATAACTAAAATTATAGAGATC	6	+	chr7:5881610-5881729
OCM	chr7_5878698_1	GATCATGTCACTGCACTCCAGCCTGGGCGACAGAATTGAGACTCCATCTCAAAAAACAAAAAAAAAAAATGGTTAAGATTATATACTTTATGGAATGTGGTTTTACCACAATAATTAAAA	6	+	chr7:5878698-5878817
OCM2	chr7_97992139_1	ACTCTTCTTTTTAATTATTGGGTAAAAACCACATTCCATAAAATATATAATCTCAACCATTTTTAAGTGTATGTATAGTACAATATTGTTAACTCTTGGTGCATTATTGAATGAGAGATC	6	+	chr7:97992139-97992258
OCM2	chr7_97989306_1	GATCTCTATAATTTTAGTTATCTAATAAATAGTAGTTTTCTTCTCTGATTCCATGAATTTTCCAGCCAAGCTCTTATTTACTTATTTATTTATTTATTTATTTATTTATTTAGAGACAGA	7	+	chr7:97989306-97989425
OCRL	chrX_129541401_1	ACTTTACTGTTAGAAAGAAAAGGTAATGAAATGTGTAGAGATAGAAATGACAGTATTTTATCAGTGTGTCACCTTCCTCTCTGCCATAGGAGCTCCGTAAATACTGTTGACTGATTGATC	5	+	chrX:129541401-129541520
OCRL	chrX_129539473_1	GATCGAAAAATTACTTTGGGAAAAATATTTTTATGGCTGTCAACAGAGTAAACATGTCAAAGGAAAGAGTAAACCCAACAGGATTTATTTAAAGAAAAGTGCAATAACCCAGATAGGCTA	6	+	chrX:129539473-129539592
ODAD1	chr19_48321189_1	GATCCCGCCACTGCACTCCAGCCTGGGCGACAGAGCGAGACTCCGTCTCAAAAAACAAACAAACAAACAAACAAAACTGATGGGCGGCGAGGTCCTGAAAGGGGCGGAGCCGGGAGGGCC	1	+	chr19:48321189-48321308
ODAD1	chr19_48319400_1	GATCCCAGACCCCAAGTGACCTGACCTTACCCACCTCTCCAGTCTTGCCCGTATGCTCCCCATCTCCAAAGGCCCAGTAGTTTTCAATCAGCGGGTGATTCTGCCTTCCAAAAACATTTG	1	+	chr19:48319400-48319519
ODAD2	chr10_27999404_1	CATAGGGCTTCTCCTAGGATATTTGAGGCTTACATGTTTCTCTCCAAAAAAACAAATATGGTAGAATACTCTGATACTCACCGGGAAAGCAGAAAGCGCTCTTCAATAGGGCAGAGGATC	3	+	chr10:27999404-27999523
ODAD2	chr10_27998739_1	GATCCACGCGGGCGGCTGCAGAACCCCTGCGGGGGTGAGCGTGGAGACCCCCAGCCGCACTCACCTGCAGCACCCTGCCCCCCGCAGTCGGCGCCCGCCTGTTGCTAGGACGCGGGTCAA	5	+	chr10:27998739-27998858
ODAD3	chr19_11435207_1	GATCACCCGCGTTCCGTGGCTGACACTGCGTTCTCATTGGCTGAGGCTGCATAGAGGGGCGGTCCCAACAGTGGGCGGGGTAGAGCCGCGCCGCAGGACGGAGGGTCTGGACACTTTGGG	1	+	chr19:11435207-11435326
ODAD3	chr19_11436272_1	ACAGCCTTTTGACTCAGTTTCCCGGTAGTGCTCCGCTGGTGGGGATGGGAGGACAGAGGTGGTATTTGGTGGAGAAGGCGCTTACCTGCCCTGGGCTGAGCTTCCTGTACCCCGCAGATC	1	+	chr19:11436272-11436391
ODAD4	chr17_41929829_1	GATCTTACTCAAATATCCCCAGTTTTACATGTATGCCGTGTGTGTGTGTGTGTGTGTGCATTTGTAGTTAAAGACATCTTTTTACTATTTAAACTTTAACAATGACATTAGGACGTTTTG	6	+	chr17:41929829-41929948
ODAD4	chr17_41931488_1	CAATGTCCCCAGCACACCGTTGCTTATAAAAGGTGGCCAGTAAGCAACATATGATTATTATTATCAATTTTGAGACAAAGTTTTGCTATGTTGCCCAGGCTGGAGTGCAGTGGCAAGATC	3	+	chr17:41931488-41931607
ODAPH	chr4_75555625_1	GATCCCCAACTCTCCACTGCAAACCACCGGGGTCAGGAAGCCTCCGGGTAATGCCCTCTCCCTCTTGTTTCGCTTTTTAAGTAGGTAAGCTGCACAGAGAGAAGCACTGTTGCATATTTC	1	+	chr4:75555625-75555744
ODAPH	chr4_75556734_1	ACAAAATGTGTCCTGAGCCTTACAATTGGTTTGCAAACCCCTAGGAAAAGGAAAGAAAAGGCTGGGGAAGGGATGAAAAGAGGGAAATACAAGGGGAGGAAATCTTGGGGAGCCTAGATC	1	+	chr4:75556734-75556853
ODC1	chr2_10448770_1	GAGAGCGGAAAAGGGAAATCGCGAGCGGAGGACCGATGTGCTGGCCACGTGGGCCCCGCCGGGCCGACTCCGGACCCTGCTGCCGCCCATTCCTCCGGTGCAAGGGACCTGGAAGTGATC	2	+	chr2:10448770-10448889
ODC1	chr2_10447925_1	GATCACCCTTATCCAGCCGCGGGAGAACCCCGGGCCGGGAGGAAGCGGCGCCTCAAGGTCGTGGCCCGCTCGGCGACCACGTGTCTCCGCAGGCCGGCGAGGCGCGCCGCACACGTGCCC	6	+	chr2:10447925-10448044
ODF1	chr8_102551793_1	AAGGCAACTGAGATGCATCGACGAATTTAGCACACGGTGCCTGTGCGACTTGTATATGCACCCCTATTGCTGCTGTGACTTGCACCCATATCCGTACTGCTTGTGCTATTCCAAGCGATC	1	+	chr8:102551793-102551912
ODF1	chr8_102550465_1	GATCCCCAGTCCAGATTTTTGTTGTCTCTTCTTGTCTTGCAGCAGAAAACCCCACTACTATTGTCCCTAGCAACTTACCTTCAGTGTGGCTGTCTCACTTCTGACAAAAGAAAAGAAAAT	3	+	chr8:102550465-102550584
ODF2	chr9_128460994_1	TCCGGGTGAAAACCAAGGTACCTTGGATGCCCCCTGGAAAATCATCTGCCCGGCCTGTGGGATGCAAGTGGGAGGTAGGCTCACCCTTGCCCAGGCTTTTCTTCTCGGACTGCTCAGATC	1	+	chr9:128460994-128461113
ODF2	chr9_128459813_1	GATCATCATTTTTGCCTGTGGTGAGGCTGCCGGGTGTGAGGAAATTGTCTTAGACTTATTCTTCCAGCCAAATCCTAAAATCTTGAGATTTTTAAAATAAAGGAAAAGAAAAAGAAGAGA	5	+	chr9:128459813-128459932
ODF2	chr9_128454094_1	GATCAACCTGCCTCGGCCTCCCAAAGTGCTGGGATTACAGGTGTGAGCCACAGCGCCCAGCCTAGAGTGAAATACTGAAAACCCTCTCATGGTTTTCCAGGCTTCTGAGGGATGAAGTCC	1	+	chr9:128454094-128454213
ODF2	chr9_128455759_1	AGTGTGCAGCTCCCAATAACTAGTTCCATGGGTCCTCTGTGAGCCTAGTTTCCTGGTGGGTACCGAGGGGAGGGCGTCGGAACCGTACGCTCCTTTGAGTGAGGGGAATCCGGGAGGATC	1	+	chr9:128455759-128455878
ODF2	chr9_128457798_1	GTTTGACAAGAAACCCACTGAGAGATTTCCCAAAGCTATTGGCTTTACGTGAACAATGTTCTAAATGATTAGGGAAAAAAGCCTGTCTTCTCAGTTTTGGTATTCCTTGGCTAAAGGATC	4	+	chr9:128457798-128457917
ODF2L	chr1_86398049_1	TGACATTCAGGTCTCTTCATTAGTTCTGGTAAATTTTTTGCTGTACAAATTAAGTAGAATCTTAGCAGACTATCCATTTCAATTATAGGGGCAGTGATTAATTATCAACTCCTAAAGATC	6	+	chr1:86398049-86398168
ODF2L	chr1_86395081_1	GATCCGCCCGCCTCGGCCTCCCAAAGTGCTGGGATTACAGGCGTGAGCCACCGCGCCCGGCCCGGTTTGTTTCTTTAACCTTAACTCAGTTGCACTTAAAACTCCAAGAACCTCATTCAT	1	+	chr1:86395081-86395200
ODF3	chr11_197044_1	GTGGTGAGTTAAGGGCCAGCATGGACAGCAACTCTGGGTTACAGTTAAGCTGGTGAGGAGCTCACAGACCCATGCAGAAAGCTCCTACTGTCCCTGACTCCTGGCTCCCAGCTGGAGATC	1	+	chr11:197044-197163
ODF3B	chr22_50532998_1	AAACTCAGCCTGGGCAATACAGTGAGACCCATCTCGACAAAAAACTTTAAAAATTAGCTGGGTGTGATGATGTACATCTGTATTCCCAGCTATGGGGTCGGTGGCTGAGTCGGCAGGATC	1	+	chr22:50532998-50533117
ODF3L1	chr15_75725039_1	TGTACTGGGGCTTCCCCTGCCTCTGACCTGGTGGGCCCAGGCTGAGGGCTGTCCTGTCCATCCTTACAGGTCCGGGGCCCGCCAAGTACCTCCGGCCATCCTGCACGGGCTACATAGATC	1	+	chr15:75725039-75725158
ODF3L1	chr15_75723508_1	GATCTCTAAAGATACCACACCCTGGGATAGGATTCTGGGGAGGAGCTATCAGACAGTCACACCTTAGTGATAATTGACTTGATATTTTGCCAGGGGAAAAATAGACTTGACAGAAGAGAG	2	+	chr15:75723508-75723627
ODF3L2	chr19_474343_1	GATCGCTGTGGCTTTGCCCACTGCTGTACCCACAGCCCCTGGAAGGGGACCCGGCTGGCAAAGCACGCAGCTTCCGTTGGACAGACACATACTCGGGGCTCACGGCAACCCCGTGTCCAC	1	+	chr19:474343-474462
ODF3L2	chr19_475721_1	CGTTCCTGTCTCTTCCTTGTTTGTTTCTGTATTTTTTGGAGCCTTTTGCAGTGTAATTTTTTTTTTTTTTTGAGACAGAGTCTCACTCTGTCACCCAGCCTGGAGTGCGCTGGTGCGATC	2	+	chr19:475721-475840
ODF4	chr17_8339476_1	GATCCACCCACCTCGGCCTCCCAAAGTGCAGTGATTACAGGCGTGAGCCACCGTGCCTGGCAGAGGCCAGGAGTTTGAGACCAGGCTGGGTAACATATCAAGACCCCATCTCTACAAACA	1	+	chr17:8339476-8339595
ODF4	chr17_8340538_1	CCGCCAGCCTGTCTTGGCCTCTGTATCTGCACCCTGGATGTATTCTTGTTCCCTCTTTCTGGTCATCTTTACTTTTTGGCCTGCAAGATGGTTCCACTGGCACTGAGACCTCCGATGATC	1	+	chr17:8340538-8340657
ODR4	chr1_186376258_1	TTTCGTTGCAGAAACGGTTACCTAACATTATATTGTTTTTAAAATTGAAAACTGTTGTAACTGAAGTTTTTAAACACATTGTTAATTTCTACAGTAACAGAACTTGTATGGTTCCAGATC	6	+	chr1:186376258-186376377
OFD1	chrX_13735204_1	TTCCCTCTGCCCCGCAGGTAACCTATAACCATTTTGTCTTTTAGTCCAACATGTTTACCGTGGCTGATGTGTTGAGTCAAGATGAACTGCGCAAAAAGCTATACCAGACGTTTAAGGATC	2	+	chrX:13735204-13735323
OFD1	chrX_13734111_1	GATCTTGCTTCCAAGAGGACATCTGGCAATATCTGGAGACATCTTTGGTTGTCACACTTGGGGGAGAAGGTGATACTGACAAAATAGAGAGCAAGGATACAGCTAAACCTACAATGCACA	2	+	chrX:13734111-13734230
OGDH	chr7_44606136_1	GATCCCAGCACTGCCAACTGTCATTTGTAGACCGGGGATAGGAACACCTGTCTCACAGATTGTTACACAATAGCGCCGGTGAAGCGCTTGTCACAAAGCCTGACCCAGGACAATCTCAAA	1	+	chr7:44606136-44606255
OGDH	chr7_44607546_1	GGATAAAGCCTTTTTTTGTAAGGCAGCACTAGTTGCAACAGTCAAACTGTACTTTGCCGTGTAGACCTAGGAGAGTATGTAACACTATTGTAGTTTTGTAAATTAGCTGAGGACTGGATC	4	+	chr7:44607546-44607665
OGDHL	chr10_49762694_1	AAATCTGATACACATTTTACCCATTCATCCTCCCACTGATGGTGACCCAGGCTGTCCTCACCACCCCGTGGCCACAAACAAGGCTGCAATGAACTTCTTCATACACATTCCCTTAGGATC	1	+	chr10:49762694-49762813
OGDHL	chr10_49761398_1	GATCAGTAAACAGAGGCCGGGAAGGGTTCTCCCCAGAGGGCCCTCCAAGCTGGGCAGCAGCAGAGCCTGGATTCTCTCAGCAGCAGGTCTACTCTGACCCCACTTTCTGAGAAGCAGATG	1	+	chr10:49761398-49761517
OGFOD1	chr16_56452573_1	CCTATAGAAAACGATAGCTTAGTGTTTAAGTGCAGGCTCTGTACTCTCAGTTTCTTCATCTGTAGAATGGGGAGAGTGATAATGTCTCCCTCAGAGCTGTTAAAAAGATTGAATGAGATC	4	+	chr16:56452573-56452692
OGFOD2	chr12_122974240_1	GATCCTTTCCTAGATAGCAGGGCCTCTCACTATCACTGGGCAATCAAGACGACTGTAAAACGTTAAACACCTTCTCGGGCCGGGCAGCTCTGCACGAGAAAACCCCAAATCCCACATACT	1	+	chr12:122974240-122974359
OGFOD2	chr12_122975580_1	TGAACAAGCATGTAGGGTGCTTAGGACAGGGCCGGGCTCAGCTTGCCGCCTCACAGCAACACCAGCCCGGAGCCCTGTCCTGAGCTTGACAGGGTTCCGCAGTTCATTCTCTCCATGATC	1	+	chr12:122975580-122975699
OGFR	chr20_62803278_1	GATCCCACCTGTAAATCATCTAACAAGGAGGTCAGGCAGCTCACTCAGGCTCCCTGGGAAACCTGCCCTGGCCACTGCACTAAGTTGATTTACAGAAATGTCCAGCGCCCCAGAACTTCG	1	+	chr20:62803278-62803397
OGFR-AS1	chr20_62806089_1	AGTGTCATGTATGCACCTGTGGGCTGACTGTGTGGCCACATCCAGTCAGGACCCAGCCTCCAGAACTGACCCAGGGAGGCTCCCGCTGGCCCCAGGAAGGAGAAGTAGAAACTGATGATC	1	+	chr20:62806089-62806208
OGFR-AS1	chr20_62804573_1	GATCTCCTAGGGCGGGCATCCTTGCGAGACGGGGTGGGGCGAATCCTCCCGGGTGGGCATCGTGGGGTGGGGGTGGGCGTTCCGCGAGGGGCATCCTCCCGGGCGGACGTTGGGGGATTC	5	+	chr20:62804573-62804692
OGFRL1	chr6_71289649_1	GTCAGAAGTGTAGGCCCTCATCTGAAGTTCATACGTCACTGTTCTGCCCAACTCAGGCCTTTCAACCTAGGATTCAGGGCATTCTTCACGAATCTTATTTCACCAGAAGACTTGTTGATC	1	+	chr6:71289649-71289768
OGFRL1	chr6_71288472_1	GATCCCTCATCCCGCTCAGCTGGGAGATGCCCCGGGAGGGCGTCCCCCGGCTCCGGGCGGCGAGGGTAGTAGCCGACCCCAATCCACTCCGGGGGCCGCCGGGGGCCGCGTGAAGGCAGG	6	+	chr6:71288472-71288591
OGFRP1	chr22_42269225_1	GATCAGCCTGTTAGATAATAGCTCGAAAATTCCATCCATTTTACAGCAGTTACCAGAGACATCTAATCTTCGAGGAAAAAAAAGCAAAAAGGAAAAGGGGGAAATCCTAATTTTGACCTG	5	+	chr22:42269225-42269344
OGFRP1	chr22_42270716_1	GGGAGGGCGCGCGGCGGGGCGGGGCGCGCGGCGGGGGCGGGGCGCTGGGGGCGGGGCCGGGCGCGCGCGTGCCCACCCGCGTGCGGCGGCGTCGAGGCTGGCGCGCGCCGGGTAGGGATC	12	+	chr22:42270716-42270835
OGG1	chr3_9749060_1	GATCGCGCCATCACACTCCAGCCTAGGCGACAGAGTGAGACTCCGTCTCAAAGAAAAAAAACTTGCAGCCTGATAGTTAAGATACAGCAACCCCAAATCCCTATGCTAAAAGGTGAGAAT	1	+	chr3:9749060-9749179
OGG1	chr3_9750489_1	CATGGGGTACAAAGGAATTTGGGGGATGATGGAAGAAACCCGGGGTACAAAAGAGGAAACAAGCACGGGTAGCCAACCTGTTACCTTTAATATGTCTGTACAGTGATAATTGTAAGGATC	2	+	chr3:9750489-9750608
OGN	chr9_92404013_1	GATCATAATTTTTAGTTAATAGTATTGTATTTTTAATTTAAGCTAAGAAAACTGAAAGAATAGTATTGCAGGCTAGAGGAAATACCGAACTTTAATCAAAGAACTTTGAGGAATGTAATA	7	+	chr9:92404013-92404132
OGN	chr9_92404774_1	ATAAACTTGTGTGATTTTATTATTGTGTAATAAACATTCATGTTTTGGTGAATATTAGTTTATGAAAAATGATATAGTTTTAAAGTCATCCTTTTCATTTTGGTGATTTCCCAGGAGATC	7	+	chr9:92404774-92404893
OGT	chrX_71532668_1	GATCCGTGAGAGTCGTAACCATCCGTTTTTGTACGAATACAGTTGATAAACTTTTTTAGACGCCTTTGGCATTTATGTTTAAAACGACACCACCTGCTAAGTAACAAACACTCTTCTTAA	5	+	chrX:71532668-71532787
OGT	chrX_71533367_1	GCCCCCTTGGGGTCTCGCGCCGTCCTCTACCTTGTATCACTCCTTCCCTCCCTTCCCTCGAACCATCCCCATTACATCAGTGACATTGCTAAGCTTTTCGTGGTCTACTGGCATCTGATC	1	+	chrX:71533367-71533486
OIP5-AS1	chr15_41283590_1	GATCGCGCCACTGCACTCCAGCTTGGGCGACAGTGAGAGACTCTGTCTCAAAAAACAAAACAAAACAAAAACCCTCGGGCCTGAGAATGAAATTATTAGTACTACAGTTTAACCTAACAG	2	+	chr15:41283590-41283709
OIP5-AS1	chr15_41284557_1	TTGAGACTTGTAACAGGTTTCCCTTGGGAATTGCATTCGGGTGTGTTTATCGCGGACACCCTGGTGCAACTTTTACTAAAGCCGTCCGCTCCCACTCCCACCTCCCAAACTTTTATGATC	1	+	chr15:41284557-41284676
OIT3	chr10_72892873_1	GATCACACCACTGCACTCCAGCCTGAGCGACAGAGTAAGACTCCGTCTGAAAAAAAAAATTGTGCTAAGAAGCACATTTTCTCTCCTTTGTCTAAAAGTGAAACTTCAGGAAATTTTGAC	3	+	chr10:72892873-72892992
OIT3	chr10_72893956_1	ATGCTAGCTCTAGAATCTTGTAAGAAAAGTCCCTAATAATCCTTGAAAATAGATTTCCCGAGAATTTCTGTTACATGTTCCATTTAGCCTCTTGCCTGGACTCCAAAATTTCCATGGATC	5	+	chr10:72893956-72894075
OLA1	chr2_174248841_1	CGCTTCCGTCTGGCTGCGCGGCCTGGGTTACCTGCTCACGTTCACTCGCGGGCCTACAGCCCCAAGCTTTCCCAGCTGGACTGCGGAGTGCCTTGGGCCCTGACTTCCCTCCGGGAGATC	2	+	chr2:174248841-174248960
OLA1	chr2_174248272_1	GATCTCCCGACGCGCGGCCTAGTCCGACAGCGCCTCATTCATCCACACATCCCCAAGCCACCCGCTGCCCTGGCCCCATCTTGGCCACTGGGCCCGGGCCCCGCGCCAGCCTCAGGGCAA	4	+	chr2:174248272-174248391
OLAH	chr10_15044460_1	TTTTTTAAATTTTGAGATAGAGTTTTTCCCTGTCACCCAGGCTGGAGTACAATGGTGCAATCTCGGCTCACTACTGTCTTTTTCATTCCTCCTTGCATCTCCTATCTTCCATCTGGGATC	3	+	chr10:15044460-15044579
OLAH	chr10_15043098_1	GATCCACCCGCCTTGGCCTCCCAAAGTGCTGGGATTACAGGTGTGAGCCACCGCGTCCAGCCATCCACGTGTCTTTTAGTCAGTTACTTAACCTCTCTGTGCCTTAGCTTTTTTTAATCT	1	+	chr10:15043098-15043217
OLFM1	chr9_135073565_1	GATCCCCAAGGGGCTTACAAACAGCTTTCCTCCATTCTAGGACAACAAAGACACTGGGGGTAGTAACATGAGGGGGGCAGAGAGAAAAGAAGCCTCCACAGCTGCACCCCCCCCCCAATT	1	+	chr9:135073565-135073684
OLFM1	chr9_135076311_1	CAGCCAGCGTGCCGGCCAGCTGTGTGCATTGCTGGCTTAATATGCAGGGCTTGGGGGGCTGTGGCCACATGCCCGGCAGGAGGTGAGTGAGGAGCCCTGTGGCGTGCTGGTGTGGGGATC	1	+	chr9:135076311-135076430
OLFM1	chr9_135086563_1	GATCTGGAGGATTCTTTCCTTCCCAAATGGCTGGGAAAGCTTAATGGAAGGCCCCGGAGGAAGTGGCTTTCATCTCCGATTAGAAGCCTTCTGTAAATGCAAAAGCCCTATTAACGTGTT	1	+	chr9:135086563-135086682
OLFM1	chr9_135087894_1	CGCCCCTGCCCGCCGCGGTGCCCGCCGCCTGAAGGCCGCCTGGGCGCGGGAGCCGGTGCCAGCTCGGAGCGGGCGCTGGAGGCAGCTCGAGGCGCGATGTCGGTGCCGCTGCTCAAGATC	7	+	chr9:135087894-135088013
OLFM2	chr19_9860138_1	ACTGTCTCAAGGAGAAAAAAAAAAAAAATACATTGAACAGATATTGGATAAAGTATCCATCTGGGCATGGTGGCTCACACCTGTAATCCCAACACTTTGGGAGGCTGAGGCAGGAGGATC	3	+	chr19:9860138-9860257
OLFM2	chr19_9857230_1	GATCAGGGGTCAGGGTCAAGGGCCAAGGCATACCCAGCTTCTGGGCGCAGGCGTGGAGCCGGGCCTCCAGGGCCATCACCCGTTGCTGCAGGTCCTCATACCCGTAGGCACCCATCTCCT	1	+	chr19:9857230-9857349
OLFM2	chr19_9937991_1	AGAGATGGGCAAGGTGGTTTGGGACTGCTACCTTTATGTGTCTCTTTTTTTTTTTTTTTTTTTTTTTTTTTGAGACAAAGTCTCGCTCTGTCACCCAGGCTGGAGTGCAGTGGTGTGATC	3	+	chr19:9937991-9938110
OLFM2	chr19_9935712_1	GATCACACCCCAACTCGGGCACTAGTTGGACAAGCCCCCCAACCGCCACACACACAAACTCCCCCCGGTCACACCCAACCACGACACAAAGACACACACGTTTACCCTGCACCCCCACAG	1	+	chr19:9935712-9935831
OLFM3	chr1_101847390_1	GTCTGCCAAAGTGCACATTTCAAACACCAAACTTAATATCTACAGATTTCTCTGGGCAAGGACAGAGTGCTTTTAGGAAGAACATGAAAATAAAGTCTGCAAATAATTTTCCAGATGATC	5	+	chr1:101847390-101847509
OLFM3	chr1_101845945_1	GATCCACTGGAGTAACCCACATGAAAGTGAAAACCCCTAGTTTTGCTTCTGTACCTTTTATTTCAGGGCAGAGGAATTATTTTCTAAGAAATTCCTTTTATTTGAATTTGTAAATTTCTA	6	+	chr1:101845945-101846064
OLFM3	chr1_101996324_1	GATCAGCTGGAAAACGCTTCCCTGCTTTCAACAAAGAAACGGTTCACCATGTCCTAATACATGTTTATAAATTGCATTGTTTCTACTGCAAACTCCTTTGCATTACCCGTCCGACTTCAA	3	+	chr1:101996324-101996443
OLFM3	chr1_101997577_1	TTAGGTATTAATGTGTATCTATCTATCTAGGGATTTGGTCATCTAAAAACACTATGCATAAATAAATAAAGAGGCTTATATTCTTCTTTTAGTTATAAATGGTATATTCCATTAGTGATC	6	+	chr1:101997577-101997696
OLFM4	chr13_53028149_1	GATCCCTTTGTTTATTTGGGTGTTTTCTCTTCCCTATATGAAGCATACAGTGGTGAGTACTTGATAGGGCAGAGTCCTACCTGGTTGGCCAGGGAACAAAACGTTGCTGGTCTTTCCTTC	1	+	chr13:53028149-53028268
OLFM4	chr13_53029396_1	TTAAAAAACCTCTCCCCAGGTGATTCTAATATATAGTCCAAGATGGGAACTGTTAGGGAAAGACTCTGTGAGTTGCAGCTCTGGGAAGTTTGTCCAGTTGTTTTGCTGCCTGGCAGGATC	1	+	chr13:53029396-53029515
OLFML1	chr11_7483417_1	GATCAGACACTTGCAGAGGAGAAAAGAGAAGTCACTGTGCTTGTCCACTGTCCTGGCTAGTAATAGCAACGGTCAAGGCCAGAGGTTACGTGTAATGAAGACAGTGGAGCTAACTGATTT	1	+	chr11:7483417-7483536
OLFML1	chr11_7486914_1	GCTGGGGCCTGGAGGCAGTGGATGAAGTGTTCCCAGACGAGCGGCCTCTTGCGCTTCTTCACTTGCTCCCTCCTGAGCCTCACCTCCTTAGAAGTGCCAGAATGATGCTCAGTCAGGATC	1	+	chr11:7486914-7487033
OLFML2A	chr9_124800137_1	GATCAATTAGAAGGAACAACCACTTTTGGGTGAGCCGGTTGCACAGAGGCTCCTGCCTTTGCTGGGTATGTGGCTTGGCAAATGGAGTGCAGACTGGATTCAACCCCATTCAGGCTCCTC	1	+	chr9:124800137-124800256
OLFML2A	chr9_124777784_1	CAGCCGCGCTGGCCACTCGCCTGGCCTCTGATGTTCTTGCCAGGGACCGGGTGCACCCCCTGGAGGACTAGGTAGCTCCAGAAGTGGTCTGAGCTGTTCTCTGCTGTGGCTAAGAGGATC	1	+	chr9:124777784-124777903
OLFML2A	chr9_124776581_1	GATCGCACCACTGCACTACGGCCTGGGCAACAGAGTGAGAAAAATAAAAATTTAAAAGCCGGAAGCTACTGGAGTTTGGGAGCCGACAGGAGGGATTCCAGAGGGAAGGAGAAATGAAAG	1	+	chr9:124776581-124776700
OLFML2A	chr9_124801489_1	CCAAAACCTCCCAAGGAGAAGCTGCTTCAGGTGGAGAAGCTGAGAAAGGAGAGCGGCAAGGGCAGTTTCCTCCAGCCCACAGCCAAGCCCCGCGCCCTGGCCCAGCAGCAGGCTGTGATC	1	+	chr9:124801489-124801608
OLFML2B	chr1_162022487_1	GATCTGCCCGCCTCGGCCTCCCAAAGTGCTGGGATTACAGGCGTGAGCCACCGCGCCCGGCCTACCCATGTATCTCTTATGGTCTTTATCTATAAATGGGTATTAGGGTGTTTTGAAGAT	1	+	chr1:162022487-162022606
OLFML2B	chr1_161984788_1	GATCTTTATCATGTACCTTGTTTGAAGTTCTCCAGGTTCCGGAACTCTACCAGGGTGTTGCCGTAGTAATAGTTGGTTACGTAAATCCGCTCATCCTTGGCCAGGGGGTCCTTCATCCAG	1	+	chr1:161984788-161984907
OLFML2B	chr1_161985713_1	TAAGCCCCTGTCACTACTGGGAGCAGGATGCCAGGGCCCTCTGCTGGGTAACTGGGGGGCAAGATACCAAGTTCTTGAATAAGGAGCTGACTCTGGGTATAGAAGCCTCCTTCAGAGATC	1	+	chr1:161985713-161985832
OLFML2B	chr1_162024105_1	AAGAGAAGTTACTCCGAGCGGCGTCCCTGAAGTTTTGGGGTTCGACCATTCTTGGCGAGAAGAGCGACTTTCCATCGCAGGCACCCAGCGCTCGCTCCAAGGCTGAGCTAGTTAGGGATC	1	+	chr1:162024105-162024224
OLFML3	chr1_113978680_1	GATCGAGTTAATTTACTAACTTCTCAGTGACCTGTTTTTTTTTTTTTTTTAATCTCAGTTATATTTTCTTCCTTGGGCTAAATCAGATATTTGCATAGCCCCCAAAGTAGTAATTGGATA	6	+	chr1:113978680-113978799
OLFML3	chr1_113979864_1	GCAGAGTGGAAACGAGAGCCAAAATTGTGGGGCTGCATCTCCAGAGAAGGTGATGATTCTGTTGAAGTTGGAGGTTCCCGGGGAATCTATAACTTCCTGTCTTTTTAACAGGTTGAGATC	1	+	chr1:113979864-113979983
OLIG2	chr21_33025427_1	GATCCTGGGTCGCCAGGGTTTTCCGCGCGCATCCCAAAAGGTGCGGCTGCGTGGGGCATCAGGTTAGTTTGTTAGACTCTGCAGAGTCTCCAAACCATCCCATCCCCCAACCTGACTCTG	1	+	chr21:33025427-33025546
OLIG2	chr21_33026257_1	GCTGGTGAGCTCCCCGTGGTCTCCAGATGCAGCACATGGACTCTGGGCCCCGCGCCGGCTCTGGGTGCATGTGCGTGTGCGTGTGTTTGCTGCGTGGTGTCGATGGAGATAAGGTGGATC	1	+	chr21:33026257-33026376
OLR1	chr12_10166881_1	GATCTGTCCCTCCAGTTTCTTTTTCTGGTGAGTTAGGTTTGCTTGCTCTTGTGTTAGGAGGTCAGACACCTGGGATACTGAATCACAGTTGCATTAAGACTCTAGTTCTAATCCAAATAA	3	+	chr12:10166881-10167000
OLR1	chr12_10167814_1	GATAAAGTGAAGGTTGTGAAATCAAGCAGGCGATAACATGTTAAGGGTCAAATGTCTCAGTTCCTGAATTTTGATGGTGCAATACAAAGCAGACCGCTTGGTTTGAAGGCAGCTTTGATC	3	+	chr12:10167814-10167933
OLR1	chr12_10170982_1	GATCTAACCAAGATTCTGAAAGAAAAATCAATCTCATGATTATTGTAAAATTCAGACCCTCAATATTTACTACACAAATAATGAATGAGTAAAGAAACGAATGACTATTGTTCACTTCTG	6	+	chr12:10170982-10171101
OLR1	chr12_10172461_1	CAAAATATTTGATTCCAATGTTTGTTTGCTAATTTCATTAGCAGACTGTTTCTATATGGTGTCTTTTACGAATCAGATATATTCTCTTTTGATTTTCACTGTTTTATCTGGCAATGGATC	6	+	chr12:10172461-10172580
OMA1	chr1_58545988_1	GATCAACGCCTGAATGCCAAATAAGGGATTTTCATCTCCCTGGACTACAATTTCTTGTTGAGGATTGCACGGCACAATAAAACTGTTGCTCCACACACAGGCGACATTTAAACAGTATAC	3	+	chr1:58545988-58546107
OMA1	chr1_58547720_1	GTGCACATGTCTTACCAAAGTTTCCAGCATGCTAGCCACCTCTTGCTCATCTTGCCTGGTTAGCATAATGTCATTGGTGAAATAGATGGGTGTGATGTTCTCTGGAATTTCCAGTTGATC	2	+	chr1:58547720-58547839
OMD	chr9_92423655_1	GATCCTTCAATAGACTAGATAGAGCATCTGTATTTTCCCTTTGAGAAAGAAGTAAATGAAAAGAAAAACATTCTATATCAGGGATTTAGTCAGTAGAGAAATTTGGAGAAAATCTTGAGT	6	+	chr9:92423655-92423774
OMD	chr9_92425682_1	AGTATACAGTGTTTCAAGTGATGCTTTGGCAGTTGTAAAAATCTAGTCTATTATTTGAGACATTGGTATGAAAAACGTGGCAGACCACACTTTAGCCAAGATTCCATCTTGTTACTGATC	5	+	chr9:92425682-92425801
OMG	chr17_31296124_1	GATCAGTAAAGTGGTTATAAGACAGGTTTAAATGTATAATATTCTCTTGCAGTCCAGATGGTAATGTAGACAAGTTTCTGCCTGAACAGTCCACATGCCTGTGCCTCTCTGTGCATATAC	4	+	chr17:31296124-31296243
OMG	chr17_31297761_1	TATTATGTTTAATCAGCTTTTCAAATTTATCAACCACTTAAGTGTTCCGTCTTCCCTTTTAGGATGTATAGAAGTACTGAAATACGATTATTTTTTCTTTATCTTTCTGATACAATGATC	6	+	chr17:31297761-31297880
ONECUT1	chr15_52789888_1	GATCCGGGCGAGCAGGCGGCGGACACAACATCGATGTGGCCAGGCAGAGGCGGCGAGGGGCGCACGGAGTCCGGTCTTCACATCGGCTGCTGGCGACTGTTGCCTTCCTTCCTCTCACTG	2	+	chr15:52789888-52790007
ONECUT1	chr15_52792500_1	GCCCTTATGACAACTATCTTCCCAAAAGGCAGTTTGTTAAAAGAAAGAAAGAAGTAAATACCACCAAGTGCACAAATTGTTCATGGTTTTCTCTTTGTGTAGCTAATTAGGAACTTGATC	5	+	chr15:52792500-52792619
ONECUT2	chr18_57435037_1	GATCGCAGCTGCTCAGGGGGGACACAGCACGGCATCTTTCACCGAATCTCTCTCGCTCGCTCGCACTCCAGCCTCCCTCTCCCCAGCGACCCCCCCACCTTCTCCTCCCTCCCTCTCCTT	1	+	chr18:57435037-57435156
ONECUT2	chr18_57435936_1	GCCGCTGGCTCGCTGCGGGGCCCTCCGCCGCCTCCAACCGCGCACCAGGAGCTGGGCACGGCGGCAGCGGCGGCAGCGGCGGCGTCGCGCTCGGCCATGGTCACCAGCATGGCCTCGATC	7	+	chr18:57435936-57436055
OOEP	chr6_73370729_1	ATAGTATCTGCTGAATATACTATTTCGTTCTTACAATTAACTATGTGTTTGTTTTAAAACTTCTATTTTTCTGAGATAGGTCTCACTCTCTTGCCTAGGCTGGAATGCAGTGGCACGATC	5	+	chr6:73370729-73370848
OOEP	chr6_73395910_1	TCTTACTACATCTTGAGTGTTAACATTCAATTCTGAATTTTTAATTTTTTTCTTTCTTTTGATTTTTTTTTTTTTTGAGGCAGCTCTGTGGCCCCAGCTGGAGTGCAGTGTGGCGTGATC	5	+	chr6:73395910-73396029
OOEP	chr6_73369054_1	GATCCCCTCCCAACAAACTTCGTACAGCTAGCTCCCTGGGGTCTGGAAACCAAGAAATTTTGAGAAGGTTAAGGGAGGATGGAAGGAAACCGAGCAAGGCCAGTATGGTCACTCGTGGCT	1	+	chr6:73369054-73369173
OOSP2	chr11_60040776_1	TTCAGAGGTTCTTCAGGAATAGTCCTTGGCTCTCTTTCAGTCTAACATTTCAAACCCCTGCCAATTACTGGTGCTTGATTGTATCACATTGTAAGATATTCAGTTGCATCTTAGCTGATC	4	+	chr11:60040776-60040895
OOSP2	chr11_60040076_1	GATCTAGGCTGTTCTCATATTAGATGGAAACTTAAAACACCTGAACGTTAGCTAGTAAGAACAGTTTCCTGTAATTTAGTATTTACTGGAAGCATTGTGTGCCATGCCATCCTCCTGATG	4	+	chr11:60040076-60040195
OPA1	chr3_193592700_1	GATCCTCAGAGATTCTAAGGGACTTAGCCTATCCATGACTCTTCGTCCTGCTTCTCACCTCCCATGATTGCCCTAACGATGTGAAAGTGCTTTCAAACAAAGATGCCCAAGAAAGAAGGT	1	+	chr3:193592700-193592819
OPA1	chr3_193595187_1	TAGTTCCTTTGCATGTTGTGAAAGAATACAGTTAAATTCCTGCTCCCTAACAGATGAGAGCATAAGCATTTCTTTGGGCATACATATGTAAATACATGCTCATGGACATGTGAAAAGATC	5	+	chr3:193595187-193595306
OPA3	chr19_45584191_1	GATCAGTGGGGAAACTGAGGCACACGGTGCCGCTTTTGAAATGAAGTTGCCCAAGGACAGCCGGGCAAAGGACCCCGTCCGGTTTCTCCTCAGCCCCTCCCCTAGCTCCTCTATCCTGGA	1	+	chr19:45584191-45584310
OPA3	chr19_45585100_1	GGAGGCTCTTAATTAGTCCTAATTAGTCCTATGAGCCCCAAATACACCTTCCTCTGCAAGCTAGGGCTCTCATTGGGATTAAGAGGAAGCCGCGCGGTCATACAGACTTTGGCTGGGATC	1	+	chr19:45585100-45585219
OPALIN	chr10_96358134_1	GATCTCCCTAACTCCACAGACTGAGCTCTACTCCTTTTAACAATGCTTTTTGTAAAAAAAAAAAAAAAAAAAAAAAAAAAAAATTCCACAAGAAAGTGAGATTACACAATATTCTTCTTT	6	+	chr10:96358134-96358253
OPALIN	chr10_96360335_1	AAAATGGAGATGCTATTAGCTTAGGCAGGTAATACTGGAGAAACAGATTGCCCTTACACCTGAGTAGCCTAGGGGCTGTCCAAGTGTGGGTGCCAAGTAGGCGACTGGATAAAGGGGATC	1	+	chr10:96360335-96360454
OPCML	chr11_132943270_1	GATCCTGCCTCAGCTTTCCAGCCTAGCAGAACCAGATGCCCCCTCCTGCATCCAAAAAGAGCTTTCTTGACGCTCCCCTGGGGAGGAGGGAGGCGGCCAGGAGGGGAGAGGAAGAAGCAA	1	+	chr11:132943270-132943389
OPCML	chr11_133532035_1	GATCCCCCGGAACAGAGAGCAAATCCCGTGCTGAAAGCATCTGCGCGCGTGTGAGCGAGTGAGTGTGTGTGTGCGTGCACACAGCAAGCCTACCTCTTTCACTCACATGCATCTCACACT	1	+	chr11:133532035-133532154
OPCML	chr11_133533046_1	GGAGAATTGGCCAGTTCCCCACAATCAGAGCATTCTGAAACTCTACCAAGGCAAGATGCTATAGAAGCTCAAACAATTGCTATGATTACAGCATAGGCAGGGACAGATTCAGATTAGATC	2	+	chr11:133533046-133533165
OPCML	chr11_132944495_1	TGGACGCCTGTCCCCAAAGTGGCAAATCTCAATTTCTCCTTAAAACACAGCATGCAACATTGTCCCTGTCCTACACCTTATCGTGGTAAAAAGCAAGGGCTGGGAAAAACACACCAGATC	1	+	chr11:132944495-132944614
OPCML-IT1	chr11_133366443_1	AACAGAGCTCAATGTGTCTGGGAACATGATAAAAAGTGTCAAAACAAAGGCTGGAATTATACTGAGCTGGGGCTTGAAATTGGGAAGGAAGACAGCAGTTTTCTTCCTCTTCCCTTGATC	3	+	chr11:133366443-133366562
OPCML-IT1	chr11_133365630_1	GATCGATTCTTCCCCCAGAACATGAAGTCTGGGGACATAAAGGCATTAGTGTTGAGATATTCAAGGATGCCATCTGCTGTCTAAAGTCTGCTTTCCAGCTTCCTACCCTCAGTGTGAAGG	1	+	chr11:133365630-133365749
OPHN1	chrX_68432757_1	GATCTGGGCTGGGAGTCACCCTGCAATCTCCCTTCCCCTGGTGGTGTGGAAAGGCTTAAAGGCCAGACACACCAGCTCAGAGAAACAGCTCATCGAAGCCTTGCACTTACTTCTCATAGC	1	+	chrX:68432757-68432876
OPHN1	chrX_68434417_1	GTCTAAGAATAGGATGTTATAAATTGTCTTGCAGCTTACCTTAAAGGCAGCTGTCTTGAGACTAAGGGTAGGTAGAGGCTCGAAAAACTAAAAAATAGTTTGTGCGTGGGCAAAGAGATC	4	+	chrX:68434417-68434536
OPLAH	chr8_144062144_1	TTTCTTTCAAGAAATCCAAGAACCCTCTCTTGGGGTCTGGATTGGGACCCCTTTCCTGTAACATTTGTGCCAAGGGCAGTGGACTCCAGCTCCCCATAGACAGGGATGGGGCCCAGGATC	1	+	chr8:144062144-144062263
OPN1LW	chrX_154143791_1	GATCCGGTTCCAGGCCTCGGCCCTAAATAGTCTCCCTGGGCTTTCAAGAGAACCACATGAGAAAGGAGGATTCGGGCTCTGAGCAGTTTCACCACCCACCCCCCAGTCTGCAAATCCTGA	1	+	chrX:154143791-154143910
OPN1SW	chr7_128775224_1	GATCGGGTGGAGCAAGCACAGAGAGACAGGGCTGGACTGACATTTGGAGTGAAGACTCAAACATCCTATTTTAGCCAAACTTCTAGTCTGGGTTGCTTTGTACCCCAGTATTTTAAAAAG	1	+	chr7:128775224-128775343
OPN1SW	chr7_128776568_1	AAACACCTCTTCTGTGCAGCCCACCCCAGTGACACCAACTCTGCTTTAAGTTCCACCTGCACTTGTACTCAGTACTACACTTTAGGCTTTATGAATGAATCTTTTCCACCTCAGCAGATC	1	+	chr7:128776568-128776687
OPN4	chr10_86655161_1	CTGAGGACAAGGGGCTGGAATGGCCAGACCTGTCCTTGGCTGCACTCATTCCTTTCAGAGGTTGCTCGGATGCCCCATGGAGCCCTCCAGGGAGGAGGGCACACCCTGGGCCTCTGGATC	1	+	chr10:86655161-86655280
OPN4	chr10_86653543_1	GATCTCACCCTACTGCTACATCCTCCTTGTGTCTCCATCTGTGAAAGGGTGACCAGCCTTGGTTCTATGCAGGGTGACTGTGAAAATGCCATGGCTCATGGGGGCCAAACATGGTGGTAG	1	+	chr10:86653543-86653662
OPN5	chr6_47781425_1	GATCACTTTGACAATCACCTAGCTCTTAGCTTCAATTAATTAAGTGTCCATGTTCCTTTGTACTGAATGCTCTATTTCTTTCCTTACAAAACTCTAAACCTCATTGAATGTACAATGGAA	6	+	chr6:47781425-47781544
OPN5	chr6_47782715_1	GCTAAGCCATTTTGGTGACAGTTGAAAAATGTGTTGGTGATAAATGGAAGAAAGTCCGGGGTCAAAAGATTTTTGTGCATAATTGACGAAAGGGTGCACCTGCTTCTAGACTGCATGATC	3	+	chr6:47782715-47782834
OPRD1	chr1_28810909_1	GATCTTTATTATCCAAAAAGTATTTCTTGAGCACCTGCTGTGACCCCAGCCCTCTCCTGGATGCAGGGGTCAATCAGACCTGGTCCCTTTAAGGAGGGAGACCAGTTCGGATAGAAATAA	1	+	chr1:28810909-28811028
OPRD1	chr1_28812548_1	CTACTCGGCCGTGTGCGCCGTGGGGCTGCTGGGCAACGTGCTTGTCATGTTCGGCATCGTCCGGTGAGTCCGCTGCGGGCCGGCGCCGCAGGGCTGGAGCCCGGGGTGAGGGTGGGGATC	5	+	chr1:28812548-28812667
OPRK1	chr8_53239164_1	GTTATGTGCATGGCCCCTCCTCTGTCTTTACTCTTTCATTTCCCTACCCCATAAGTAGCAATATACTAGACTTTGAGGATGACTGAAAAACTCAATATACAGACCCTGGCTCTGAGGATC	2	+	chr8:53239164-53239283
OPRK1	chr8_53251023_1	GATCGGGGAGTCCATGGTGGGGCGATTGCAGCAGGAAGGCGAGGACAGGCGGCACCTGCGGCGCTGCGGGAGCGAAAGAACCGGCTGGACGCGGAGAGGCAAACTTTGCCCGCGCCCTGG	3	+	chr8:53251023-53251142
OPRK1	chr8_53237902_1	GATCTGGATGGGGTGGCAAGGCAGGGCCCCCTTCCAGGTTTCTGGAAGACACATGCTTATAAACCTACAACACTAGAAGGGGAGAACTCATGAGTATAATTAAAAGTAATGAATAAACTC	2	+	chr8:53237902-53238021
OPRK1	chr8_53251951_1	ATTTAGTGCAAGTATGCACCTGGATTTTCATATTGTGTCTAGAACTTCTTATCTGCATAGTTCGCAGTCAGGAACTACGCTTATTAGAATGGCCCATCCAAAGAAAGTAACAAAATGATC	5	+	chr8:53251951-53252070
OPRL1	chr20_64079514_1	GATCCAGCGGGGTGGGGGCGGGGGCGGACAGGGTGTCCCGCCCCGGCCCCTCCTCACCGGGCTGAGAGGGGGAGGGAGACGCGGAAACCTGGGTTCTTCCGGCCCCCACCTTTGAGCAAT	5	+	chr20:64079514-64079633
OPRL1	chr20_64080719_1	CTGCTCTGGAAGTGTCTGCAGAGCATCTGTGCCCCCCGCCCCTCCCCTGGCCCGGCTGTGTGCAGCTCCTGTCCTCCCCAGCACAAGCACTCCACCCGGATAGTTCCCAGTGTCGGGATC	1	+	chr20:64080719-64080838
OPRM1	chr6_154086076_1	GATCCATTCACCTCAGCCTCCCAAAGTGCTGGGATTATAGGCTTGAGCCACCAGGCCCAGCCCACATTACTCCTTTTCTGATTAGACCATCTCTTCAGATTAAAGCCTTTGGGTATATGC	1	+	chr6:154086076-154086195
OPRM1	chr6_154009933_1	GATCCAGGGTCGAAGGCCAGCTTGTCCATCACCAAAGCCAATGCTGAAGATATATTGTAATGAGCAACAGTAGAGGAAAATGGTTAGAAACATAGGCTAGGAAGCAGACTACGCAATTGA	2	+	chr6:154009933-154010052
OPRM1	chr6_154012220_1	AGCAAGTAAAGCTCAGTAGAAATAAACATTAGTTTTCTAATCACTGTTATAATAGAAACTTTCCACAATGTTTAAATTATTAAGAATTTTTAATCCTCAGAAAGTAGCAGTAAATGGATC	6	+	chr6:154012220-154012339
OPRM1	chr6_154038829_1	GATCGCTGTTGTTCCCAACAGGTTTGTAGGGAAGAAAATTGGAGAAACATTATTACCTTTTCTTAGATGTTGGCAACGGAGGCAACAAGGACTGCAAAAGAAAATTGTGTGTCCCCCATT	3	+	chr6:154038829-154038948
OPRM1	chr6_154039629_1	GGTTCCTGGGTCAACTTGTCCCACTTAGATGGCAACCTGTCCGACCCATGCGGTCCGAACCGCACCGACCTGGGCGGGAGAGACAGCCTGTGCCCTCCGACCGGCAGTCCCTCCATGATC	1	+	chr6:154039629-154039748
OPRM1	chr6_154086694_1	CAGAAAACTGACTGTAAAGAAACCAATTACTTAACATAAAACACCATTAAAGATAAGCCACGAAATGTAAGGTCTGCTGGGTAGGAAAGTGGCAAATGCAATGAAGCATGTCTTTAGATC	5	+	chr6:154086694-154086813
OPRPN	chr4_70397413_1	GATCAAAAAACTACCTGTTGAGTACTGTGCTCACTACCTGGGTGATGAAATAATTTATACAACTAGCCCCAGAAACACACAAATTGCTCATGTAACAAACCTACACAGGTACCCCTGAAC	3	+	chr4:70397413-70397532
OPRPN	chr4_70398370_1	TTTGTTGTTCTTGTTTGAGTTAGGTTTCTTATGTATTGTCAAACTGCTTTCTAATATGAAAACATATAAGAAAAAAGCTATTTTAAGGGGGTAGACACACGCACATACAACTATAGGATC	6	+	chr4:70398370-70398489
OPTC	chr1_203493565_1	GATCTCATCCCCCATACACCTTCTCTTTGAACTACCTAGGCCTGCAGCTCCTGTCTCTGGTGATTTTATTCAATTATGGTCTCTGTGCTGGCGCTCTAGGTGAGGGTGAAGTGCCTCATT	1	+	chr1:203493565-203493684
OPTC	chr1_203494484_1	AGAAAGGGTGGGGAGGTTAACTGGGCATGGTAACACACGCCTGTAGTCCCAGCTACTTGGGAGGCTGAGGCAGGAGGACTGCCTGAGCCCAGGAGGTTAAGGCTTCAGTGAGCTGAGATC	1	+	chr1:203494484-203494603
ORAI2	chr7_102433958_1	GAGACACTCGCCATTGCCGGTGCCCCAGATGCTTAGAGGAAGTCAAACTCCAAGACCGCCCTCTGGAAATGTGTCCAGTAGGCCAGCCAGGAAGAAAAGCTCATCTCTAGAGAGGGGATC	1	+	chr7:102433958-102434077
ORAI2	chr7_102436508_1	CTCGACTCTGGCATGGATGGACTAAGTTTGGGGCATTTCCTCAGCTGCTGACCCTGTTAAGCACTCCCCACTCCACCCGTCCACCCCAGCCACGCTCCCTGGGACCTAGAAACACGGATC	1	+	chr7:102436508-102436627
ORAI2	chr7_102435988_1	GATCTTTAAGTACCAAGTGCGCTAAGCACCTGTGTGATGGAGGAGGGAGGACGGAGGGAGCAAAGGTTAGCGTCTCACCCCTCCAGTCTCTGTATACTGCGGTCATCAGACCTGCATGCT	1	+	chr7:102435988-102436107
ORAI2	chr7_102432915_1	GATCGCACCACTGCAGTCCAGCCTGGGCGACAGAGCCAGACCCTGTCTCAAAAAAATAAAAAAAAAAATCCTGTGAAAACTCGGGCGTGGCCAGACGGATTCTCCCCTCCCCACCTTCCT	1	+	chr7:102432915-102433034
ORAI3	chr16_30948549_1	GATCTATCCACATACCTCAGGTAACAGGGAGGTGCGCGGGTGGGGGGAGGGCTGGGCGGACCAAAGGCCGGAGGGGTGGGGCCTGGGGATAGCGAGAGGCTTGAGAATGGGGCCGCTTGG	2	+	chr16:30948549-30948668
ORAI3	chr16_30949912_1	AGATGGATTAGCTGGGTGGAAGGGTCACCCAGCTGAAGGTGGGCCCGTCCCAGGGAAGGTGGCCACTCTCCAGCGGGCCCAAGGGGTGCTAGTGTCAACCAGGAAAACTGACAAGAGATC	1	+	chr16:30949912-30950031
ORC1	chr1_52404878_1	AGGTAAGTGGAAGCGCGCGGAGCGCCTCTCAGCCCCCTTGTGGCCCATTTCTCCTGACCGAGCGCGGGTAGGACTAGCGACTGGCCTCTGGGGGTGGTACTGGAACGGAGTATGTCGATC	1	+	chr1:52404878-52404997
ORC1	chr1_52403765_1	GATCTGGGTAGGAGCCCAGACTGCTTAGTCACGAAAAGCGACCTAAGACACGTCCCTCCCTGGGCGCAATTTACGTCCGTAAAATGGGGTAATAACCTCTGCTCCGCCTTCCCTGTAGTG	1	+	chr1:52403765-52403884
ORC2	chr2_200964267_1	AAAAAAAAAAAAAAAAAGTGTTCATTGGTTTCCCAGCTACCTTTTGAAGAAAAAGGTAATGGAAATTGATTCGCATTTCTTTTTTAAAGATTTTCTTCATTTGGCGTGAAAGGTAGGATC	6	+	chr2:200964267-200964386
ORC2	chr2_200963030_1	GATCTCTTCCTCTTCATACCTCACAGGGCACTTTACCACTGTCGTTACACATCTTCACAGTTCTCCTTTTCCAACCAGAGGGCTTCGTAAGCTGGGAATCAGGTAGGTTAGTATCAGGCG	1	+	chr2:200963030-200963149
ORC5	chr7_104207114_1	GATCCAAGTTTGATTAATTCCAATTCTGATTGAGTCTGAATCAAAAAGCACATCAAAGACCACCAGAAAATAGTCAAAAATAGGTTAAATTTTGAATTGGTGAACGCTACCCTCTGCCTA	5	+	chr7:104207114-104207233
ORC5	chr7_104208756_1	GTTGGGACCACTGACTGACTCAACTGCTGAATAGGGGGACTTTGGAATAGTTGAGCCTCAACTTCCTTATCTATAAAATAGGGATAATACTGGCTAGGTTATTGCTAGGAGTAGAAGATC	3	+	chr7:104208756-104208875
ORC6	chr16_46690236_1	CAGGCGCCGTTCCCGCTGAGGCCGGATTGATGGCAGATGCTAGGCGAGGAAAGATATGGCAAGAGCAGCCCAGGCAGGGGCGACAGCTCCTGTAAAAGCGTTGAGATGGGAAGCGGGATC	1	+	chr16:46690236-46690355
ORC6	chr16_46688952_1	GATCAGCCTGCCCGCGGCCTTCCTCCTGCTGTCCCCTATCCCGCAGGCCAAATCGGGCTGGTCTTAATCCCGAACGGTCTGTGGGGCCCCTTCTCCACTCGCTGGAGTGCGGGGCGGTGG	2	+	chr16:46688952-46689071
ORM1	chr9_114321698_1	GATCCGCCCGCCTCAGCCTCCCAAAGTGCTGGGATTACAGGCGTGAGCCACCGCGCCTGGCCGACCTGGCTAATTTTTAAATATTTTTGTGTAAAGATAGGGTCTCACTATGTTGCCCAG	1	+	chr9:114321698-114321817
ORM1	chr9_114324481_1	CTGATGGAGCTGAACTGACACCATTTAGCATCCCGAGCCTCCTCTCTGGGCCTCATTTTCCTCATCTGTAAAACGGAGAAAGGCCCTGACAGCCACGGTCTGTGTGAGGCTCCTGAGATC	1	+	chr9:114324481-114324600
ORM2	chr9_114331258_1	GATGGAGCTGAACTGACATCATTTAGCATCCCGAGCCTCCTCTCTGGGCCTCATTTTCCTCCTCTGTAAAACGGGGAGAAAGGCCCTGACAGCCACAGTCTGTGTGAGGCTCCTGAGATC	1	+	chr9:114331258-114331377
ORM2	chr9_114328946_1	GATCGAGCCATTGCACTCCAGCCTGGGCAACAAGAGCAAAATGGCGAAACTCCATCTCCGAGAAAAAAAAAAAAAAGAATACTTTCTGAAAGTATTTATTCATACAAATAAAGACTTGAC	5	+	chr9:114328946-114329065
ORMDL1	chr2_189784947_1	GCAAGTTAAACTCTTTAAAGTTAATCACGATTTTTGCTCTTGGCCTTCTGGGTTTATCCGTACGCCGAAGACAGGCACCTGTATTACATGCTAAGGAAATGTGAATACCAAAAATTGATC	4	+	chr2:189784947-189785066
ORMDL1	chr2_189783085_1	GATCACTTCTTTCTGAATACTCAATGTGGAAGGTACATGCTGTTGACATAATGTGGTGTAAAATTTACATGGTCAAGGGATAATGTTTGTTTCTCAATTTTGTGATTAAACTAGGTGAAA	6	+	chr2:189783085-189783204
ORMDL2	chr12_55818243_1	AGGAGGAAGCTGGGAGGGGCATGGGGCGGGCTTAAGGAACTGGCGGTGGGGCTGGGGCGGGCAAGAGCCGCTTCCTAACCAGACATCATCAGCTTTAGAGCTACCACAATTTTAAAGATC	1	+	chr12:55818243-55818362
ORMDL2	chr12_55817310_1	GATCCTGGCTCCGACATGGGGCAAAAAGGAGGGACCAACTGACGTAATGCAGCCCTGAAAAGCAACGAAGAGTATAACAGGTAGAAGGCACTTACACAACCCAGTGGGGAAGGGTGACGG	1	+	chr12:55817310-55817429
ORMDL3	chr17_39923356_1	GATCTGGAGCCTCCCTCTGCTGGGCAGGGGGATATGGGCTGGAGGTCAGGATGGAGCAGCTGGGAGTATGGCAGGAGAAGAACAAGGGGACTCCCTGGGGGACGGGCTAGGCCTGGCATG	1	+	chr17:39923356-39923475
ORMDL3	chr17_39924662_1	CTTAAGCTCTTCCCATCAGGAGGGAAAGGAAGTGAGGCCTGTGGGTACAGGCAGCAGTGGATGAACTATTTTGAGGTCACTGCATCCACTCACCTCCTCTGATTTTTTCAATTCTGGATC	1	+	chr17:39924662-39924781
ORMDL3	chr17_39926353_1	GATCAATAAACTAACAAAAAGACTGGCAATGAGGAAACACTCTTGAGACTTTCGTGTGACTATGGATACATATCACTTCCATTAGTAAAACAACCAACTGGCCCCTACCCTAGATGGGGA	3	+	chr17:39926353-39926472
ORMDL3	chr17_39927826_1	TTCCAACTTTTGCTTCTGTGCCCTTCAAGTGTATTTTATCCGTGCCCCAGTTTTGCAGATGAGGAGACTCGGACTTGTAAGTAACTTTCTGTAGGTCTTTGCTGGGTCCTAGACTGGATC	1	+	chr17:39927826-39927945
OS9	chr12_57693626_1	GATCGTATAGGAAGGTTTTGACACAAATTTTCTGATTGCCTCAAAGCAATATGTATATATGAAAAGAGGTAAGCGTCCGTATAATAATTGTTTGTTTTGCAACAAGCATTTAATAACTTT	6	+	chr12:57693626-57693745
OS9	chr12_57694171_1	GAAACGCTGCTGTCCAGTTTGTTAGGACTGCTGCTTCTGGGACTCCTGTTACCCGCAAGTCTGACCGGCGGTGTCGGGAGCCTGAACCTGGAGGAGCTGAGTGAGATGCGTTATGGGATC	1	+	chr12:57694171-57694290
OSBP	chr11_59614128_1	GATCCATAAAATTACTTGCTATTGATAAGCAATTATCTCTGTAACTGACCGATTCATTTCACACTAACCTGAGTTTTAGGTTAGATTAGTGTGAACAGAAGTAGTTTCAAATCCCAGCTG	5	+	chr11:59614128-59614247
OSBP	chr11_59616589_1	GTAACTCTCGGCAGTCAGCCCCCGCCTGAGGCTCTCTTGAAGGACCCCCTTCTAACTCGAAGCTGGATACCCAGATTCCAGGGGTGCCCAGAAGTAGCTTTTCCAGCCCCTTCCTGGATC	1	+	chr11:59616589-59616708
OSBP2	chr22_30763152_1	GATCTTGGCACACGGCTTGGCAAACACTCGACTAAAGTAAGCTGCAGTTATTGATAGTCACTTTCGCAGCTTTAAAATAATACAGGTTCCCAAGAAGTCCCCTGCCCTGCTAAAACAGAA	2	+	chr22:30763152-30763271
OSBP2	chr22_30692926_1	GATCTGCCTGCCTCGGCCTCCCAAGGTGCTGGGATTACAGGCATGAGCCACCGTGCCCAGCTCTGGAAAAGTGTGTTTCTAATAAACCTCCCTGGGGTGATTTTAACAATTATCATCATT	1	+	chr22:30692926-30693045
OSBP2	chr22_30764539_1	CTTGGTCCACTTAACAGTCCTCTCTTCCCGTTTGAAGGAATGACTTCACAAAGCACAGTGTTTCTTACTTGTTGGGGGAGACATTCCTTAGGGCTTGGAGAATGCCTGCAGATACTGATC	1	+	chr22:30764539-30764658
OSBP2	chr22_30694000_1	CGCTGATGTTTTAACCATTCTGGGGTCACAGCCTCCTTTGTTATGGACCTACTCTGGAAAAATGCACAGACAGGTAAACCTCTGCGGAAGCCTCACAGACTGCCAGCCTACCCAGGGATC	1	+	chr22:30694000-30694119
OSBPL10	chr3_31980599_1	GATCCTCCTGCCACCACTCCAGTCTCTGCAGGTGCCAGCATAGAAGAAAACCAGGGCTCTCGCCTCCCTCCCCGCCACTGCGGTGCGGTCCCGGGGTGGAGCCACGGCGCGCCCCATCCT	2	+	chr3:31980599-31980718
OSBPL10-AS1	chr3_31702997_1	GATCACTCTAGCAGGTATAAGAAAATGCTGAGAATTGGCATTAATTTAGGGAGGAAGACAACAAATGAAAATTTAAGGCAAAACTGAAACTTTATGATACTACTGGGATTCACACTGGCC	5	+	chr3:31702997-31703116
OSBPL10-AS1	chr3_31704770_1	CTCACTGTGATGTGTTTATAGACCTTCGGGGACCACACCTCCTCCAGCTGTCTGCCTTACTCGAAAATTAGACCCAGCTTGTCCCTGACTTCTAGTAGCCAGAAAGTCTTCCACAAGATC	1	+	chr3:31704770-31704889
OSBPL11	chr3_125595791_1	GAGCCAGCAGCACTAGAGAGTTCCCTTCTGGTGTGTGAGTGCCCGCCTTCCTTTTTTTTTTTTTTTTTTTTGAGACGGAGTCTCGCTCTGTCGCCCAGGCTGGAGTGCAGTGGCGCGATC	1	+	chr3:125595791-125595910
OSBPL11	chr3_125594885_1	GATCTGAATATGATACCGGTTGCTAAATCACACGGCGGCTGGGGCGGGACTGTCAAATGGTCCAGAAAAGGAAGATACACATTCCCACAGAAGTTAAACTTTTGAGAGGGCAGGGGAAGC	1	+	chr3:125594885-125595004
OSBPL1A	chr18_24398456_1	TAGCAAATAGTCTATAACGTGAAGGTTCAAACTCTAGTATAATTCCACCGTTTTTGTTTTTTTCTTTTTTTGAGGCAAGGTCTCACTCTGTCTCCCAAGCTGGAGTGTAGTGGCGCGATC	3	+	chr18:24398456-24398575
OSBPL1A	chr18_24397341_1	GATCTGGTAGGGGATGCATGCGGCACCAGCATGGTCGTGGCACCCGAGTGGGAAGTGCAACAAACGCCAACATCTTGTTACTTTTAACGCCTAACTTCCTGCAGCGCTGGAGCAGCCAGC	1	+	chr18:24397341-24397460
OSBPL1A	chr18_24310972_1	GATCTGAAAATTTTGTTTATGGTTCTCACATACACATTAGGCTTTAAACCAGAGGTAGTATGGTAAAGGAGTTGTCATCAATTCTGGGGAATGTCTTCAACAAACATGGGAGAGTTCAAA	5	+	chr18:24310972-24311091
OSBPL1A	chr18_24271739_1	GATCCGGGAGGCGCGACCCAGGGCGGCCCGCAAGGTCTCCCTAAGTCACCTTTGCGCAGCCTGCCCCTGGCTCCGGCCGGGCAGCAGCGCCAGCCTTCCCCAGCGAGGTCGGGCAGAGGC	6	+	chr18:24271739-24271858
OSBPL1A	chr18_24272625_1	AATCTTTTTGTTTCAACATGTTTCAAACCTTTCACCTTACTAAAGTGTTTAACTCTGTCCTCATACTTTAGTGAGTTCAGAGTAAAAATGAACAAAATTAAATATTTCTTTCACAAGATC	6	+	chr18:24272625-24272744
OSBPL1A	chr18_24312058_1	AGTAGTGAGTGCTGTAAGCAGAATGTTCTTCTATTGCTTCCAGCCAGTCCTGAAATCATGCAAGAATTTAAATGAGAGTGAAAAGCATTTTTATTCCAAAGAGATAATATTACAATGATC	6	+	chr18:24312058-24312177
OSBPL2	chr20_62238788_1	GGCCGCAGCCTGGCGCCCCGGGGAAACTTTGGGAGGAAAGTTCCGGCCGGGCGTGGGGCCTGGGCCTGGGTCCCGCGGCCCCCGCACCCTTCCCCCTGCGGTCGCCCGGCAACTGCGATC	7	+	chr20:62238788-62238907
OSBPL2	chr20_62237799_1	GATCACAGACTCAGAGAGGTTAATTAATTTGTCCAAATCCACACAGCTGGTAAAGAATGCAAGCTCCAGGTCTGATTCCAGAACTTCTGGGCTTAACCCTGGAGCCACTGTAGGTCAGTG	1	+	chr20:62237799-62237918
OSBPL3	chr7_24892985_1	GGAGAAATTGGAACCCTCAGACATTGCTGGTGGAACTGTAAAATGGCATAGCCGTGGTGGAAAACAGTTTGGTAGCTGTTCTATTTCTCAAAAATTTAAACATAGAATTATCATATGATC	5	+	chr7:24892985-24893104
OSBPL3	chr7_24891659_1	GATCTAAAACCAGCAAATTCTGCCAACAAAGATTTATTAGAAAGGAAACCAAGAAACAATATATAATTACTCAACAGTTATTTAGGAGTTAATTATTCATTCCTTTGTTTCAGTTCTTTC	6	+	chr7:24891659-24891778
OSBPL3	chr7_24980810_1	CAGTTTATGTGCAAGGGGGTAGGAGGTGGGGAGAGCACCGTCGTTACTATTAAATCTCCCTGAAAGACGGAAAAGTCCACCCGACTTGACTTCCCACTAGCCCAATGGCCTTCTTTGATC	1	+	chr7:24980810-24980929
OSBPL3	chr7_24979261_1	GATCTGAACAGTAGTAATTGGAAACTAACAAAAAAAAAAAATTCCAGAAGGGGCCAGAAAGCTGATGAATATGTAAATTCAGACAAGAAAGGAATGTGCCCTGGGCCTCCAGCCCAGCAC	3	+	chr7:24979261-24979380
OSBPL5	chr11_3095146_1	AAAGCTATGCAGCCTAGAAAGACAAAGCGGCATCTCTGTGCAGCTCTGATGGGGGGAGGTCTCCAGGCTCCACGGAGAGGAAGAAGGCCCAGGAGGCGGAGGTTGTAGTGAGCCAAGATC	1	+	chr11:3095146-3095265
OSBPL5	chr11_3166416_1	GTGCTCTGCCCACAACAAGCCAGACCCCTTCCCGTCTCAGCCCTGGCCTTGCCCACCCCGTTAGACAAGTTGGTGGGTATCCTCCTGGGGATAGCAGCACCAGCCGCTTGTGTGCGGATC	1	+	chr11:3166416-3166535
OSBPL5	chr11_3094446_1	GATCCCTGGGAGGCCTGTGTCAGTCCCTGGGAGGGTGAGAAGGACAGGAGGCGCTGGGAGCAGAACCCCACAGGGAGAGGCTGGTGGGGGTGCGGAGCCTGGGAGGTGCGGAGCCTGGGA	3	+	chr11:3094446-3094565
OSBPL5	chr11_3124479_1	GATCTTGTTCATGATGCCCTTAGTTACCTTGGCACATGGTGTTCCCAGCCTGGAATGCTTTTCCCTGTGGCTGGGTAGCCCCTGCTCCTTTCTTTCTCAGGCTCCCTGAGCTGCTTCCCC	1	+	chr11:3124479-3124598
OSBPL5	chr11_3128080_1	GTGCCCCTGCCTGCCATAGCACCTTCAGCAAGGCCACCTCTACGCTGGGACTCCGTTTTTCCATCTATTGGATGGGACTTTGGCTGCGACCACACGCCCCTCGAGCCTGGGTGGTGGATC	1	+	chr11:3128080-3128199
OSBPL5	chr11_3164741_1	GATCCCAGACCCCCTGCAGACCCATCAAGACCTGGCTCCTTGGAGCCCGCGTCGGCCGAGCTGGGGGGACAGACCCCCTGATTGGCCAGGGTTTGTGGTGGTCAGACCCAGCCACCTTCC	2	+	chr11:3164741-3164860
OSBPL6	chr2_178319587_1	GATCATTAAATAGTCATTATTCAAAGGCTTGTGAAGATGGAATGCAATAATTCATGTAAAGCATAGAGATAGGAATGTAAAAACCAGTAACTATTAACTGCCATTGTCATCATTATCATC	6	+	chr2:178319587-178319706
OSBPL6	chr2_178285138_1	CAAGCTTAAAACCAAAAGCAGGGTTAGGTTAGGCAGCGCTTAATAATAGCAACAGATTAGTGGGACACCACAAAGTCACAGGAAGGTGTTTCTTTATATCTCTTATTTGTATGTCAGATC	4	+	chr2:178285138-178285257
OSBPL6	chr2_178284504_1	GATCACACCATTGCACTCCACCCTGGGCATTGCAGCGAGACTCTGTCTCAAAACAAAACAAACAAACAAAAAAGCCCTGTTGAGGTTTATATTTAATTGGAGGGCTAAATGTGGTCCTGG	2	+	chr2:178284504-178284623
OSBPL6	chr2_178195289_1	GCCTCCGTCCACTCCCCCGGCCAGGGCCAAGTCTGCCTTCCCTGGTTCAGACCGGGACAGCGTTTGCATTGCAGTCAAGACGTGCTTCCCCTGCATCAAGCCGGGAGCTGCCCGCAGATC	1	+	chr2:178195289-178195408
OSBPL6	chr2_178320543_1	CTTACATAATGTGTGTAACACCTTGAAAGTAGTGGCATGTGTTTCCAATTCACTCTGAAAGAATATGAAAACAGCTATCTTGTGAAGAAAAGTACAAAAATTATACCACAAATTATGATC	6	+	chr2:178320543-178320662
OSBPL6	chr2_178193816_1	GATCGGCTTTGCCAGGGGCTTGAAGGAACCGGCTCTTCCTTTCGCAGAACCCAGGTGTTTCTCTGGGCCCGGGAAGTTTTTGCTCCCGAGCGAGTCAGGGACGGGAGCAGGCACGCACAG	1	+	chr2:178193816-178193935
OSBPL7	chr17_47821487_1	GATCCTGGCCCCTCACTGCTTGTGGGTAGAGGGGGAGGCTCTATCGGTAGGCAGGTGAAGGGTCTAGGTGAGCCAGGTGGGTGCCCCCTCTCCACCTCTATTCAGGAGCAGACCCACCAG	1	+	chr17:47821487-47821606
OSBPL7	chr17_47822208_1	AGAGAGTGCCAAGAGCACAGTCAGCAGGGGCAGTCAAGCCAGGAAAGGGACAGCCAGCAGTCCCCACACTGAGGCCCTTCACTGGGGTGATGCCCCACTAGGTCAGGCCCCATGGAGATC	1	+	chr17:47822208-47822327
OSBPL8	chr12_76558288_1	GATCATAGCCTCTCAGCAAAATCAAGTTTAGATGAAACTCTAGGAAATTAGCAAAATTTAACAATCAATTCACCCACGATTCTCCACAATTCTTGCTCTCTCTAGATACGAAGGGAGGCA	5	+	chr12:76558288-76558407
OSBPL8	chr12_76560283_1	TTAATTTACTGCTTTCCTCATTAGAGGTTTTTTTTTTTTTGAGGAAACGGTGTATTTCAATCATGCTGGGATGAAAACAGCCTAGCAAACTTATTTTTGTTCCTTGTTATGTTCAGGATC	6	+	chr12:76560283-76560402
OSBPL9	chr1_51578036_1	TGTCTGTCTTCCCTACCAGACTAGTAAAATCTATAACTATTCTGCTGACCGTTGTGTGCCAGTATTTAGCACAGAGTAATAACGAAAAATATTTGTGAATAACTGAATGGATGCATGATC	5	+	chr1:51578036-51578155
OSBPL9	chr1_51617411_1	GCCAATAAATAGAAACTAGCTGTCTGATTTATGGGTTGGGGGTGAGCCAAGTTTCTTTCTTAGGGTCCGCTATTAAGCGGTAGTGGGGTCCAGCATGGTTGTGAGCGGGTAAGGGTGATC	1	+	chr1:51617411-51617530
OSBPL9	chr1_51576765_1	GATCCTACTTCCTTGGCCTCCCAAAGTATTGGGATTACAGGCATAAGCCACCAGGCCTGGTTAGATAGGCATTTTTAAATTCCATTTTGCATCTTGTAAGTGGTAGACCTGAGATTTGAA	3	+	chr1:51576765-51576884
OSBPL9	chr1_51616400_1	GATCCCTCAAGATGCCACGCTCACTCCTAACATTTGGTCTTTGCATTTGCTATTCCTTCGTCTTGGAAGGCTCTTCCACCAGGCTCCCTCCTTCGCTTTCTTCAGGTCTTTGCTTAAAAG	1	+	chr1:51616400-51616519
OSBPL9	chr1_51729000_1	GATCAATAAGTTAATCACTTATGTTTGTGATTCCCTGCATTTTGGGTGATTCTCTGTCGAGGTCCTCTTAAGTCCAGACTTTTGATATAATCTGCAGTTTGCGCCATTTGGATTCCTGAA	4	+	chr1:51729000-51729119
OSBPL9	chr1_51731246_1	GGCAACAAAGCCAGAACCTTCCCCCCGCCCCTGCCCCAATAAAAATTTAAAAATGAGCTGAGCGTGGTGGTGATGTGCACCTGTGTTCCCACCTGCTTGGGAAGCTGAGGCGGAAGGATC	1	+	chr1:51731246-51731365
OSCAR	chr19_54101349_1	GATAGATAGATAGATAAAAATTAGCACCTGTTAAGTGCCAGGCCCTTGCTGTGATTGATTGATGGATAGATAAAAATTAACACCAATTATGTGCCAGGCCCTTGCTGTGATTAATTGATC	5	+	chr19:54101349-54101468
OSCAR	chr19_54100357_1	GATCGTAGAGTTTCTCCTCTCACGAGTTCAGGAATCTGGGTCCCCATTTCCCTCTTCTCTCAGGAGCTAAGAGCCCTGTTCCCAGCCCCCTTTTCCCAGGGAATCAGGAGTCCTGGCTTC	1	+	chr19:54100357-54100476
OSCP1	chr1_36450804_1	AATCACGGCTCGTGATTTCTTGCTGTGTGACTTCGGGCAGGGTTTGAGCCTTGGCTTCCTCTTACGTAACATGGAGCTGGCACTCACATCACAGGGCGGCTGAGAGGAATCAGTCAGATC	1	+	chr1:36450804-36450923
OSCP1	chr1_36448829_1	GATCAGATAAGGAAGGGCCCTGAAATGGCCTGTGCAAGGACTTGGTCTTAACCCAGATGGCAGTGGAAAGCTGACAAAGGGTTTTAGGCAGGGGCAAGTTTGGACAGATACACATTTTAG	1	+	chr1:36448829-36448948
OSER1	chr20_44211015_1	CCAGTGGCGTGGATTTGCTCCCGACCCGCTTTTGGGGCGTGCCTGCTTCCTCCTCTCTGTTAGGTGAGTGAGTAGGCGTCATTCTTCACAGTAGTCCTCTGCCTCCACCGCCCCGGGATC	1	+	chr20:44211015-44211134
OSER1	chr20_44209839_1	GATCAAGAAGGGATGCGCGGGTAAGCGTTGTCATCACAACATTAAAGATTTCGAAACTCCCAGACCACCAGAAAGCGTAGAGTATGGGGAAGAAAACCAAACCCAGCAACTCTAAGAGGC	1	+	chr20:44209839-44209958
OSGEPL1	chr2_189764251_1	ACACTGGAATCCAGTTTGAACATAAAACCTTTCACATCAGGTATTATTTTTCTTACAATTCCAATTATGTTCAGCAAGTATATCCCAATGCTCTTCTGTGCTGTCAAGACAAGCAAGATC	5	+	chr2:189764251-189764370
OSGEPL1-AS1	chr2_189762330_1	GATCATCCGTTCTAAAACTTTCTGGGTGTTAAAGCAGGGCCTTTCTCCACCACACTAAAGGGACACGGCATCCCAGGGATTAGAGATGAGCGACCTATTTGCAGAAGGCAGTTGCGGGCA	1	+	chr2:189762330-189762449
OSGIN1	chr16_83949256_1	TCCAGGGAAGCCCACCTCCTTCCTGGGTCTCCCCTCCAGACCCCCAAGACCCCCAGCCTCAGGCCTTCTCAAGCCCCAGCCTTAAGGAGTTGAGCACTCCAGGGTGGGGGGTCTCTGATC	1	+	chr16:83949256-83949375
OSGIN1	chr16_83952475_1	GATCGCGCCATTGCACCCCAGCCTGGGAAACAAGAGCGAAACTCCTTCTCAAAATAATAATAATTAAGAAACAGCAAGGTGTGGGGTGTGCAGTGCTACCCACATAAAACAGGAGAGAAG	1	+	chr16:83952475-83952594
OSGIN1	chr16_83953445_1	CGGAGGGTCTGCAGAGCCCTGGCGCCAGGCGGGGGTCCCGGGTGGTCCTGAGTGGAGGCCCTCGCCTGGGTTCTCTGGAGCCCGGCAGGATTCTCCCCTACACCAGGTTCCTCCCAGATC	4	+	chr16:83953445-83953564
OSGIN2	chr8_89902444_1	TCCACCAATCGCAGACTTCGCCCGCCGCAGCCGCACCTGCGAGGAGGGGCCCGCGCGCCGCTGCAGCCGCCGTCGCAGCGTCCCCGCCCCGCTCCGCCCCTATCGCGGCGCCCCGAGATC	7	+	chr8:89902444-89902563
OSGIN2	chr8_89901284_1	GATCCGTCCGCCTCGGCCTTCCAAAAGGAATTTAGGTACTTTAAAATGCTGTTATGTATGTTAACGGAAAAGTAACTACATGCTTCATTTTCAGAACCAACATTCAAATGAAATGAACGT	5	+	chr8:89901284-89901403
OSM	chr22_30266265_1	GATCCAGGGCTGTAGATGACGTCATATGGCTGTGTGCGCATGTGGCCATGTGGGTGTGGCTGTGCATGCTGTGTGATTGTGTGGGCCCTGGGGCCCCCAGGCCTGGCTGACTTTCTATTC	1	+	chr22:30266265-30266384
OSM	chr22_30267756_1	GGGCGGGATGGGGGAAGGAGGAGATGGGGAAGCTGTGAGCTCAGAGGGGAAGCCGGGGAGGGGGAGTTGCCGCCTTGACAGTTGGGGACCAGGTTTCACTTTCTCTGAAAGATAGCGATC	1	+	chr22:30267756-30267875
OSMR-AS1	chr5_38847354_1	TAGTTTTTTATTATATTTTATTGAGGAAACTGAGGCCCAAAGAGGTTTTGTAACTTTTCTAGGGTTACACAGCTAGCAGGTGACAGTATCAGGATTTGGGTTTGGAGTCTGCTCATGATC	5	+	chr5:38847354-38847473
OSMR-AS1	chr5_38845255_1	GATCGCGCCACTGCACTCCAGCCTGGGTGACACAGTGAGATGCCGTCTCAAAAAAAAAAAAAAAAAAAGGTTGAAGATTGGATGGCATTTTTAAGGGGAAAAGTAAACCATGTGTAGCAT	3	+	chr5:38845255-38845374
OSR1	chr2_19358920_1	CTAGCAGATGAGAGCGGGCTGGCACCGCACGTTTCGAGGTCCTATACTTGGGCTCCTAGGACACAGCCCGTGCTCTTTGGGAGGAGGGAGGGAGGGGCAGTAGCTCTGTGCACCGGGATC	1	+	chr2:19358920-19359039
OSR1	chr2_19357156_1	GATCCATTCCCCAATCTTAATAAAACAGCAATTACCTCGAGGAGCCTGGGATGGAACATCTACACGCCGCCGGTCGCTGCTAGTCCCCTCCAGCGCTTCTCTTCCCTAGGGGGTTGTGAA	1	+	chr2:19357156-19357275
OSR2	chr8_98944822_1	AGGTGAGTGTTCGCTCTGGGAAGGGGCTGTAGCTGCCCTTTGGAAGGAAGGGTTTGGGGGTGTAAGAGGCGTTCAGATTCTCGGTCTGGTGTGCCCCAAATTCAGATGTGAAAATAGATC	1	+	chr8:98944822-98944941
OST4	chr2_27069685_1	GATCCTGCTCTGCTACACCAGGGTGAGCACTTGGGTCCAGTCCCTCACACCACCCCTCACTTCTGTCCCCTCATTCCCATTTCTGTCATTCAGAATAATTTTCTGCTTCCCTACTCCTTT	1	+	chr2:27069685-27069804
OST4	chr2_27072112_1	ACAGGGGTAGGAGGCGTTGTAGAATGGGGACAGGGCTGGTGCTGCCGGGTGCTCCTTTCTCCGGCGCCATCCTTTGTGACCCACATGCAACCAAGTAGAACCATCCTGCCTTTTGTGATC	1	+	chr2:27072112-27072231
OSTC	chr4_108650066_1	GATCCAGGCTGGATGTTTAAAAAAAATTGGTAACATATTACTTTAGCAACTATTATTAATTCTTATTATTACCACGACTACATCGGGAAGTAAAAGCTCAGCAGCCTCCGGCTTTTCCTA	5	+	chr4:108650066-108650185
OSTC	chr4_108650790_1	CGGAGGTAACTCGGGCTGTCGGGCCCGAGAGGCTGAGGAGCGGAGAACTGACCCGCCCCGGGAGGCGCGTCTGTTCCGCTGACTCTCAGCCCCGGGGGAAGCATAGCTCTGCTTTGGATC	2	+	chr4:108650790-108650909
OSTM1	chr6_108074414_1	GATCCGGCAGGTCCGGGGGCAGCGACAGAGGCCCCAGCCCTCCACCCTGCAGGAGGGACAGGGACAAGTCCTCCACCTCCAGCAACTGCTGCTCCGACAGGAGGTCGTGGAAGACCCTGT	2	+	chr6:108074414-108074533
OSTM1	chr6_108075352_1	CACTGGCCACATGTGTGGTGTTGAGCCGGCTGAGGAACTGAATTTTTAATTTAATTTAGGGCCGGCGCGGTGGCTCACGCCTGTAATCCCAGCACTTTGGGAGGCCGAGGCAGGCAGATC	1	+	chr6:108075352-108075471
OSTM1-AS1	chr6_108122949_1	GATCTGCAATTGGTAGAATATACAGAGGCAGAACCCACAAATACGGAGGACTGACTGTCCTCTCCTGTCCATTGATTAAAGGTGTGCAAGGGGAAGAATTCAAAGTCAGGAGGCCAGATT	1	+	chr6:108122949-108123068
OSTM1-AS1	chr6_108124216_1	ATCATGGGAATGAGTGCGTCCTTAGAAACCTTTCACTCCAACCTGATGTAGGTAGTGCTAAATCCTTTCCTGAGCCCCACACAACAAAAGCTAGGGATTCGAGCTCATGCTTCACGGATC	1	+	chr6:108124216-108124335
OTC	chrX_38353836_1	TTTATTTCTTAAACAGCTCAAATATTCAATTGAAATTGTTTCACTTCTCTTATTTCAAGTATAAGGTAAAAAAAGCCCAGAATGACTGTGGGGTTTACCAATTAGTGCCAGAGTTAGATC	6	+	chrX:38353836-38353955
OTC	chrX_38351999_1	GATCCGCCCGCCTCAGCCTCCCAAAGTGCTGGGATTACAGGCGTGAGCCACCGTGCCCGGCCAGCAATTATTTCTTTATTGAAGACTTATGTGCAAGGCACAAAGGGAGCTCCAGGACTG	1	+	chrX:38351999-38352118
OTOA	chr16_21686276_1	AGTAAAATGGAGGCTTTTTTTTTTTTTCTTAGAGACAGGGGCTTGCTCTGTCATCCAGGCTGGAGTGCAGTGGTATAATTATAGCTCACTGCAGCCTTGATATCCTGAGCCCAAGTGATC	2	+	chr16:21686276-21686395
OTOA	chr16_21705384_1	AACACACAGCATTAGTCGGGATTTAAGTCCAGTCACAGCAGATGGCATCTCAAATACTGAGGTAAGTGTAACATCGAAGCCCAGACAGAAAATAGCAAAGGAACAGACCCTGGGGAGATC	1	+	chr16:21705384-21705503
OTOA	chr16_21704409_1	GATCTACATTTAAGTCCCAGCTCCACCGACTTGCCTTGGACAAATCAAATCTCAGTTTCCCCATCTGTGAAATGGGGCTAATGAGAGCACCTGCCTTGTAGGGTTGCTGTAATGAGATAA	1	+	chr16:21704409-21704528
OTOA	chr16_21684005_1	GATCCGCCTGTCTTGGCCTCCCAAAGTGCTGGGATTACAGGTGTGGGCCACCTTGCCTGGCAAACAATGAGTGATTTTTTAAGTTAAGTATGTCCTATGCAACATTTGAGACATACTTAT	1	+	chr16:21684005-21684124
OTOF	chr2_26559074_1	CTCCCACCCACAGGGGCACACTACAAGAAGAAGGGAATGTATTTGTCCACCTACGCCCACCTCTTCCCTGCTGGAGACTGTGCCCCCAAGAGGCTGGGCCCTGAGCCCTGCCCTGGGATC	1	+	chr2:26559074-26559193
OTOF	chr2_26558003_1	GATCTAAAAGAAGCCAACAGTGTCCCCCATCACTCTGGGGCCCAGGGAGCTACTGGCTGCCTGGTTTCTCCCAGTCACCCTGGGTGCCCCAGGCTCCATACCCGGCCCCCACCCTGTGCT	1	+	chr2:26558003-26558122
OTOF	chr2_26480133_1	GCCTAGGCCTGAAGCCCCCGTGGGCCCAGCACTCACCTAGGCCCGAAGCCCCCGTGGGCCCAGCACTCACCTATGGTGACCTCAAAGGTGATGGGCTTGTCTCCGTTTCTCCGGTCGATC	1	+	chr2:26480133-26480252
OTOF	chr2_26477108_1	GATCCTGAGGGGCCCCAGAGAGCCAGCCCTGGATGAGGCAAAGCCCCGACCCCTTGGGCCGCACCTCGTCCGCCAGGAAGCGCAGCTTCTGCAGGAAGTTCTGGCACAGCCTCAGCTTGT	1	+	chr2:26477108-26477227
OTOL1	chr3_161496482_1	GATCATGTTTGCTATTTGGCCAGATAGTTTGAATAGTTGGGAACAATATATAATACTAAGAAAATAACCAGAAAGATGAATGGAAGTAAAGTGTTCTTTATAATAAATAAGTACATAAAA	6	+	chr3:161496482-161496601
OTOL1	chr3_161497796_1	TGTATTTCAAGATTTCAGATGTCTATAATATATACATAATGAATATAGTCTTGGCTTTATTCTAATACATTTCAGCTTTTACATGTCATCTAGAAGAGAATTCAAGGTAAAGTTAAGATC	6	+	chr3:161497796-161497915
OTOP1	chr4_4226085_1	GATCAAAGGAAACGGGCCCTCGGGGGCCGAGTGCTAGAAGGCTCTGAGTGTCAGGAGAGGGAGCGTGGCCTCCATCATGGGGTCAGTAGGGCCACTGCATGGCTTTAAGTCAGGGAAGGA	1	+	chr4:4226085-4226204
OTOP1	chr4_4227452_1	GGGGTGTGCGCGGGGGGCGTGGCTGCTGCCAAGCGGGGCGTCCGGGGCTCCACAGGGGCTTGCGATGCTCCGGGCCTTCCCCGAGGGTCTCCGTTGGGGAACCCAGAGGTCCAGGGGATC	6	+	chr4:4227452-4227571
OTOP2	chr17_74922500_1	GATCAAGGCTGGAGAGTGGGCAGTGGAGACCCCTCCCTTTCTAGCCCCCACTGCTGGCCCCTCGAGACTTCCTAACCTTCTCTCCGAGTCTCACTATCCCCTCACTCTTGCTTCCAGGGG	1	+	chr17:74922500-74922619
OTOP3	chr17_74936910_1	AATCATGTCATTCTGACAAAGCCCCTATTCGGCATTCATCACCCCCCCACCCTTTTTTTTTTTTTTTTTTTGAGACAGGGTCTAACTCTGTCCCTCAGGCTGGAGTTCACTGTGGCGATC	1	+	chr17:74936910-74937029
OTOP3	chr17_74935553_1	GATCACCAAAGGAAAACGAGGCCTGAATTCCGCAAGCTCTTTACTGCGGACCTAAGAACACTGCACCCCTCTCCACCCCATCCGAGGGCGGGCTGCGAGTTGGAGACCCTGCAGGCCCGC	1	+	chr17:74935553-74935672
OTOR	chr20_16748830_1	GCCTAAAATGTAATCATTTAAATTTTTTTTCTTCCAGATACTATTTCTCTGGCTAGTGCTCAAGAAGATTATAATGCCCCGGACTGTAGATTCATTAACGTTAAAAAAGGGCAGCAGATC	5	+	chr20:16748830-16748949
OTOR	chr20_16747996_1	GATCTCACATTTTCAACAAATTCCTACAACTAGTATGTCTTTGCTCATAAGCTGAAGGAAAATTAGGGGTGAATTAAAACTAAAAATGGTTTGAAATTCTCATAGTCCTCTCAGCAAAGC	6	+	chr20:16747996-16748115
OTP	chr5_77638331_1	GATCTACATATTCCATAGATTTTTTTTTAAAGGCGATGTTAAATCAAATTAAACTTTAATGCAGCACAATTACTTTTAAAGAAATTAGTCCATTTAGGTCGCATTAAGGTAAAATAAGGA	6	+	chr5:77638331-77638450
OTP	chr5_77639581_1	CAATTTAAAGTGCTTTGCACAAGTGAAGCGAACCATTTCTAATGTTCTGATTTTTCAGAGCCAGCCAACAACAAAGTTTAGATTAGTAATATATTTCTAACCAGAGTAATTTTCAAGATC	6	+	chr5:77639581-77639700
OTUB1	chr11_63985367_1	GATCGTGCCACTGCACTCCAGCCTGGGCGACAGAGCGAGACTCCGTCTCAAAAAAAAAAAAAAAAAAAAAAGAAATTATAAAGATTCCATGTATCCTTTACTCAGTCTCCCCTGCCCCCA	2	+	chr11:63985367-63985486
OTUB1	chr11_63986404_1	GAGGACGGCAATTGGCAACCCGGAAGCGGTCGGTAGTGCGGCGCTGTTTAAAGATGGCGGCGGAGGAACCTCAGCAGCAGAAGCAGGAGCCGCTGGGCAGCGACTCCGAAGGTACAGATC	1	+	chr11:63986404-63986523
OTUB2	chr14_94026874_1	CACTACGGGTCGCCTCCTCTTTGTTAAGTAGCCCCCCAGTCAGCAGTCCACGGCCCCACCCACCCGACGGCTCGGCCGTCAAAGACCTCCTGGCCCCTGCCCCAACCCCAAGGGAGGATC	2	+	chr14:94026874-94026993
OTUB2	chr14_94026041_1	GATCTTGTGCAAACTATACTTATGTGACCTTGTTTATGAATTAATGACGGCCAGCTAATCCTTCAGAAGACTCCAATTTTAGGTTTGCGCAAAAGCCCTTCAGCCTTTACAAACGAGGAC	3	+	chr14:94026041-94026160
OTUD3	chr1_19882815_1	ATCCATCCATTCATTCGGGCGGCCCGGGCGCCTCCCGCGAGCCAGCCACGCTCCGAGTGCAGGGCGTCCAGCTGCGAGTGAGGCGGACAAGCCCCTCGCCCCGAGACGCTCGCGGGGATC	5	+	chr1:19882815-19882934
OTUD3	chr1_19881991_1	GATCTTGAAATTATTTAACCACTCAGATTCAGTTTCCTGTAATTTGGGGATAATTAAACAAGAATGAGCCGTGTGAAAGTGCCTATCCAACTGTAGTAGGCTCGCAGCAAGAGTTTAAAT	5	+	chr1:19881991-19882110
OTUD4	chr4_145179282_1	GGCTGGTTTTCTCAAACGGCAGTTTGCCCATTTGATTCAAGTGACATGGGCGAGCTTGCCTACCCTACATTCCAAAGTCCAGCAGCAAACCAAAATATGTTCCACAAGTAAAGTTTGATC	1	+	chr4:145179282-145179401
OTUD4	chr4_145176807_1	GATCACAACCAAGGCTCATTTATACCCACAGAACCGGCACAACTGCCTGGACGCCTAGTATGTCCTATTACGCTGAGATACACTGAAAATGCACCTGTTGAGGTTAGCAATTAGTTTGTT	1	+	chr4:145176807-145176926
OTUD4	chr4_145178190_1	GATCCCACTATAATAAAAGAGGCTTCTGTATAATCAAGGCCACCGAGTATCTATGGTATGCACTACGGAAATCAGGCACACCCTTCTGCTTCAATATAAACTAGGACTCAAGATAACTCA	3	+	chr4:145178190-145178309
OTUD5	chrX_48957690_1	GATCGCGGCACCGGTTCGAGAACCCTCGGCGGCGGAGGAGGCGGCGGCGGCGGCGGCGGCGGTGGCGGCGCGCGGGTCACGCCGAGAGGAGAACCCGGATGTAAAGTCCAAGATGAAGGC	5	+	chrX:48957690-48957809
OTUD5	chrX_48958605_1	CCGCCCCTATGGCTAGTGCGCAGGCGCGGCCCAGCCTTTTTTTTTTTTTTTTTTTTTTTTTTTCCTAATTGAGACAGGGGTCTCACTCTGTCGCCCAGGTTGGAATGCAGTGGCGCGATC	1	+	chrX:48958605-48958724
OTUD6B-AS1	chr8_91070448_1	GAGAAGAAGGAGTTGCAAGGTGAGGCGGAAGGAAGTGGGAATCTGGAAGCCGCCGCGACTGGGGGAAGGGCGCGTGGCGGGTCGATTCTGGGGAATCTCAAGGCGTGACTTATCTGGATC	1	+	chr8:91070448-91070567
OTUD6B-AS1	chr8_91069503_1	GATCTCTCTTTTTCTCCTCTTAATTTCTTTTCCCCTTTTCTCTGTATTCTGTGACAATTTGTCGTTTTGCACTTACTTCAGTAATTCGATTTTGTGGCCAATCCAGCGTGCGCCCTTCTG	3	+	chr8:91069503-91069622
OTUD7B	chr1_150012344_1	CTTTAGAATGAAAAGACTGAAATTCTAGTAACTCTACACAAACATTCTGGAATGATTGTGACAACAATCACTGACCACACCTACCCTTTGCTAGTTAAATCTGAGATGGGAGCACAGATC	5	+	chr1:150012344-150012463
OTUD7B	chr1_150010361_1	GATCTGAGGAGCAGAGTTTGCGAGTCTGAGAAGCCGGGAGGGGCGGGAGCAGACGGGGGACGGTGTCAGGACGGGGGGCTCCGTTACCCTCGCGGGCTCCCGGGGCAAGGCCCTAGGCCG	4	+	chr1:150010361-150010480
OTULIN-DT	chr5_14664117_1	GATCCAAGAACACACACTGCTGCGCTTGCTTAACCGGGTCGAGTTGAACTAGTTCGTCTTCTCCGCCCCAACCCCGGTGCCGTAACTCCCAGCCCCGGAGCAACTAGCCTGGCCCGACAG	1	+	chr5:14664117-14664236
OTULIN-DT	chr5_14665187_1	ACAGTGACTCCCCTCTCGTCTCATTTTTGATATCTGCATGTCTGAAGTTAAAGAAAGTTCCAGAAACTTGGGAAGCAAACCCGAGAAGTGATGTATTTTATTACTGGTTCCCGCTAGATC	3	+	chr5:14665187-14665306
OTULINL	chr5_14580889_1	GATCCAATTACTTGTGGACATTGCCCTCAGGCTACTGAAGCCACACAAGATTCCAGGCTGTTTCTCACATCTTTTTTTAGTTATGGAACTTCTCTTTCAAAAGATGCCAAAACATTTCCC	3	+	chr5:14580889-14581008
OTULINL	chr5_14582456_1	AGTCGAGACTTGCTAACAACACAGAATACTCTGGCTGAAAAAAAATTCACCCAGACGGGGCCGGGCGCGGTGGTTCACGCCTGTAATCCCAACACTTTGGGAGGCCGAGGCTGGCGGATC	1	+	chr5:14582456-14582575
OTX1	chr2_63051161_1	GGTGGGAAGAAGGAAGTTGGGAAAAGAAAGAAACCTGGGGGTCCTAGACCAGCCGCCAGGGTAATTCCAGTGCTGCTCTGTTTTGCAGGTTGGCTGCCCGGCGGGTCTCTGTGAGAGATC	1	+	chr2:63051161-63051280
OTX2	chr14_56811096_1	TGTAGGGAAAACAGAGAGAGAAAGATACACAAGTCCAAGAACAAACTATTTTCTAAAACTCAGTGTCTTCTCTATTCCCTACGCCCTTATAAATATCCTTACACATATAAATAAATGATC	6	+	chr14:56811096-56811215
OTX2	chr14_56809995_1	GATCGTTATTACACCTCAAAATTTGTAAGAGAAAAAATACATCCGCCTACAGAACTCCACGTTCGCAGAGGGGCATCGGTCGGTCTATTGGAGGTACTGGGGTGATGGCCGACAGACACG	1	+	chr14:56809995-56810114
OTX2	chr14_56806435_1	CAGGGCTTGCCAGAAATTGTGAAGTAAAGTTAGAATCCCACCAATCAGATAATGACGGGACCCCACATTTGTAGTGCAAGCTGCTTCCATGTTGATTTTGATGTGTGGAGGCTGCAGATC	1	+	chr14:56806435-56806554
OTX2	chr14_56804740_1	GATCCTGTTCCCATGGTTTTTAGCACACCATGGGCCTTTGTTCCTCCATCTTTAAAATGGGGACATAGTTCATACTCCTGGGAGGATTTTTAAACATATCTGATTGGAAAGGAAAGCACC	3	+	chr14:56804740-56804859
OTX2-AS1	chr14_56812699_1	GATCCATCTGCCGTAGGGTCCAGTGTCCAGGGTAACCTTTCAAGCCCGATGTAGAGGTTTGCGATGTCCTCCCAGATGGCGGGGGCAGCTGAATCTCCCTAAAAATCCCCCTGTTCTATT	1	+	chr14:56812699-56812818
OTX2-AS1	chr14_56814277_1	ATTAGGTTTTTAGATATATCTTTATTATAAACTTTGAGGAGATTAACCTTAATTTTTTTAACAAGGATTTAAGACTGGAAATGCAGACAAAATTTAGGGGAAAAAATAAGGCAACAGATC	6	+	chr14:56814277-56814396
OVCA2	chr17_2042710_1	AATCACTGGGGATGGTGGCACAGGCACTGAACAGGCTGGGGCCTTTTGACGGCCTTCTTGGTTTCAGCCAAGGGGCTGCGCTAGCAGCCCTTGTGTGTGCCCTGGGCCAGGCAGGCGATC	1	+	chr17:2042710-2042829
OVCA2	chr17_2040564_1	GATCTTCCCCAGCAAGCTTAGCCTACTTCCTGAGGTGGATGTGTGAGTATCTGCCTGGCTATGACTGGCTAAAGAAGCTTAGAAGCTGGGTCTTGCCCAGCTCGTCTTGAAGGCTGGAGC	1	+	chr17:2040564-2040683
OVCH1	chr12_29497213_1	GATCGCATCACTGCAGTCCAGCCTGGGTGACAGAGCCAGACCCTGTCTCAAACAAACAAACAAAACAAAAGATACTGAGGAATGACCTATACTACTCCGGAAGGGAGATATTTGTCTTTA	1	+	chr12:29497213-29497332
OVCH1	chr12_29498082_1	GAAACACAGGCAGGACTTCTGAAAGGCGGAGGGTCAGGAAGCTTAGTACAATACTGCCCCTTCTAAGAAGCTTGTTGCCCTTGACCCTCTAGAGTTTTCAAAGAGTGAATAGGAAAGATC	1	+	chr12:29498082-29498201
OVCH1-AS1	chr12_29389647_1	GTATGGCGGCCGCTTGAACGCCGCGCGGCGGAGGCCATTAAGGCGTGGAGGGCCCGGGAAGGCGGCCTAGGGACGCAAGCAGGCTCGGCCACCTCTTTAGGCCACGGAGCCGCGCAGATC	4	+	chr12:29389647-29389766
OVCH1-AS1	chr12_29388333_1	GATCCAATAAATAAACTCCCCAAAAATATATGGCTGGTGTTATTTATCTTGATAGGTGTTAGTACATAGTCTTAATAATTATCAATAATATATTACTATATGTATTTAACATATTGTACC	7	+	chr12:29388333-29388452
OVGP1	chr1_111428152_1	GTGTCACCACTTAGAAGTTTTGTAATCTTGCACAAATTACCTGCCTCTGTGAGGTCAGTTTCCATGCTTGTAAAATGGAGATGACAGCTCAGACTTACCTCATAGAGCTTTATAGAGATC	3	+	chr1:111428152-111428271
OVGP1	chr1_111426943_1	GATCAATAATCCCTGTCAGAGAAGCCAGGGCAAGGTGGGCTGCAGGGGACACTCAATGTGGAGGACTTCTCAGCCAGAGACTCTCCCTGGCTCTGGAAGGGAAAACACAGTTTCCTTACC	1	+	chr1:111426943-111427062
OVOL1	chr11_65786507_1	GATCCCGCGCCGCCTGGGCCCAGGCCCGGTTCAACAAGTGCGGACCGGGCCGCCCGTTCCCGCCCGGCGGCTTCGCGCCTCCCCAGGAGCCTCGGGCGCGCCGGGTTGGGCCGGCCCCAG	8	+	chr11:65786507-65786626
OVOL1	chr11_65787344_1	CGGCCCGTGTCCAGCGACGAGGGTTCGAAAATGCCCCGCGCGTTCCTGGTGAAGAAGCCGTGCGTCTCCACGTGCAAGAGGAACTGGAGCGAGCTCCCCGACGAGGAGCGCGGCGAGATC	2	+	chr11:65787344-65787463
OVOL1	chr11_65794269_1	TCCGAGGGCCGGGGGCGTGCATGTAGACCTGCGTCCAGCTCATGAGACATGGCACAAATGAGATGTAGGCAGAGACTGACCTGGGACCTGGGCCAAGGTTTCTGCAGAGGAGTGCCGATC	1	+	chr11:65794269-65794388
OVOL1-AS1	chr11_65790509_1	GATCTCTTTCCAGCTGGTCAGGAAAGCTGAGAGTGAGCTTTGGGGCCCAAGGATGTGTCGGGAGTGAGGATAGTGAGAGCTCCGGCCTCTGATGGGATGGTTACCCTGTAGTCATTCCTG	1	+	chr11:65790509-65790628
OVOL1-AS1	chr11_65792085_1	GAGAGCCAAAGCAGGCAGGCCCACTCCCTGGCCCCGGTCTCCCAGCACCAGCTCAGCCAGGTTTGTGTGGAACAGCAGAGGTGGGCAAAGGACACAGGTCTCCTCCCAAATGCATGGATC	1	+	chr11:65792085-65792204
OVOL2	chr20_18057166_1	GATCTGACCTCTCCCCAGCTAGCCCCAGAAGGGTTGGCGAGCCTTTGTGCACCCCCATGAGGACGTGAGATTGGGGGTAGCCTCTGCTGGCTTTCAATCCCTTTCCTGGGCCACCTTGGC	1	+	chr20:18057166-18057285
OVOL2	chr20_18058558_1	CTCACCCCAAGTAAACACACAATAGAAACAAAAGCCAGGAGCATATTATGCAAATGCAGCTTCAAAACAAGCCCCCAATCCTCGCCCACTCCCACCGTTGCCTCTCCTAACCACCCGATC	1	+	chr20:18058558-18058677
OXA1L	chr14_22767781_1	CCTAACTATTGATAAAAATGAGATGTCCTTTTTAAGCTTGAAATCTGCAGACACTAGGCTAACCTGGAAGAACAAGAAGTAGAGAGAACAGAACCCAGTACTGGTTATTATAAAAAGATC	5	+	chr14:22767781-22767900
OXA1L	chr14_22766016_1	GATCCACCCACCTCGGCCTCCCAAAGTACTGGGATTACAGACCTGAGCCACCGCGCCCGGCCTGCACGTGAGCTTTTCATCTGGAAACTTGTCCCCTCATGGTCAGTCCTCACACCACCC	1	+	chr14:22766016-22766135
OXCT1	chr5_41869845_1	GATCCAACATCGGGGGCGCAAACCTACCCGCTGTTGCCTCACTCCTAAACCTCCATATACTGGCGCCCTCCTCCCCCCGTTCAGACCCTCAGAGTCCCTATCCAAGGGCGGGTGCCAGGA	1	+	chr5:41869845-41869964
OXCT1	chr5_41842449_1	GATCCAAATATTTAACAAGCAGTGCAACATAGATATCGACCAGTCTAAACAGACTCCCACAAGTGGACATACCAGCAGCCCTGCACACACCTATATATGTGCAATACACATGGGCATGTA	2	+	chr5:41842449-41842568
OXCT1	chr5_41843915_1	TTATATGAAAGATATTTCTGAGCCACATATCAATATACAAAGTTATTTTGGAACGGCTTATGTATTTCAAAAATCACTGTAAATACCAACAATGATAGTTGAGTGTTTTACATACAGATC	6	+	chr5:41843915-41844034
OXCT1	chr5_41794214_1	GATCAGCTCCATGCTGACAGAGAAATAATCACTAAAAATTCTTTTTGAAAAAAAAGTTACAGTATACATTGTTTCAATAACAAACTATGAACAGGTGTACACAGGAAGACTGTTTCCTTC	6	+	chr5:41794214-41794333
OXCT1	chr5_41870650_1	CTTGCCGCTACAGCCCTTCTGTCAGCCCTTTAGCTTCGATGGGGCGCTGGTGGCCGCCTCCCCCTAGGTTGTGGATGAGTCTTGGCCTAGGGTTCAGGGCCCTCCGGCCGCGGGAGGATC	1	+	chr5:41870650-41870769
OXCT1	chr5_41795041_1	GGTTTTATGGAAGACAATTTTTCCACAGACTGGGGGATGGGGATGGTTTCAGGATAAAACTGTTGTTCCACATCAGCTTATCAAGCATTAGGTTATCATAAGGAACGGGCAACCTAGATC	3	+	chr5:41795041-41795160
OXGR1	chr13_96994777_1	ACTTACTGAAGCGTTGTCATTTCCCTGTATCCAATTACAACCCTGCCCTCCAGCGCTTAGCAAGGTGGCTTAAAAATAGTTTCTATCCCTGCAAAGAGCGTTTGTCTGTATCTCCAGATC	1	+	chr13:96994777-96994896
OXGR1	chr13_96993460_1	GATCCACCTGCCTCAGCCTCCCAAAGTGCTGGGATTACAGACGTGAGCCACACACCCGGCCAATCCCCAATTCGTTAAATAAGAATCTGCAACTCAGTTTCCCTGAAGACTATTAAGAGG	1	+	chr13:96993460-96993579
OXLD1	chr17_81666125_1	GATCACGGACTGACACGCTACCAACTTCACTTATTTAACTAGTCCTGCGAGGGGCATCATCCGCTCCATGTCCACGGCCAGTCCCCAGAGCCCAGGAGGGCTCGCACACAGGCGCTCGGC	1	+	chr17:81666125-81666244
OXR1	chr8_106657196_1	GATCATAGAATGTCCAACACTAACATGAGTTCATAATGGCACAACGAACTTAAAATGTTACTATTCATGTTTTAATTATGATTGCAGTCTTACGTTGAAGGTATCTCCGCCGTCCTTAAA	5	+	chr8:106657196-106657315
OXR1	chr8_106448199_1	TGCCATTTGGTTCCTGGCGAAGTGGGACCGTGAACAAGGCAGACTGCCGAAAACATAGGTACTAAAGAAAGGGAAAACCCTTCTGATATGTTTGCTGTGCAGTATTCATTGCATACGATC	1	+	chr8:106448199-106448318
OXR1	chr8_106616915_1	GATCTCTGCCCTCAAATAAAATATGATGTTACAGTATGTATATATCTCAGTGAGTTGCTGTTGAAGGGTCTCATAAAAATGTGATGACAGGGAAGAAGGAAAGGCAGTTTTCCACCACAA	5	+	chr8:106616915-106617034
OXR1	chr8_106618564_1	AGTCCTTAGCGATTTATTTTTTATTCATTCATAGGACAACATTTGTCAGTAAGATTTCCATGTTGCCTTACCTTATTCTTCACTCAAAAATTGTCCCTAACTCGGGTAATGGCAGTGATC	5	+	chr8:106618564-106618683
OXR1	chr8_106269266_1	GATCTGGGATACATCCCGAACTCGGCAACAGGACCAGCTCCTTTCCTCAGGGTTACAGAACAGCCAGGTTCCAGTTCAGGTCTGGGAATCTACCCATCCAGAGTTTGCGCCCTTTTCGTT	1	+	chr8:106269266-106269385
OXR1	chr8_106271508_1	AGAAGTCTGCAGCGTGCAACTCGCAGCGGGGCGTGTGTGTGCGTGTGTGCGCGCGCGTGTGCATGTTTCCGGCCCGGGGTCGCGTGTGTGGCTGCAGCCTGTCTCCGTGACAAGAAGATC	1	+	chr8:106271508-106271627
OXR1	chr8_106447492_1	GATCGATGGAAATACGAATAGCACCTCCCTTAGAGTCCACTGTGAGATTAACGAAGTCATGCATTTAAATCACTTACCATAATGCCTAGCACATTGTAAGAACACAATGAATTACAGTGA	5	+	chr8:106447492-106447611
OXR1	chr8_106658358_1	CGTTCGGCTCTGGGGAGGGAAGACTTTCAGCTGCGTGCCAGCTCTTCCTGCTCTGCTCTTCCTGCTTTCCTCACCTAGACTTGATTTTCTTTCCCCGCCAAGTATTTCAAGGGGACGATC	1	+	chr8:106658358-106658477
OXR1	chr8_106723623_1	GATCATGTCATTGTACTCCAGCCTGGGCAACAGAGCAATACTCCATCTCAAAACAAAAAACAAACAAACAAAAAACCTCTAATATAGACTGTCAGAAGAGGATTTATGGGTGACAGACTA	5	+	chr8:106723623-106723742
OXR1	chr8_106726566_1	TTAATTGTTGCCTTAATGTTTTTTATTTTAGCTTAACTTTTTAGAAAAATATTCAGAATTTTCTCTTGCTTGAAAATAAATTGAATAGAACAGAGTAAATTAATTATTATTGACTGGATC	7	+	chr8:106726566-106726685
OXSM	chr3_25790886_1	TAGCAGCTCATATCAAGCACCCAAAGGAACACCTTGGATGTTTTTCCTTAGGCCCTTAAGCTATTTAAAAGAATACCTCCTAGGTGTGTTGTGGTCTTTTACAGGAATGTGTTTCTGATC	3	+	chr3:25790886-25791005
OXSR1	chr3_38165826_1	ACGAGCGAGGTCAGCGAGTTTGAGGGAGGACCGCGAGCCGCTGCCGCCGTCATGTCCGAGGACTCGAGCGCCCTGCCCTGGTCCATCAACAGGGACGATTACGAGCTGCAGGAGGTGATC	1	+	chr3:38165826-38165945
OXSR1	chr3_38164772_1	GATCTAAAGCTGCGAATGGACAGAACCCGCCCAGTGCAGGGTGGACCCGCGAGAGACAGCGCCGCGACAAGCGTTAGAGAGAACGTCCGCCTTGAAAAAAATGTCACCAGGCAAACTTCC	1	+	chr3:38164772-38164891
OXT	chr20_3071238_1	GATCCTGCCAGAGCCTCCTCCCACCTGGAGGGGTCCCAGCGTCCACCTTCCCTGCCCCAGCCCCCCTCCTCGAGGTACTGGGAGGCTGGATAAAGTCTTCGGCTGGGCCACACCCCACCC	2	+	chr20:3071238-3071357
OXT	chr20_3072461_1	CCCCCATAGCCACCCCAGAAATGGTGAAAATAAAATAAAGCAGGTTTTTCTCCTCTACCTTGACTCGTGTCTAAGTGCCAGAAATGGGACGGGGAGGGGGCATTGTGGGACTGGAAGATC	1	+	chr20:3072461-3072580
OXTR	chr3_8768313_1	GATCTGCTGGGTCCACCCTGAAACAAACCGGGAGGGCCGTGAGGAGACCGCCGCGTTTCTCTTCCGACGCGGGTAGGGCGTGCTTGTCCCATTCCCAGGAACCCAACTCATCTGAAACAA	1	+	chr3:8768313-8768432
OXTR	chr3_8770279_1	ACTTCTCCGTCTTTTTATTATGTGGAGAGACTTGAGTTAGCCAAGGACTGGGTTTCCTTAATCCACAATTACAGCCCCATGCCGAGATATCCCAGGGGCCAACCTTACAGCACCTGGATC	1	+	chr3:8770279-8770398
P2RX1	chr17_3916118_1	GATCAGTCGGAAGATAACGCCCACCTTCTTATTACGCACCAGCACCATGCGGGGGGTGTCATACTCGAAGAGGAAGGCGGCCAGCTCCTCCTGGAACCGCCGTGCCATGGTGGGCCGGCT	1	+	chr17:3916118-3916237
P2RX1	chr17_3916968_1	CTGCCGGGGCCACCATCAGAGGGAGAGAGGTGGCAGGTGCCCAGCCAAGACCAGCACCACATCCGTCACCAGTGCCATGGGGGGCCCAAGACCAGCCGAGAGAGCCTGACCTCGGAGATC	2	+	chr17:3916968-3917087
P2RX2	chr12_132618296_1	GATCCCTCTCCAGCTCGAGGGCTGGAGCTGCGGCGGAGGCAGGAGCTGGAAGCGAGGCGTCTGCTGGCAAAGGCGGGAGTGCAGGTTGCGCTCGAAGCCCCGGCAGCCGCGGCAGGAACC	4	+	chr12:132618296-132618415
P2RX2	chr12_132619401_1	AGGGTCGCCTCCGGAGCCGGCGCCGCCCCTGCCCGCAGGTACGTATTCATCGTGCAGAAAAGCTACCAGGAGAGCGAGACGGGCCCCGAGAGCTCCATCATCACCAAGGTCAAGGGGATC	1	+	chr12:132619401-132619520
P2RX3	chr11_57339018_1	AGACCCCCTCCCACATCTTCGAATTCCCCTCAGTCAAGTCTTCGGGGTCTCAAAAAGACAAGACAGCACAGGAATAGGGAAGGGAAGGCACTGAGACAAGGGGGTGGTGGCAGGTTGATC	1	+	chr11:57339018-57339137
P2RX4	chr12_121210574_1	GTTCGAAACCAATTTGGGCAACATCGTGGGACCCCGTCTCTGCAAAAAATTAAAAATCATCCGGGCCTGGTGGCGCGCGCCTGGGGTCCCAGCTACTCAGGAGGCTGAGGTGGGAGGATC	1	+	chr12:121210574-121210693
P2RX4	chr12_121209701_1	GATCCTCTCACCTCAGCCTCCCTGGGACTACAGGCGAGCGCCACTACGCCCGCTTTTTTTTTTTTTTTTTTTTTTTTTTTGTATTTTTGATAGAGACGAGGTCTCGCTATGTTGTCCAGG	1	+	chr12:121209701-121209820
P2RX5	chr17_3696402_1	GGAGGAGAGGAAGTGAAAGGGGGAAGGGCTCCTTTTTATTTTATTTTAAATTTATTTATTCATTTATTTTTGAGACGGAGCCTCGCTCTGTCGCCGAGGCTGGAGTGCAGTGGTGCGATC	1	+	chr17:3696402-3696521
P2RX5	chr17_3691691_1	GATCCGAGGTGTTGGTGAAGGCCACGCCCTTGACTTTGGTGATGACAGCACTCTGCAGGGAGGTGTCGACGTCTTGGTAACCCTTCTTTATCAGGAACACCCATCTGTGGGAAGGGGGCC	1	+	chr17:3691691-3691810
P2RX5	chr17_3692502_1	TCACGAGGAGACCTCAAACAAACCCAAACTGAGGGGCATTCTACAAAATAAGAGTACAGGCCAGGCACGGTGGCTCGCGCCTGTACTCCTAGCACTTTGGGAGACCAAGGCAGGAGGATC	1	+	chr17:3692502-3692621
P2RX5	chr17_3694893_1	GATCTGGGGGCTGAGTGGATGCTAAGGGAGTGGAGGAGGACGGGCAGGCCTGGCTGAGCAACAGCACAGCGCCTACGAGGCCGCTCAGGTGGGAGGCGGCCAGGGGCCTGGGGATGCAGC	3	+	chr17:3694893-3695012
P2RX6	chr22_21015569_1	CCCCACCCAGGGGGCACATGACATAGTCCTTAACATCTGTGAGAGCTGGAGCACTAGGCCCCCAGAGAGACCACCAGCTGTATCTCGGGTCAGGAGAGTCTGTAAGGGGGAAGCTGGATC	1	+	chr22:21015569-21015688
P2RX6	chr22_21013538_1	GATCCTGCCACTGCACTGAAAGCTGGGTGACAGAGCAAGACCCTGGCTCTAATAAATGAATACATAAAGTCTCACAGCTAGTGGTAGCTAATCCTGCCAGAGTCAGGCCTCTACCTGTCT	1	+	chr22:21013538-21013657
P2RX7	chr12_121132547_1	GATCTCAGTCCTTTTCTGAGGCATAATGGAAGCTCCCAGTCTTGTGACATTTGCAAGGCTGCCCCTTTCTCCCAAGAGACATGAGACCAAAAAAGTGAAAGGAAAGGGGGGAAAAGGGAG	1	+	chr12:121132547-121132666
P2RX7	chr12_121133278_1	CAGCAGAGAGAAGCCACAGGACAAGCGGGATTCCTTTCTGCTCTACTTCAGGCCCGCCAGGGCGCGCAGGGCAGGGCGTGCCTGGGGAAGGTAGGAAAGCGCAGGGCAACACCCTGGATC	1	+	chr12:121133278-121133397
P2RY10	chrX_78945901_1	TGAAGGAAGATTTTTGGGTATAAAATCCTTGCTTTGGAAAATTTAGCTTTCAGAGATACTGAGACAAATAGTAGAAAGCAGGGTAATAGATTCTGGGGGCTGAAAGGGCCCATAGAGATC	4	+	chrX:78945901-78946020
P2RY10	chrX_78944857_1	GATCTTTACCCTCAAGCAGTGTGCAGTCTAGTAAAGGGATAATAAATATACAAAAATAATGAAACTATGTGTTAAATTGTGAGCCTCAAGATGAAGGGGTTGGGAGAGGGGCACTCCAGA	4	+	chrX:78944857-78944976
P2RY11	chr19_10112073_1	GCACTCCAGCTTGGGCAATGAGCGAAACTCCATCTCAAAAAAAAAAAGCCTAGGTCAAGGCTGGGTGTGGTGATGCGAGCCTGTGATTCCAGCTACTCGGGAGGCTGAGGCAGGGGGATC	1	+	chr19:10112073-10112192
P2RY11	chr19_10111016_1	GATCGAGGCAGGGGTCGCCTTTGTGACCAGAAGTTTCCCAAGACCAAGGACAAGTCCCAGGGAGCCCAGGCCAGGCGGGGGCCCAGAGGGGCTTCCCGGGATGGTGGGCGAGGCCGGGGC	3	+	chr19:10111016-10111135
P2RY12	chr3_151385258_1	TACCATAGGATATATAAAATATATTAATTTTGCTGTTGATGTTTTTAAGGCATATGCTTGTCTTCTAAGTGTACTTAGTCATTGGCATTATCATATAAAGAGGTCATATCTTTGAAGATC	6	+	chr3:151385258-151385377
P2RY12	chr3_151384229_1	GATCAGCCTGTATTATGAGCTCAAGTTGTTTATGGATTTATTATCTAGTGCATTTTAATTTATTACTCATTAAATGTTATTAATTGTATTCAACTTAATTTAATGTGATTATTTGCTATT	7	+	chr3:151384229-151384348
P2RY13	chr3_151328958_1	GATCTGTTGAAGCCTTGCATCACTGTGGTGTTCATTGCTTCCAGTGTCACCTGTTACCAATAAACATATATACAAACAAAAGAAAACAAAAAGCCCTTCATGATTTTCAAATGCTATTTT	5	+	chr3:151328958-151329077
P2RY13	chr3_151329878_1	TAAAATCAGACAGAATAATCTTCTGTATCCTTGTAAACTGGATTTTCCAGTAATTTGTGTTCAGGAAGACGGTATGTTTATTTTTGTAGGTATTTGACTTAGTCTTCTGGTTTGGGGATC	6	+	chr3:151329878-151329997
P2RY14	chr3_151278089_1	GATCCCCATATTAGCATGGGGAAATATATTAATATACCAATTATAGTTGTCAAACAAAAAGTAACCTACTGAGAAAAATGTGAGTGGCAATGGTTCAGTGTTCCTCAGCTTTGTTGCTGC	5	+	chr3:151278089-151278208
P2RY14	chr3_151249640_1	TCCTGACACATTTCCAGCCTTGAATGGGGGCTTTTGGGTCTCCAATCATTCTTCGTATTACTCCTTGACTTAAATCTGGTTTCACAACATTCTGTTTCTGTCCTGGGTTGTTACTTGATC	3	+	chr3:151249640-151249759
P2RY14	chr3_151278814_1	AATTAACAGAATAAAGAAGTATTTTGACACCAATGTCGACATATTCTAGATAAGAGGTGTTGCATTGTCATTTTTCCCACATTAATTTTCCCATATTTGAACATTACTGATAAATAGATC	6	+	chr3:151278814-151278933
P2RY2	chr11_73219094_1	GCGCAGCCCAAGGGTTGGGGACTGCTGGAGACCAGAATTGCCAGCTCGGGATTTGTGGGGTCCATGGCTGCTGTTCCTCTCAGCATGGCATCCCCAGCTTCCCAGGACCACAGCCTGATC	1	+	chr11:73219094-73219213
P2RY2	chr11_73217803_1	GATCCTGAGTACCCTGCTTTCCTAACCACGGTAATGGAGAGAGGCACCCCCTTCCCCCACTTTCAAGCAAGGGAGGTACGTCCTTAGCCTGGGGTTCCGAGCAGGTATCTCCCAGTAGGT	1	+	chr11:73217803-73217922
P2RY6	chr11_73268932_1	GATCGGAACAGCTCCATTCCACAGCTGAGAAAACCAAGGTTCAGGAAGGGGTGAGACCCACCCAAGGGAGTAGCCAGTACTGAACTGTGAGCCCAGCCCAGAGCCAGGAAGGAAGACACT	1	+	chr11:73268932-73269051
P2RY6	chr11_73263608_1	GATCCAGGAGGTTTCAGAGATGAGGGAGTCAGAGGTCCCTGTCCACCAGCCAGATTTTAGGCGATAAAAGGGAAAAAGGGAAGGAGAGTGACAGTTAGGAGGAACACTGACATTGATGAG	1	+	chr11:73263608-73263727
P2RY6	chr11_73270655_1	TTCCCCAGGGCTGGGAGTGGGGCACAAGCTCGGGATGCTCCCTGCCAAAGCGTTGGTGGCCCTGAGTTGCTGCCTGTGCCCAGGGAGTCCCAGTCTTCGCACTAGCCTGCTGCTGAGATC	1	+	chr11:73270655-73270774
P2RY6	chr11_73272872_1	GTATGTGAACACTGCTAAGTGTAGTATCTGGAGAGGGGTCCTCACGGAGGAGGCTGGGCCCTGCCCTCAGAGCTCCCCAGGAACTTTGGTTGAGGGAATGAGTAGGAAGGATTAGTGATC	1	+	chr11:73272872-73272991
P2RY6	chr11_73264697_1	GGGGATACAGGGAGGCCTGCCCACTCCAGGGTCGCGGCCAGTCAGGGCGGGTGCCGGGGGTGAGTCCCTGCATATGTGTGTAGTGTGGGCAATGTGTAAATGATTACTGTGAGCGCGATC	1	+	chr11:73264697-73264816
P3H1	chr1_42766425_1	GATCCCCCAAGCTCCTCAGGTCCCCTGCAACACTCCTCTCCCCAGAAGGACCCCGGCCGCCTGGTTCCAGGCAGGTCTGCACCTTGAAGTAGGCGACCTGCAGGTAGTTGTAGGGGCTCC	1	+	chr1:42766425-42766544
P3H2	chr3_190121461_1	CAAAGGACGGACCCAACCCAGGGCCTTTAGAACCAAAGCTTACCGCTTCTTCTCTTGGGGAAGGTTTCTCCCTTACCTTTTCGTCCAACTTGGTGTGGATGTGTGTCCGGGCATTGGATC	1	+	chr3:190121461-190121580
P3H2	chr3_190123117_1	ACTGTATAGGAAACAAATTTGATATATATAATGTATACAGCTATAATACAAGGTAGAATGTGGTACGTGTTAGATTAGATTGAAAGTGTTGGCCGGGCGCAGTGGCTCACACTTGTGATC	5	+	chr3:190123117-190123236
P3H2	chr3_190119707_1	GATCTTTACTTTTTTGTAGGTGAAGGGGAGAAGAGAGAGAAATTTGTTTTGGAACAGGTCTTTCAACTTCACTATTTTGAAGATTCTTTTAAACTTCAGAGAAAAGGTGCAGACTACAGT	5	+	chr3:190119707-190119826
P3H3	chr12_6828995_1	ACTTTGCGTTGCCCAGGAGTAGGCGGAATGCTGTTGCCCGGGCCCCGCACGGGGCTGGGGAGCGTACCGCGGGCCTCTGCGTAGGAGCTGGCTAAGCGACCGCGAGGACCTCTTGAGATC	2	+	chr12:6828995-6829114
P3H3	chr12_6828012_1	GATCGGCGTCCACACTCCTTTTTCTGGACCCAGAAGCGTGTGTGTGGAGGGAACACAGCCCCAGTAGTTACCCCCAGACCTCAGGGGCTGAAGTCACCGCTGGGGCTGAAGTCATCCTTC	1	+	chr12:6828012-6828131
P3R3URF-PIK3R3	chr1_46176879_1	ATTCTCATTATTCCCAGTAATGTTCTATAAAGTCGCCACAAACACTAAATACTGAACAAAGGGTAAATGCAAGGTTAGGTTCCTGAAACCCTCTGGTCACAATATTTTTGTCAACTGATC	5	+	chr1:46176879-46176998
P4HA1	chr10_73096285_1	GATCCAGCTCCAAGCCTTAAAATCCGCTCTCCACCGCCACATGCGAACCATCTGCGGCTGTGGCGGCCAAAAGCCCACGCCCCGCGCTTGCGTTCCCCTTAGCCTCGTTAGGGAGGACCA	1	+	chr10:73096285-73096404
P4HA1	chr10_73097568_1	TAAAATGAGATAATGTATGTAAAGCACTTAACACATGCCTCACACACAGAAATGACTTAGTAAATATTAGATTCTCCAGTAACATTAATTTATATAAGGCACCCAATGTTGCGTTTGATC	6	+	chr10:73097568-73097687
P4HA2	chr5_132228084_1	CCGCCCGCAGCCCACCGCACGTACTCCGCGCCCGCCTGGCTTTGGCGCCCCCACCTGCGGGCCTTGGCCCGCCCTCCTGCCCAGCCCCTGGGCGTCTGGAGAGGTCGCCACGACCCGATC	7	+	chr5:132228084-132228203
P4HA2	chr5_132227280_1	GATCCAATGGCCCATCTAATGGGCTCCAAGCTGGACCCTGCCCGGACAAGACCTAGGACTCCCAGCCCTTGGGAGGGTGCAGAACGGGCTTAGCCAATATGAAGAGGCCCCTCAGGGCCA	1	+	chr5:132227280-132227399
P4HA3-AS1	chr11_74310883_1	GATCCCCCCTTGAAAGGTCAATACTTGCGTAGCTAAAGCGTCACCGTATTCTCTCCATGTCACTCTCACAGTGTCTCTGTCACAGCACCGTCCACTGTGTCTGTGTCAGTGTGACACAGG	1	+	chr11:74310883-74311002
P4HA3-AS1	chr11_74311898_1	GTGTTTCCACTGTGCCCATCACACTAGGGGAAATTGAGGCGGAGGCAGGGTGAGCGATGAATTCACAGGTCTAAGGCTGTGACTATCCCCAAATATTGTTAACACCACGCTCACAGGATC	1	+	chr11:74311898-74312017
P4HB	chr17_81861361_1	GGGCCCCGGGGACCTGCCGGCTCCCAGGCCCCAGGAAGACGCTGCTCATGCGTGGAGCGGCCGCAGGAAAGGTACTCCCCGCTAAGGCCTTCAGGGAGCGGCCCTTTGCCCTGTGCGATC	4	+	chr17:81861361-81861480
P4HB	chr17_81860101_1	GATCCTGCCGTGCGCAGGGCGGGCATCGGGACGGCCCCCCGGCTCCCAGCCCGGCTCTCACCCCCAGGGAGCCCCTGACATGGCCCCCAAGGCGGGCAGCAAGGGAGCCCTTCAGTTCCG	6	+	chr17:81860101-81860220
P4HTM	chr3_48989045_1	GATCGCGCCACTGCACTCCAGCCTGGGCGACAGAGTGAGACTCCGTCACACACACACAAAAAATCTTAGAAGAAAGAGGTGGGCCTGCCCTTGGAGCCCCTGGCCTGCCTTGACTTGAGG	1	+	chr3:48989045-48989164
P4HTM	chr3_48990414_1	GCGGCATCTGCTCGCGCGCCTACTTCCTGGTGCTGATGGTGTTCGTGCACCTGTACCTGGGTAACGTGCTGGCGCTGCTGCTCTTCGTGCACTACAGCAACGGCGACGAAAGCAGCGATC	1	+	chr3:48990414-48990533
PA2G4	chr12_56105586_1	AAATGTTTTGGGGTCTCCGTCTTATCCCAACTAGGCAAGCTTGTGAACATTACTGGAAAAGGGAGGACTGATTTTAGGATTTTCACAAGTCATCCTTACTCCAGGTGTGCTCTGACGATC	2	+	chr12:56105586-56105705
PA2G4	chr12_56104132_1	GATCCGAAGAAGGGCGCACCCAGCCTCCCCGACCTAGGTGTAGACACTGCCCACCCGCTGCGGCTCCACTCTACTCCACCCCTGCCCGCTCGACTTTAAACCTATTTCCCCGCCGTAGCT	1	+	chr12:56104132-56104251
PAAF1	chr11_73888237_1	GATCTGTATTTAGGTTTTATAAAATTTACAGTTGAAAATATAGATGCCCATATCCAAGTAGTTCTCAGTTGCCTGATACGGCCATTACCTACTACACTGAACAATGTAGCCTTATAATCC	5	+	chr11:73888237-73888356
PAAF1	chr11_73889222_1	GAACCTGCTGAGTGGGTTCAGACAGTAAGTGCTTATGGTTGAACATTCATTTGTTTCCTAACTGCCATGAGTCACTTTGCTAATTTGATATTGCTACATTGTTCTCTTAAACAGTAGATC	5	+	chr11:73889222-73889341
PABIR2	chrX_134797687_1	CCTTTAGATTCAACAAAACTAGGAAAAGTCCTGAAGAACGGGTAGCAAGCAGAACCAAATGTTTTTTCTTACTAGGAATTACAGAGTCCCTAACAATCATGCCTCAGCGTGGGTGAGATC	3	+	chrX:134797687-134797806
PABIR2	chrX_134796138_1	GATCTCCTCAGGGTTCCCCCATAAGATGTGTCAGGCTCAAGGTCCAGCTCCATTTTCTCCTGAGCCATGTCAGACTTGCAGGCAGGCACAGCGGGCAGTGCTCAGCTCCTGGTGCTTAGC	1	+	chrX:134796138-134796257
PABIR3	chrX_134806567_1	GATCGCGGCCACTGCACTCCAGCCTGAGCAACAAGAGCGAAATTCCATCTCAAAAAAAAAAAAACAAAAAACTGTACGATTATGGTTTAAAAAAGAAAGAAAGAAACCACACTGAAAACA	5	+	chrX:134806567-134806686
PABIR3	chrX_134807578_1	AACTTATTCCTCGACCCGGACATGGCACAGGAGAAAATGAAACTAGGTTTCAAGTCGCTGCCGAGTTCCACTACCGCAGACGGCAACATTCTGAGAAGAGTCAACAGTGCCCCTTTGATC	1	+	chrX:134807578-134807697
PABPC1	chr8_100721751_1	GATCCACTGCCGCTGGCTGCCGGCTGCCGGCGGGGAGCGAGGGTGGCGGTGTCGGGTCCGGGCAGCGGGAAGGCCTCGGTCTCTTGGTTCCTTCTTGGAGCTGCTGCGGGGCCGCGGGCG	6	+	chr8:100721751-100721870
PABPC1	chr8_100723615_1	AACCAGTGGAATCCCACATAAATACTATTTTGCTCCTATTAAAAAGAGGATAAAATGTGACCGGGCGCGGTGGCTCACTCCTGTAATTCCAGCACTTTGGGAGGCTGACGCACGCTGATC	1	+	chr8:100723615-100723734
PABPC4	chr1_39575811_1	GATCATATCGCGGCAGACCCGGATGGACAGCACAGGCCCCGCGGGGCTGAACTTTTCGTACAGCATGGCCTCGGTGACGTCCGAATGCAGGTCGCCCACGTACAGGGAGGCCATGGGGTA	1	+	chr1:39575811-39575930
PABPC4	chr1_39577063_1	GAACCTAGGAGCCATTTAACCTGCACACACGCATGAGGTTTAAAATTAAATGGTATGGGGCTGGGTGCAGTGGCTCACGCCTGTAATCCCAGCACTTTGGGAGGCCGAGGCGGATGGATC	1	+	chr1:39577063-39577182
PABPC5	chrX_91434820_1	CACTGCGCGTTTGCCAGTCAGTCTCTCCGGACCTGCCTCGAGCCTCAGGCTGCTGAAATCACCGCGCCTCACTCGGTCCGTACCCAGTGGGCATCTTGGGTATCTGGGCGGTCTTCGATC	1	+	chrX:91434820-91434939
PABPC5	chrX_91434234_1	GATCCTTTAGCACTGGATTGGGAGGCCAGGACATTTGTAAACTTTGACTTTCCAATGCACTCAGGAAAGTATGCAACCTATCCTTTTCCCTAAGCTTAAATGATTTTGATAATTAGTTTT	5	+	chrX:91434234-91434353
PABPN1	chr14_23321854_1	GCTGGCCGGCCGGGTCACTGGAGGCCCAGAGCTCGGGCGAGCGGGTGGCAGGCGGGGGGTGGGGTTGGGCGGGGAATAACGTGGCTGGGGCCGGGTCGGGCCGGGGATGGGTCAGCGATC	7	+	chr14:23321854-23321973
PABPN1	chr14_23321108_1	GATCGGAAGATTGGTCCTTTCCAGTCGCCTAGCTAGGGCCAATCACGGAGCGTCCCATACTTCGCGGGCCCGCCCGTAGGCCGGGGAGAAGCAGGAATATCGTCACAGCGTGGCGGTATT	1	+	chr14:23321108-23321227
PABPN1L	chr16_88866860_1	CCGGTCTCTTCTGCTTCCGCCTGGCCACGCTGTGGCTCACTGGAGCCTTGGTCTGTGACAGGGTTCACACCTCAGCAGCATCCACACGGCACGAACGCCACACTGCATGAACACTCGATC	1	+	chr16:88866860-88866979
PABPN1L	chr16_88866323_1	GATCCCCAGGGCCTCCACACAGCTGTTACCTGGTCAGGCAATGGGCACTCAGCCAGGTTCTCTTGCTCCAGCAGAGACAGCAGAAAGCCTGCATCCCCATCCTGGTCTTCCTCTGCATCC	1	+	chr16:88866323-88866442
PACC1	chr1_212414313_1	GATCTCGCCGGGAGGAGGGCGCGGGCGCTCCACTTGTTGCAAAGAACGCCGGGTTCCTCTGGGCCATTGGGCTGCCGCTCCGGCGGGGAGCGCGGAAGGCTGGGCCTCAGGTAGCTTCAA	3	+	chr1:212414313-212414432
PACC1	chr1_212415454_1	TGGCTCTGACCCTCCCCTTTAGGTCTTGCAATGCTCTGAGCCCTCCTCTCCTCGCCTTAGAATGCAACTGCTAAACCCTGCCCTGCCTGACAAGGCCTATGAAAGCAGAAAGGAAGGATC	1	+	chr1:212415454-212415573
PACRG	chr6_162726642_1	GATCATATACTTTATAAATCCACCTCTCATCTTTCTTCTGGACAGACCACATCTGACTTCGAACGTACTTACTGCAATCAAAAGTGTTTTGTAAAGGACCCTCCTCAGGAATAAACAAGC	4	+	chr6:162726642-162726761
PACRG-AS2	chr6_163052894_1	GATCTTTAAAAAGTTATAAAACATGAATTTTAAAGATATATTTTATGAGTAAAAACGCTTCACATTTCTGGAGCTAATATCAATGTAATCCAGGTATTCACATATAATTTTAACTGATAT	7	+	chr6:163052894-163053013
PACRG-AS2	chr6_163056459_1	CTGAGAGACTAAAGAAAGAGACATACAAATCTAGTTGCTTAGAAAAGAAACTTTTAACAGGGACTTATAAACAGAAGCCATGTCTGTGTCCCTGGCAGTGATGAGATGATATGGTAGATC	5	+	chr6:163056459-163056578
PACRGL	chr4_20702227_1	TAGTATTGAAAAATGTGCATCATAATTTGATATGGCTGCCTGTGCCCTTGTTATGTTTGTGGGTACGCGTCTTTGCTGTGCATCGCTTTTATCTGTTGCAGCTGTTAACAATTGATGATC	4	+	chr4:20702227-20702346
PACRGL	chr4_20698732_1	GATCTGAAAAATCCGTGTCATCGTCCATGGTTCATACACCAACACATAGCATGAGACTTTTGCCACTTACGATGTCCTCCACGTTAGTCTTAATTTGCTTTCACCTGAATAATTGCACTA	3	+	chr4:20698732-20698851
PACS1	chr11_66069812_1	GATCACAGGCACCCGCGGTGGCAGCGGGCCCCGGGTCTCCGCCGACCTCTCTGTTTGCCGGGGCCGCAGGGCAGGGCTAGGTCGGCAGGCGGAGAGCCGGCTTCCCCGGGCAGACCCCCA	6	+	chr11:66069812-66069931
PACS1	chr11_66230804_1	GCAAAGTGGAGGGGGTGCACACACCCCGGCAGAAGAGGAGCACGCCCCTGAAGGAGCGGCAGCTCTCCAAGCCCCTAAGTGAGAGGACCAACAGTTCCGACAGCGAGCGCTCCCCAGATC	1	+	chr11:66230804-66230923
PACS1	chr11_66229973_1	GATCTGAGGAAAGGCAAAGGCCTGGGCTCAGAAGGTGGGATAGAGAGGGTGGATGTGAGAGTGTGGCCAGAGCGGGACACACAGCAGTGGCTTGGGGATGAGGAAGGAAGGGAGAATCTC	1	+	chr11:66229973-66230092
PACS1	chr11_66071091_1	CGGGCTTTCTCCGATTGGGCTGACCGAATCCGGCCTTCCTGGCAGTCAGTTTCCCTGAGTAAGTCACTCTCCTGCCTCGCCGGCGCCGGGAGCTGTACATACATGGATGTGGTATAGATC	1	+	chr11:66071091-66071210
PACS2	chr14_105299564_1	GATCCTGTCTCGAGATAAATAAAAAAATAAGACTTGAGCACACATTTCAACAAAGAGGATTCGGGCATGGCAAATAAGCACCCTAATAAGGTTGAACATCACTAGCCAGTAGAGAAATAC	5	+	chr14:105299564-105299683
PACS2	chr14_105315505_1	GCGCGGTGGAGATGCCCTGTCCTGCGGGGCGGGGTCGTCCTCGCGGGTACCTGGTTGGCGCTGTCTCTCATTTAGAGGCGTCGCCAAGCCAGTACTGCTATTTGCGCCTCCCAGTTGATC	1	+	chr14:105315505-105315624
PACSIN1	chr6_34465538_1	GATCCCGCCCCATGGGGTCACAGGGCAGAAGCTGCGGGCAGGGGTGGGCATCAGTGGGGCGGTGGTGCAGGGGGTGTCGCTCCCAAGTCAGCTCACACGCACGTCTTCAACACACCCACC	2	+	chr6:34465538-34465657
PACSIN1	chr6_34466545_1	CGCCGGAAATAGGTTCCTTGGGAAGCTGGGGCCTGGGCCCGGGCGGTCCGGGTCTCTGGACTGCTACCAGAAGGGGTGGGTGGGCTGGTGCCAGCTTGGTGCATAGGCTATTTATGGATC	1	+	chr6:34466545-34466664
PACSIN2	chr22_43016309_1	CTAGACTGCTCTGTGGCATTGTCCTTATGACAATAATTGAGAAAGAAACAAAAGAACCGGCTAGGCACGGTGGCTCACGCCTGGAATCCCAGTACTCTGGGAGGCCGAGGCGGGCAGATC	1	+	chr22:43016309-43016428
PACSIN2	chr22_42946728_1	GATCAGGACTTCAGAGCACATGAGGACGCGTCAGCTCATCTCTGCCACCACTTCCCTCGCTTCTGGTGTCCTCACATCCTAACCACAGTATTTAACAACTGACAGATGGCCACAAATACA	1	+	chr22:42946728-42946847
PACSIN2	chr22_43013896_1	GATCCAGGAATGGTGCACACACCCAGCCAAAGGCCACCTTCCCTCAGGCACCCAAGCCAAGAGTGGCATCCCCAGGTCCTGTTATACGTCAAAGGCTGCAGCCGTGTGGGCCCCAAAGCA	1	+	chr22:43013896-43014015
PACSIN2	chr22_42947580_1	GAGGGGACAACACCAAAGAACACGCTAGCCTGGATGCACAAATCTAGAAGGTCTCTGAAATCTGCATCTATGAGTCTTCACAAGACCCCTGGGGGTGGGGGGGGGGACCTCTTAATGATC	1	+	chr22:42947580-42947699
PACSIN2	chr22_42959170_1	GATCAGAGACTCTGCAGTAAACAGTCATGAAACAGCAATTACAGTCTCCTGGAAAAGATAATTTGCTTTCTCTCTCAAGTCCCACTTATGTGTTTGTAGATTAGATTTGGCTGTAAAGAA	5	+	chr22:42959170-42959289
PACSIN2	chr22_42960083_1	GAGAAGAGGTCTGAGAACAAAATTCATACTACCCCCTCCCCAACACACAAAAAATCAAATTATATACAAACTAACTTACACCATACATGAGTCTTCTAATATCTTCTTGTATTTGGGATC	5	+	chr22:42960083-42960202
PACSIN3	chr11_47187950_1	GGCTTGGACAAGTCCCTTATCTCTATTTCTACCTCTATAAAACATGACAGGTGACCAGCTGACCTTCCGCTGAGCCATGAGCCCCAGCTAATTAATGATTGTAAAAAACAACTGCAGATC	2	+	chr11:47187950-47188069
PACSIN3	chr11_47186013_1	GATCGCCAGGGAGCGAGGACCCTCTGGGGCCTCGGGGCGGGCGCGAGGCGAGCGGACGGGGGCCCTCGAGGGGCCCCTGAAGACGGCTCAGCCCTCCAGCGCCGGCGCCGCCTCCCCCGG	8	+	chr11:47186013-47186132
PADI1	chr1_17205961_1	GTAGCATTTGCTTCTCCTGTTGACCCAAATCTTTCCTGTGCTGGCTGTGTCCAGATGGGGACTCGGGGACTCAGCCTTAGTTTCCCTACCTGGCCACTAAGGGAATTGGATTTGGTGATC	1	+	chr1:17205961-17206080
PADI1	chr1_17204781_1	GATCACAGGTGGTTATAGGCAGAGCCCGCACATAGTCAGCCCACAGAAACACTGACATCATTGTAATAGGGGTTCAGGCACCAGGAGTCTTTGGAGGGGAGGGCAGAGGCTGCTGGGGAG	1	+	chr1:17204781-17204900
PADI2	chr1_17118590_1	GATCCTTTTCCAACAAAGTACCCCGCTATACACCCCAAGTCCCCGTCGTCAGCTGGGTAGAATATTGTCCCTCTGTGGTCTCAGAATGAAGTCAGGGGAAGGTATCTGGGGACACGGAGC	1	+	chr1:17118590-17118709
PADI2	chr1_17119682_1	GGGCCCTAGCTCCCCTCCGGACGCCCCAGCCCAGTGGGGCTGAAAATGCAAATGTGGGAACACAAAGAGGGTGCCCTAACCCAGCCTGGGGGCCAGGAAGCCTTCCCAGAGAAGACGATC	1	+	chr1:17119682-17119801
PADI3	chr1_17248686_1	GATCAGAGTGGACAACAGACCTGGGAATCCGCATTTTCACCAGCTTCCCCAGCAGAGTAAGAAAGCTCCCCATTATAGTCTCTGAAAATGCAGAAAATGGAGGTGAGGAAGCAAGAAGCG	1	+	chr1:17248686-17248805
PADI3	chr1_17249435_1	GAGCCAGGTAGAAGAGGCTTCAGTGACTGAGCTCCAGACCGGGGGCTTGGAGGGGGCTGGTGCCGCGAAGAGATGGCACTTTTCTATGTCCAAGGGATGCTGCAGGTTGGGCTGAGGATC	1	+	chr1:17249435-17249554
PADI4	chr1_17307877_1	GATCAAGGTGTTCAGGGCCTCTAGGCAGGGATGGGACTGTGGGCATGAGGACCAGGACCCAACCCCTCAGCCCCACTCTCCACCCCAGGCTTTCTGAGCCATCCATCCTTCCCAAGAAAC	1	+	chr1:17307877-17307996
PADI4	chr1_17309314_1	GATAAACTCAAGCTGTAAAAATTTTTTTCCTTAAAAAGTAAAAAATAATATAATGCATGTCTCAATTAAATAACTGTCTTTGTTTCTTGCCTCTATAATATGCTTCCCCCTGCACAGATC	6	+	chr1:17309314-17309433
PADI6	chr1_17372632_1	GGACGCTGGCCTCGGGGGGCTGTGAGGAGCAGGCCAGGGAGACTGCTAGATGCTGGAGCCTGCAGGTGGAGGTGACTCAGCAGGGTCACAGTACAACTTCCTGAGTCGCTTGCCCTGATC	1	+	chr1:17372632-17372751
PADI6	chr1_17371609_1	GATCACTGGAGCCAGGTAGGTTGAGGCTGCAGTGAGCTATGATTGCGCCACTGCACTCTAGCATGGGTAGAGACCCTGTCTCAAAAACAAAACCAAACCACCAGTCCAGCACTTTGCCGA	1	+	chr1:17371609-17371728
PAEP	chr9_135562048_1	TTTAGGGTGGCCTCTCTGGTTTCCCAGCATCCTAGGTGACTCATTATTTGGACTTTGGAACACTCCTGAGTTAGCACACACTGGTCATTTTAAGTACAGGAAATTTCATAGCCCAGGATC	1	+	chr9:135562048-135562167
PAEP	chr9_135560459_1	GATCGTACCACTGCACTCCACCCTGGGCAACAGAGCAAGACTTGGCCTCAAAAAAATGTATATATGTATATATGTGTGTGTGTGTGTCACACACATGTCTATAGCTACCTACAAAATATC	3	+	chr9:135560459-135560578
PAF1	chr19_39390778_1	GATCCCCCGCCTTGCTGCAACAGAAAAGCGTGGCGCCTACCTGTGGCCATCCTCCCGCTGGGCCTGGGTCTGGATGGTGGGCGCCATAGCGACGAGGCGACGGCAGCCCGGACGGGGTCC	4	+	chr19:39390778-39390897
PAFAH1B1	chr17_2592761_1	GATCGCGCCACTGCACTCCAGCCTGGGCGACACAGCGAGACTCCGTCTCAAAAAAAAAAAAAAAAAAAAAAGGAAAAGAAAAGAAAAATCATAGGTATCTGTGTGGAATAAATTAACTAC	4	+	chr17:2592761-2592880
PAFAH1B1	chr17_2594212_1	CCGGAGGAGGGGGACTGTCCGGGGAGGGCGCTGCCCTCGCTCCTCTCCTCCCGGGCCCGGCTTTGGGGGCTGCCGGCGCCTCTGCGACCCCCGCCCCGCGGCCCTCCCCAAGAAGGGATC	7	+	chr17:2594212-2594331
PAFAH1B2	chr11_117145099_1	AGACATGAATGTGCTCGGAGCGGCTGGTGACCTGCCCAAGGTCAGCCAGCTAGATAAACCTGTCAGCGGAGAGGTTTGGGGGGATGTTTTTTTCCTGGCTCACCGTCCGTTTGCCAGATC	1	+	chr11:117145099-117145218
PAFAH1B2	chr11_117143688_1	GATCCTGCATTTATTTAGCATATAATCTTTTCAATATTGACTTTGTATATGTATGTCTTCCCCTAAACTGGATGTATCTTTTAAGGAAAAGCCTGGGGTTCGTCATCCCCCTATGTATCA	5	+	chr11:117143688-117143807
PAFAH1B3	chr19_42303207_1	TATCTTTGCATTCAAGACACCATAGGACCTGCTTGGAGGGTAGAAGAAGGTGCAGAAAGAGAAAGGAAATTAGAGACGCCTCCAGGGCTCAGGTCCAGTCTGGCGTCCCTCCGGCAGATC	1	+	chr19:42303207-42303326
PAFAH1B3	chr19_42301348_1	GATCATACCACTGCACGCCAGCCTGGGTGACAGAGCAAGACCCTGTCTCAAAAACCAACCAACCAACCAACCAACCAACAAAACAAACCAAGCCCCATAGAAGCAAGACTCACTTCATGA	1	+	chr19:42301348-42301467
PAFAH2	chr1_25998410_1	TCCTCAGGCGTGCCTAGAAATGGTCCCCGCTTCGCTTTATTCTCAAGGAGGTGGGAGGAGGTTGGAGTTTGTTTTGTGTCTTCTGCACACTTTGCTTCCTGTAAGAATAATAGACTGATC	1	+	chr1:25998410-25998529
PAFAH2	chr1_25997595_1	GATCGGAAAGAAGGAATGGGGACCCTTCTTCCACCGCCATGAAAAACAGAAAACTGAGAGTAAGAGTAAAGTACACAAAGGGTGGAGGAGCATAAAGAAGCCCGGGGTTCAGGGATGTGA	1	+	chr1:25997595-25997714
PAG1	chr8_81112323_1	CATTGTCCTTTAAACAGCACCGTTTAAGCGGTCCTTAAGGTCCCTGGGGAGCCCACAAAAGCCAATTTAATTCAGGTTACAGCTTAACCGTAAAGGGTTGCCATTTGGGGGACAGTGATC	1	+	chr8:81112323-81112442
PAG1	chr8_81111211_1	GATCCATCGCAGTGCTGGCCACACTCCCCAGAGGAATTAGGATGGAGGTGACAAGACCCTGCCCAGCCCCTTCACCCCAACGTAAACACAGAGTCAAGGAGCTTGGAATGAATAATTAGC	1	+	chr8:81111211-81111330
PAGE1	chrX_49696469_1	ATAGAGATGTTGGGATTATGTGGGAAAGCCTTTAAAGATGCTATTTTATAAACGCTTAGGCTGGGCGCGGTTGCTCATGCCTGTAATCCCAGCACTTTGGGAGGCCGAGGCGGGTGGATC	1	+	chrX:49696469-49696588
PAGE1	chrX_49695109_1	GATCCTCCTGCCTCGTCCGGAGTAGCTGGGACTACAGGCGCGCACCACTGCGCCCCTCTGACAGAGGACGTTTCTGATGAGGTTTAGTTTCACAAGCGGACTCCACATGAAAACACTAGT	1	+	chrX:49695109-49695228
PAGE2	chrX_55087316_1	GATCAGGTGGTAATAGGTGTGAGGTGTGCAGCATTATTTCTGGGCTGTGTATTCTATTTCATTGGTCTCTGTGACTGTTTTGGTACCGGTACCATGCTGTTTGGATTACCGTGGCCTTGT	1	+	chrX:55087316-55087435
PAGE2	chrX_55089927_1	TACAAATCACCATTTTGCCGTGGAATGTTCATATATATAACTAAGTTCTTACACACTTTTTCCAAATAACAATATTCTGTTTGCAGTGGGAAATATGAGTGAGCTTCTAAGAGCAAGATC	6	+	chrX:55089927-55090046
PAGE2B	chrX_55075223_1	AAGGGCCTCGCGGTCGTCGTCCGGCCCCTCCCAGGTCGGGATGCCACCGTGGGACTTGTCGTCGTGGCTGGGCTGGGACGAGGGACGAGGGAGGAAGGTGGGCCACAGAGGGGAGGGATC	4	+	chrX:55075223-55075342
PAGE2B	chrX_55073514_1	GATCCCCGCAACCATCCCATATGAATTTTAAAGTAGTTTTCTTCTAATTCCGTGAAGAATGTCATTGGTAGTTTAATAGCAACATCACTGAATCTATAAATTTCCCTGGTCAGTTTGGCC	5	+	chrX:55073514-55073633
PAGE3	chrX_55263878_1	GATCTTGTTCTTTGATGTCCACTCATGTTTCACTCTGAAAGTGGCATACTGTGATTCAGAAAATGTACATAAGAGTGTATCATTTGACCTTTTCCATGGCTAAATTGGAAAGCATGCAAG	5	+	chrX:55263878-55263997
PAGE3	chrX_55265550_1	TACACACACACACGTACAAACATACATGTTTACACACATATATTTATGTTCAGTCCACATCTCCTGCCCTCAAGCTGGGATTTACACCATCTGCTTCCCTAGTTCTCAGGCCTTCGGATC	2	+	chrX:55265550-55265669
PAGE4	chrX_49829692_1	TCCCATCAGCCCCTTCACCCACGAGGTGAACTGCCGCGGAGCTGTGAGGGTGCCGTTTGCATTCCAATTGTCGGGACTCTTTCACCTGAGACTGAGACTCAGTGGGTGGGTCCACCGATC	1	+	chrX:49829692-49829811
PAGE4	chrX_49828344_1	GATCAGATATTGAGGATGGAGGGTTCATGCCACATTGACTTAGCAGGGCTCTTTGCTAAAACTGGGTTTTACAAGGAAATGCACAGATGGGCCTAGGAGGAGAAGTTTCAGAAGCCTGAC	1	+	chrX:49828344-49828463
PAGE5	chrX_55219994_1	GATCATTGCAAGCATGACAGCAGACTCGCGAAGGCACAAGAAAATGATTTATGAAAGCAGATATAAAATGGGTATTAACATATATAATATTTATTTCTATGATGGCGAATTTGTCCGAAA	6	+	chrX:55219994-55220113
PAGE5	chrX_55220555_1	GGGAAAAGGGCCTCGCGGTGGTCCTCCGCCTTCCCCCAGGTCCTGATGCAGGCGCCATGGGCCGGTAATCGTGGCTGGGCTGGAACGAGGGAGGAAGGTAGGCCGTGGAGGGGGTAGATC	2	+	chrX:55220555-55220674
PAGR1	chr16_29814268_1	GATCCCTTCTGGGCTGGCTTCTCCTGACCCCGGCTATGTGCCTCCACCCCTCGCCCTAACCCCAGTCCCGGAACAGCCTGCAGCAGGGGGACGTGGACGGGGCCCAGCGTCTGGGCCGGG	4	+	chr16:29814268-29814387
PAGR1	chr16_29816343_1	GGGCGGGGTCCTTGGTGGGGACTGAGCGCCCCCTCCCGGGGACGGGCGGTCTGGCCGCGGAGTCCCCTGCGGGAGCGTGATTGGCTGGAAACGGTCCCGAACCCCCAGGGGAGCCCGATC	6	+	chr16:29816343-29816462
PAH	chr12_102916825_1	GATCCCCAACCCCCTAAAGCAATGGTCATTCATTCCTGTGAAAGCCACCGAGGACAGATGTTCTCCTACTTAGAAACAATTGTTGAGGACATTTGTCTGTTGACTTCCTGGATATTCTCA	2	+	chr12:102916825-102916944
PAH	chr12_102917642_1	GTTTTCCCTTCTGTTAACCTCTAAGCACACTGCCTTGCTGTGCGCTGACTTCAGAAAACTACAGCTAGAGGGCACGTGAACGCTGAGCACAGCAGGTAAAGAGCAAATGTAAGAGCGATC	1	+	chr12:102917642-102917761
PAICS	chr4_56434751_1	GATCTACTACCAGTAGTCATTCTCAACATCAACTAGTCATCTTTCCCTGGGTCTGAAGTCTAGCATCCTCAAGTTCCCATAGCGATAACTACTTTCAAACCCATAATCTGCTCAATAGCT	3	+	chr4:56434751-56434870
PAICS	chr4_56436225_1	CGCCCAGCGAAGCTCTCTGACCACCCCTCTTTTCTAGAGTTCTGCCTCGCTTCCCGGCGCGGTCGCAGCCCTCAGCCCACTTAGGATAATGGCGACAGCTGAGGGTGAGTAACAGGGATC	1	+	chr4:56436225-56436344
PAIP1	chr5_43555552_1	GATCAAAACTATGTCTATTTTAACATAATGGAATAATCACTAGAAACAAGAACACAGATGTGTATCTCAAGCTTACATTCTAATACCTTGAATATAACTACAAAATGTATTTCTGAATCA	6	+	chr5:43555552-43555671
PAIP1	chr5_43557784_1	CTTATGTAATTTTACATTTTGGAGAAGCCACATTAAATGAGTGAAAAGAAACAGGTGTGGCCAGGCGCAGTGGCTCACGCCTGTAATCCCAGCACTTTGGGAGGCCGAGGGGGGCGGATC	1	+	chr5:43557784-43557903
PAIP2	chr5_139341380_1	GATCTTGACGTGACTCGGTGCATGTCGCTGTTTGTGTGACATTGTGTATCATTCTTGGGGTGTGTATGGGTATGTGTGTGCTATGTCATTACCTAAATATTACGTTTTTGGGGGGGTGTG	1	+	chr5:139341380-139341499
PAIP2	chr5_139342103_1	CCGTTGTTCATTGCCTCTTTCCACCAAGTCTGAGGGATGAGCTTGGGCCGACTTCGTCTCTGTCTTCTCCGAGACATGGCCGTCGCTTTTTTTTCATTGTCATTATTAATGATTTGGATC	1	+	chr5:139342103-139342222
PAIP2B	chr2_71227717_1	GCTTCCACGTTTCTAGAAACAAACCTAACTTCTTGAGTGCTTTAAAAAAATAAAACTTGGCCGGGCGCGGTGGCTCACGCCTGTAATCCCACCACTCTGGGAGGCCGAGACGGGCGGATC	1	+	chr2:71227717-71227836
PAIP2B	chr2_71225896_1	GATCGAATCACACTGTGCTGTACAACTAAGTATGTTCTATATTTTATGACAAAGTAGGGTAGCCAGGCCCTTACACTACAAACTCCCAGAAACCCCAGTTAAGCTGTTTAAAGTATAATC	4	+	chr2:71225896-71226015
PAK1	chr11_77412375_1	AGGTGGGCCCCTATAGCTGCCTCTAAGCAAACAAAGCTCAGCAGCTGCTACATTATTATTATTATTATTTTGAGACAAGAGTCTTGCTGTGTGCCCAGGCTGGAGTGCAGTGGTTGGATC	1	+	chr11:77412375-77412494
PAK1	chr11_77411721_1	GATCCCCCAGAACCCGGCCCAGCTAGGGGAGCCCCAGGCAGGGCCGGCATTACCTGGTGGGGAAGGCTAGCCCCGGCATCTCTGGCGATTGTTTCCGTCGCAGAGCCGCACCTCTCCCTG	2	+	chr11:77411721-77411840
PAK1	chr11_77474520_1	GATGGAGAAAGACGGCTAACTTCCGGCGCTGAGGGTCCTTTTCAGGTTAACAAAGCACCACCGCATCTATGAGCTCGTTGTCAAGGGCTGAATTTGAAAACTATCCGATGTCGTGTGATC	1	+	chr11:77474520-77474639
PAK1	chr11_77471657_1	GATCCCTGAGAGCTTTTTATTCCATGTTACTCTGAAATTTATCTTCAGAATATGAAGAGTCAGGGGTAGGGGGCGCTGATGTGGTAAGGTTTTGTTTTACAGAAATCTTTCTGGATGCAC	3	+	chr11:77471657-77471776
PAK2	chr3_196739302_1	GATCCGCCTGCCTCAGCCTCCCAAAGTGCTGGGATTACAGGCGTGAGCCACCGCACCTGAACCACCCTTGTATTTCTGATGCTTAACAGTGTCTAGTCCATATCAGACACTCAAATATTT	1	+	chr3:196739302-196739421
PAK2	chr3_196740617_1	ATTGTCGCGAGTAGCTTGACTGTTTTCTCAGCTCCAGCCTGTAACCTCTTTTCCACATTCCACATTGGTAAAAACGTAGAGCGTCCCGGGCGCTTGAGGGCCACCGCTTACGAACTGATC	1	+	chr3:196740617-196740736
PAK3	chrX_111096483_1	AGGCTGCTGGGCAGATGTTCTGCCTTTCCGGACCCCCCTCCTGTCCTGTTTGTGCCCCAGCCTCGAGTCTCCTACGTGGCTCCCCGGAGCCCTGAGACCAAGCGAGCAGTTTGCATGATC	1	+	chrX:111096483-111096602
PAK3	chrX_111095656_1	GATCTAGACTGCCATCTCTTTGAATTCCACTGCCACATCTGTCTCTCTTAGTTTTCTGTGTATTTTAGAGATTCCGTCAGTTTAACCTGCCTGGCTGACAGGTGGTGTCCCAAATCGAAA	2	+	chrX:111095656-111095775
PAK4	chr19_39125078_1	GATCGCGCCATTGCACTCCAGCCTGGGCAACAAGAGCGAAACTCTATCTCAAGACAAATAAATAAGTAAAAATAAAATTTAAAAAAATTTTTAAAGAAGATGTCTGCTGTTTGTTTTCAA	6	+	chr19:39125078-39125197
PAK4	chr19_39125980_1	TTTCCGCGAGGAGGGGGGCGGGGCCGCCGGGGTCAAAGGTCACTGGTGGAGGGAAGGGTCGCGTCCGAGGGGTCGGGGGTTAACGCAGACTGGAGGGAGTTGTAGTGGAGGTCGGAGATC	2	+	chr19:39125980-39126099
PAK5	chr20_9840082_1	AAGACATTCACGAAGTAGTCCTGAGTTTTCACCCTTGGAAATGAAGAAGCCACGCTCTTGTCTGTCTTCAGCTGCCACAAGAGTACCCTTATGAGCTAGTAGTGGATATGGAATCTGATC	1	+	chr20:9840082-9840201
PAK5	chr20_9838621_1	GATCGCGCTGTCACAGTGGTCCTCTTCGCATCCTCTCCCGGCAAAGAGAGATGCTCCGGTTACCAGCGGCGCGCATCCCCGCAGGCGCCTCTCCTCTCGCCGATACCCACCCAGGCAGTC	1	+	chr20:9838621-9838740
PAK6	chr15_40238786_1	GATCTGAATGCGCAGCTCCAAGTTCTGGGGGGTGGGGGTGGGGGTGAGCCAAGGAGGTCTGGCTTCTCTAGGGCAAGGGTAGGAAGGACAGCAGGGAGGCTCACCCTGAGCCCGGCAGGC	1	+	chr15:40238786-40238905
PAK6	chr15_40253645_1	TGGTGGCAGGCCCAGTGGCTGTGCAGGGCAGGGTGGGAGGCAGCCGTGGGAGACTCCCGCAGGAGTTACAGGTGAAGCTGCCGCTCCACACATCCCAGCCCACCGCTCATTCCCCAGATC	2	+	chr15:40253645-40253764
PAK6	chr15_40216679_1	GATCATTCTGTGCCGTGGAGGTATGTAATTGGAGTAGTTAAAGACTGTATTTAGGAATATTGCACCAATATCAGGAGTTTGAGGGAATTAATTGAGAAAAACAGACAAAAGGAACACATG	5	+	chr15:40216679-40216798
PAK6	chr15_40217829_1	ACAGCATTGAAGAATATACACATACATGTGCAAACACATGACTAACTCTGTAACCGAGTGCCAGGGCCACTCCTACTGCCTACCACCCATGTAATCTTTTATAAGTCATTTTCTGTGATC	3	+	chr15:40217829-40217948
PAK6	chr15_40240211_1	ACCAAGAACCATGTCACTCTCTTATGCAGGGCCAGTCAGCACCCATGTGCGTCTCTGCTGAGCTCACAGGGACACATTCAGTGAGAAGGGTGCTGGCCAGGGTACGGCTTCCCCATGATC	1	+	chr15:40240211-40240330
PALD1	chr10_70477570_1	GATCAGAAAAGTACCGACCTTATAACTTCGCGAGGCACTTAAGAGCTAGGTGCTAGGGACATGGTGAGACCACCACAATGAGTGATTTCTCTTGTCTTCAGTTATTCTTAGGGGTCATGG	1	+	chr10:70477570-70477689
PALD1	chr10_70479943_1	CCCCGATACAGGGTTTCAATACCAGTCCTGAACTGGTAATAGTGGAAAGCCAAGAGGCTACACACCATTAATTGCTATGTGAGTAATGTAGGCTGCGAGAGTGCCAGGGCAGCAGAGATC	1	+	chr10:70479943-70480062
PALLD	chr4_168633337_1	GCATGCATTTGAGCTTACCCACCCCCAACTGAAATGGAAAGTTATCCTTGGGTGTCTGATGGAAAAGATTGTTGCCAGATACCTTAGGAGGCTATAAAATAACATGTTTCTGAAAAGATC	3	+	chr4:168633337-168633456
PALLD	chr4_168630321_1	GATCTAATGACATACAAGAAGGGACTGAACCTGTCAACCCCAGAATATTTTCAGTCTGAAAAGCAACCTCATCCTTATTAACTTTACATTGATTCCCAAAGAGCGGAAAATTTAATAAGG	5	+	chr4:168630321-168630440
PALLD	chr4_168496713_1	GATCAGAGTAAGAAGAGCTTCCATTTGGATTATCACTTTTTCTACTTGGAGTCACATACTGTACTTTAAATTGATTAAGAACATGTTAAAGGTCCAGGTGGTGATTTCCAGCTACAAGTC	5	+	chr4:168496713-168496832
PALLD	chr4_168497401_1	TCATCTCTGCCTTTGCTGTCAGAGAATTACACTTTCTGTTATAAGCTTAAGCATGCTAAGATGGTGCTATCAATTCCAAAAGGATTAAATGTATTTATGGAGCCAGCTTTTGTCAAGATC	5	+	chr4:168497401-168497520
PALLD	chr4_168831394_1	GATCAAATGCTTTACTCTTCTCACCCTAAGGGCTCCTGAATTTAGCTTTTTATTACACAGAACCCAGTAAACTAATTAATGGAAATCTAAAAATTATCCTTCCTCTTCTTAGAAAAGAAA	6	+	chr4:168831394-168831513
PALLD	chr4_168832257_1	GGAGTGCAGGGCTCGGGACAGGGTGGGGGCGGGGAGGACAAGAGACTCGTCAGCGCACTTTCCACCCGGCCGGTTCCTTCCCGAGCCCTCTCCCTCCCCCGGCCCGCGGGAGCACAGATC	5	+	chr4:168832257-168832376
PALM	chr19_709759_1	GGGAGAGGAACCGGCGTTTTCCAGCGGGGCGCCTGGGTGGGATACCCTCTCGGGGAAGTGTCTCGGAGCTGGGGCTCCACTGGTGTAGCTACAGGAGTGGGCTGGCCCTGGGCTGGGATC	2	+	chr19:709759-709878
PALM	chr19_708435_1	GATCAGCACCTGCGGTTGTCTCCACCCCAACCCCCGGCCTTTGCAGGCACAGCGCCCTCCACCAGATACTCCGGCAAAGGAGGCCTGGGGACCCTGCGAGCGGGGCCGGGGGTGCAGGGA	4	+	chr19:708435-708554
PALM2AKAP2	chr9_109641158_1	CTCTGCCCCAAGCTTCCGCTTATCGGGGAGTTGGCCGCAATAGCCATGACTTCCGATTCCTAACCATGTCAGCATTATTGGACTGCAGTTAAAAAAAGAGGGAGGGGGTCACTGCGGATC	1	+	chr9:109641158-109641277
PALM2AKAP2	chr9_109779517_1	GATCCTCCATTTTTTCAGATGAGGAAACTGAGGTTCAGAGTGATTAAGCGAGTTGCCTGAGATTTCACAGCTAACACATTGTGAAATCTAGTCTAGCACCCAGGACTAAAAACTCTCGGC	2	+	chr9:109779517-109779636
PALM2AKAP2	chr9_109640276_1	GATCTCGCCCGGCCGGCACAATGGCGTTTCTGAACCCATGCCCAGCCCACTGGGGGCAGTCCTTGCTGCTTGCAGAGGCCAGACGCTTCTTGCAACTTCTAAGCGGCGAGAGCTGCCACC	1	+	chr9:109640276-109640395
PALM2AKAP2	chr9_109781183_1	GTTTTGGCAAAGTTCGTAGGCACTTTCAGAAAAGTGTACCCATGTGCATCTTGGGTTTAAAAAAGAACTCTCTGAGACTGCCTAGATTTGAGCAATCTTAACACAGTGTTGCCAATGATC	3	+	chr9:109781183-109781302
PALM2AKAP2	chr9_110047949_1	GATCAGCTGCCTCCTTCCCCTCCGCTGGCTTTGTTAGCACACGCGCTCTGACACCGGGCCACCGGCTGCCACTACACGGAGGGCAGCAGGAAGGCTCTGGCGAGCCAGTGAGCTGGAAGC	1	+	chr9:110047949-110048068
PALM2AKAP2	chr9_110049800_1	CAGCAGGGAGCTGTGGCGCTGGTGGCCGGGTGAGGACTGAAGGCAAAGGGCGAGGCGGCGTGCAGCCGGGCTGCCGAGCTCTCCAACGCGGATGCCAGGCGCTCGCCAGCCTGAGGGATC	5	+	chr9:110049800-110049919
PALM2AKAP2	chr9_110123492_1	GATCTCCAAATAAGGTCACATTCTGAGGTCCTTGGTGTTAGGAGTTCAACATAAGAACTTGTGGAGATGACTCAAGTCAACACACAACAGTGTGCCTGTGTGTGGGTGGAGCATATGTGT	1	+	chr9:110123492-110123611
PALM2AKAP2	chr9_110125773_1	TCTCTCTTTTTTTTTTTTTTGCAAATCTTGTAAAACTCTCAGCTTTTGTGCTAAGAGGCAAAGAGGACGCTCAGTCCTGCACATATAGTGCAAAGCTATATGAGTCGTCTGTGGCAGATC	4	+	chr9:110125773-110125892
PALMD	chr1_99644401_1	GATCTACAAATAAACATAATCAGAAGTCTTGAAGGTTTGATTTTTTTTACACTTAAATATGTTTCCAACAGTAATCAAACTTGGCACACATCCAAACAATCCTCCCATTCTCTGGTCTCC	6	+	chr1:99644401-99644520
PALMD	chr1_99646597_1	CAACAATCAAAAGCTGTTAAGGCAGTCTGATTAACTATCTTTCACACTCTGTGGTGTACCTTAGAAATGCAGTTTTTCCTTAAATGTCCATTTGACTGGCATTAGATAAAAAAACAGATC	5	+	chr1:99646597-99646716
PAM	chr5_102754421_1	GATCGGTGTGTGCGCGCTGGGCACTCTGCGGGTTAAAAAGGTTTAGCAGAAAGGGATGCAGATGGAGGCGGGAAGCCAGGCTAAGAAAGGGATACCGACCTCCCTCCTCGGGTCGGAGGT	1	+	chr5:102754421-102754540
PAM	chr5_102755319_1	CCGTCCCGGACAGAGCCCGTGGTCGCGCAGGTTGGTGTTGTTGCCGCTGCTGCCGCCACTGCGAGGCGGTCAGGGCAAGGGTGAGGGTGGGGGCGCGGAAGGGGGCCTGGGCTCGGGATC	5	+	chr5:102755319-102755438
PAM16	chr16_4350464_1	GATCTCGGCTCATTGCAACCTCTGTCTCGCGGGTTCAAGCGTCTGTCCTGCCTCAGCCTCCCGGGTAGCTTGGACTACAGGCGCGCACCACCCCACCCGGCTAATTTTTTAAATTTTTTG	1	+	chr16:4350464-4350583
PAM16	chr16_4343271_1	GATCTGGGCCAGGTACTTGGCCTGTGGGCAAAGCAGGCACCCGGTTAGCAGGCCACTCCCTGTGGGCCCACAGAGATGGGCCCTGGAAACGGCTGCCGAGGGGCAAGGCTCCCGGAGACC	2	+	chr16:4343271-4343390
PAM16	chr16_4344943_1	GGGTTGAGCCAAAACTGGCAGGAGAGAAGGCAGAAGGGAGTTCCTGCGAGCAGCCAATAGCCTAGGCTGGCCTGGGAAAGACTGGGAATCTGGCGGATGACATGGAAAGATGCACAGATC	1	+	chr16:4344943-4345062
PAM16	chr16_4351993_1	CACTCATTTTTCTCTCTATGGATTCACAGGTTCCGGACATTTCATAGAAATGGAATCATACAAGCCAGGCGTGGTGGCTCATGCCTGCAATCTCAAAACTTTGGGAGGCCGAGGTGGATC	1	+	chr16:4351993-4352112
PAMR1	chr11_35525874_1	GAGGCCAGCCTGGGTACAGGTGGGGTCCCAGTGTTGGGTGCTGGGAGGAGGGGCCATAGGACCCTGGGCGGGAGCAGAGGTACCCAGGGCTGCGGGGCGCTCAGGTGAGGCCGGGAGATC	4	+	chr11:35525874-35525993
PAMR1	chr11_35525000_1	GATCTACTCCGAAGGGGTATGGCTGTAGGAGTTCGTGAAGCAAGATTCACCAGAAGAACACCAAGCAAGCCCTGCTCTTTATTCCTTTCTTTCTTTCCCTCTCTTCTTTCTTTCTTGCTC	1	+	chr11:35525000-35525119
PAMR1	chr11_35530638_1	GTGGCTAACTCAAAAACAGTTGAGTCATTTGGGTAGGGAAGAAAACAAAAAATAGAATAACTCCAAGAGAAGGTAATGGAGTACAGTGGCACACAAAAAAGTCACTGTGGTGAAAAGATC	5	+	chr11:35530638-35530757
PAN2	chr12_56334842_1	AGGATTCAATTCTATAACATTTCTCTCAATAAAGGCTGGTAAATAGACCTTCATTAAAGGAACCAAGAATTTAAATTTCTAGGACTCAGAGGGGTGGGGTCCTATACCCAGTCAGAGATC	5	+	chr12:56334842-56334961
PAN2	chr12_56332658_1	GATCCTAGATTCTCCCTTTATCCCTCCAACCAGACCCAGCTGTCTCATCACTACAACTCCTCGGTACTGGCTATCTGCAAAGCAGCTTCCTTGGGTTAAGACCAGATAAAGACCTTCAAC	1	+	chr12:56332658-56332777
PANCR	chr4_110615943_1	CCAGAAGCCAAAGTCCGCCCGTGGGGACCGTTTTCCTCTCCACTGCTCTCAAGTGAACAACATGGTGGGAGGTGACCCTCGTCCAAAGGGCTTTTATCTGCCCCCCACTGCTGCGTGATC	1	+	chr4:110615943-110616062
PANCR	chr4_110615049_1	GATCGTCTGCGCGGGGTTCCTGCCCCAGGCCTGGCGAACCTCTGAGCGCTCAAGGAGCACGGCGGCAGTGCGCTGAGGCCAGTGAGGCCTGGGCGCCTCCGGGCCCAACCTCGAGCTCGC	5	+	chr4:110615049-110615168
PANK1	chr10_89645683_1	ACACTCAAACACCATGTGGTCTCATGGAGTTGTCTTTTGCAGGGAGGAAACCTAGGAATACAGTGTAAGGACAGTGAAGGACAAAACTGTAGGCAGGATTAATCGGTGCTGAAAGAGATC	1	+	chr10:89645683-89645802
PANK1	chr10_89642235_1	GATCTGTTTTATTCCATCCATCATTTTCAAACATGAAGTATTTTAATGTGTATTGTCCTTTACCTACAATACTACAAAATAGAAACACACCTATCCACACATGCATTCCAGGTGCATTTA	6	+	chr10:89642235-89642354
PANK2-AS1	chr20_3888466_1	GATCCTTCCGGGCTTGGGCAGCCTTTGGTAGTGGGGATGCTTGGAAGGGTCAGGGTCTCAGTCCTGGAGGTGACCAATTTTTCTCTCCAAAAGAGAAAGGAAGATGATTAAAAAAAAAAT	1	+	chr20:3888466-3888585
PANK2-AS1	chr20_3889083_1	GGCGGAAGGAGGGGGTGGATGAGGAGGCTCGGGCCCTTCCACCCACGCGTCCATTGGGCGGCGCCGCCATCACTCTCTTCTGGGCTACACCGCCTTCTCTTCCTCCGCGGAACCCGGATC	2	+	chr20:3889083-3889202
PANK3	chr5_168579017_1	GATCTCGAAGAGAAAGTGGGAGGAAAGGCTAGGGGGCGGCAGGCATTCACCATGCATGAATAGGGGGATGGGGAGGACGGAAGCCTCGAACTCGTGGCTCAAATGGTCCCTCCGCCCCCA	1	+	chr5:168579017-168579136
PANK3	chr5_168579675_1	TGGGGATTGTAGTTCTCCGGTTCGTGAGGCCCCGCTCTCTGGCTGTAGTTGTGCAGGTGGACTACAAAGCCCGAGATGCATCGCGGCCCCTCCTCCGAGGCCCCTCAGCTTCCGCAGATC	1	+	chr5:168579675-168579794
PANK4	chr1_2524280_1	GATCCAGACACAGGCAAGGGAAGAGGAAATGGGAGAAGCCTGCTTTTAAACAACACTGTTGACAAGCACTTTGGCTTTGAGGGTTCCTGGGTTGAAGACACCCCACCCTGAGCGTGGCCT	1	+	chr1:2524280-2524399
PANK4	chr1_2527072_1	GACTTTCAATGTTAAAAGTCCCATGCAAACCAGAGGAGTGGGGAACCCTGCCCCACCTGGGAGGAGCCCCAGCCTGGCATGCACCTGCGGGTAGGGAAGATGTGTGCTGTAATGGCGATC	1	+	chr1:2527072-2527191
PANTR1	chr2_104851684_1	GGGAGGAAGAAGGGGACAGACCTCGGAACAGAAGTGTGTTTCTGTTATCGAGGAGCACAACGTTTTGGGGGGCTTCCCATACGCGCACACACACCCTCTTGAAAAGAAAGAAAGTGGATC	1	+	chr2:104851684-104851803
PANTR1	chr2_104851011_1	GATCAACAATTACAATGAATAGCATTTTCCCCCCACCCCTCCAAAGTAAAGTGGCTTTTGCTGTGTGGGGCTTTGGACTGAGTCCATCTTTTTATGTAATATTTTAGCAGGGTTGGATTT	3	+	chr2:104851011-104851130
PANX1	chr11_94128170_1	GATCCTCACATTTAGCTTCCAATAAATCAAATTATTTCTACTTCAACAGCCTTAATTTCCGTGGACACTGGTCAGAGTATTTCCTCCTGTCTTTCCATCATCCACTTCCTATGAGCTGTT	4	+	chr11:94128170-94128289
PANX1	chr11_94129367_1	GAGCCCACGGAGCCCAAGTTCAAGGGGCTGCGACTGGAGCTGGCTGTGGACAAGATGGTCACGTGCATTGCGGTGGGGCTGCCCCTGCTGCTCATCTCGCTGGCCTTCGCGCAGGAGATC	1	+	chr11:94129367-94129486
PANX2	chr22_50170317_1	GATCCCGCCGCCGCCCCCGCCGGAGGCACGCGCCAGGGCGGGGGCCGGGCTGCGGCGGAGGCGGGCGGCTCCGGTGCCCCCCGCCGCCGCCCCGGCCCGGCCCGCCCGCCCCCTGACCCC	12	+	chr22:50170317-50170436
PANX2	chr22_50171488_1	TCCGAAGGTTTGAAGCAGGGGGGCTAGCATGGGGCAGGGCCACGTGTCAGAGCAGGGAGCCTGGAGCTCCTGCAGGGAGATGGGGGCTGGACCAGGGCAGGGACCCGCGCTGGTTAGATC	2	+	chr22:50171488-50171607
PANX3	chr11_124610174_1	GATCAGGAATGCCAGATTCAAATTTAGAATCCTCAGACTCTCCCAAGCCCCTGGCCCAATCTTCTCTTCCCAACTCAGCTAACACCCACATTGCAAAAAACCTCAGAATTGCATGTGTGG	1	+	chr11:124610174-124610293
PANX3	chr11_124612871_1	AGACAGTCCCTGCCAGAAACAGAAACTGGGGAAGAGTTAGATGATTGCCCCTGAGTCCCCACTCCTCCACTCCAACTCAGGCGGCCTCAAAGCTGTGTTCCTGTTGCAGGGTCTCCGATC	1	+	chr11:124612871-124612990
PAOX	chr10_133378034_1	GATCCGCCCTGGGTTCCCCATGGCCTGGAGGCAGGAGGAGATGGCCACTGCATCCAGCGTCGCCTCCTGGTGCTGCGGGCCCCTGACGGACAGAGGACGCTCGACCCCTGCCCGCCACCG	5	+	chr10:133378034-133378153
PAOX	chr10_133379911_1	GGCCAGCGTGGGCGTGGCCCAGGAGAAGGGCTCGGGGTGACCCTTCTAGGAAAGGGACCTCCAGGTGGCATCTGCTGTCCCCTCGCAGGTGGCGTGGTGGAGGTGGGCGCGCACTGGATC	3	+	chr10:133379911-133380030
PAPLN	chr14_73240853_1	GCAGAATAGAAGCCACAGAGGCAGCTGGGCCCTGTCCTGCCCCAGGAGAAATCTCCCAGGGTGACCCACAGCCCTGCCCACCCCTCTGTGAGGCAGGCAGGAAGTGAAAGAGGAAGGATC	1	+	chr14:73240853-73240972
PAPLN	chr14_73237150_1	GATCCAGGGGTGGAGAAGGTGGTGGCTGGACACAGGTGTGTTGTGTGTAGGATAGGCATGAAGAGGAGCGGATAGGGCAAAGCTAGAAGGCTTGGGCAAGGGGAAATGGGATTGGAGAGG	1	+	chr14:73237150-73237269
PAPOLA	chr14_96502868_1	AACCTCTAACTCGCCCGGCCACTCCAGCTTCTCCGCCCCGTCCACAAAGAAAATCAAAACAACCCGAAAACAAAACATTGCCTGGTGGTGGGGAACCACGACCCTGCTGCACGCGGGATC	1	+	chr14:96502868-96502987
PAPOLA	chr14_96501030_1	GATCAGTGAGGTATTTCACATTCGTCGAACTGACACCCGTGCGTATTTTGCACTTCCAGTGCCTCCTAAACGAACTAGCCTCATTTCAAGTGCTCAGTGGCCCTAAGTGGCCAAGGGGCT	1	+	chr14:96501030-96501149
PAPOLG	chr2_60755054_1	GATCCACCAGCCTTGGCGTCACAAAGCACTGGGATTGCAGGCAAGAGCCACTGCACCTTGCTCAGGTTTTCAAAAATATGTTTTGTAGTTTTTATTTATTTATTTATTTATTTATTTTTT	5	+	chr2:60755054-60755173
PAPPA	chr9_116153242_1	GATCCTAAGAGAAGAGACAGATTTTTCTCCTGCCATCAGAAATAATAATAATAAGTGGGGGGAGTGAGGGAGGGAAAAAAAGCAAGCAAAACAAAACAAAAACAGGAATGTGTGTTTTGA	5	+	chr9:116153242-116153361
PAPPA	chr9_116154464_1	TATTTCAGCGGGCGAGGCGAGCAGCTGCGCCTCCGGGCCGACCTCGAGCTGCCCCGGGACGCGTTCACGCTGCAAGTGTGGCTGCGAGCGGAGGGGGGCCAGAGGTCTCCGGCAGTGATC	4	+	chr9:116154464-116154583
PAPPA-AS2	chr9_116288019_1	GATCAAAAAGGGCAGTGGTTTTGATTGATATTTTCAAATGTTCCCAGTTAACTCTTAAGATTTAGGACCAGGCCAGGCGCGATGGCTTACACCTATAATCCCAGCACTCTGGGAGGCTGA	1	+	chr9:116288019-116288138
PAPPA-AS2	chr9_116289727_1	TATGTACTAGTATCTGACTGCAACAATGCACACAACAGCCTATGTTTCTGCTCTCAAGGAGTTGCCATTCTGTTTTAGAGAGAATACAATTATCAAGCAAACATTTGAAGAAGTGAGATC	5	+	chr9:116289727-116289846
PAPPA2	chr1_176463950_1	GGGTTATGAGAGGAAAAGTAGGTTGAGGCAAAAGCAGTGAGGGAGGATATAATTGAGCCAAATATCTTATTGGAACAGACAGAAGTGATAATATTTATTTCTTCTATAGATGCACTGATC	5	+	chr1:176463950-176464069
PAPPA2	chr1_176462491_1	GATCTCTGAGGCTCAAGCAATCTTCCCACTTCAGCCCTTCTTAGTAGTTGGGACCACAAGCATGCACCACTACACCTGGTTAATTTTTAAATTTTTTGTAGAGATGGGCCCTCCTTATGT	2	+	chr1:176462491-176462610
PAPSS1	chr4_107719923_1	GATCCCCACCCTGCGCCGCGCCCCTCTGCCTCGCAACCACCCACGGCCCCAGCCGGGAGGCGCCGCAGCCCCGGAACCCACCTCCGCGCTCCTGGAAGGATGGATGCGGAGGAGGCGGGA	6	+	chr4:107719923-107720042
PAPSS1	chr4_107720799_1	GAATTGATTTACCGAACAGCTCATTCTCCACATTAAAATTCTACTCAAGACACAATTTTTTTTCTTTTTTTGAGACGGAGTCTTGCTCTGTCGCCCAGGCTGGAGTGCAGTAGTAGGATC	3	+	chr4:107720799-107720918
PAPSS2	chr10_87658517_1	GATCAAGTGTCTGTCTGGAAAGCTGGCAGTCTTCCAGAAATACAATTAGGTATGAAAGAAAAGTCCCATCCCTCACCTCCATAGAATATTACTCCAACTCTTTCACAGCAGGAACACTAG	3	+	chr10:87658517-87658636
PAPSS2	chr10_87659874_1	CGGCAGCCGCTGCTGCTGCTGCTGCTGCTGCTGCCGCCGCCGCCGCCGCCGTCCCTGCGTCCTTCGGTCTCTGCTCCCGGGACCCGGGCTCCGCCGCAGCCAGCCAGCATGTCGGGGATC	7	+	chr10:87659874-87659993
PAQR3	chr4_78939836_1	GAAAGAGAGGAAACCTGATGCACGTGGAACATACACCAGCATCGAGCACATCCTGAGCCATAAAGGAAAGCCCCCGTGCATTCAAAACTCCGACCCCTTTCAGCGTTATGTTCTCTGATC	1	+	chr4:78939836-78939955
PAQR3	chr4_78939117_1	GATCTGCTCGTAGGTGTACAGGCGGATGCCACGGGGCACCAGGACCGGCCAGTACTGGTAGCTGCCCAGCTCGATGTAATGCGCGCTCTTCAGCAGCTTCTGATGCATCGTTCCCGGCCG	1	+	chr4:78939117-78939236
PAQR4	chr16_2968884_1	GATCACTTTGGAGCGGGGGCGTACCGGATGTAGGCCGGACCCGTCCGGCAGCACCTTGGACAGAGCCCCGTCTGCAGGGTAGGGCTAGGTGGCAGGACTATGCCCCCGAGGGTGGGTGCC	2	+	chr16:2968884-2969003
PAQR4	chr16_2971733_1	CTGCCCTGCTACCTGCGCATGGACGCACTGGCGCTGCTTGGGGGACTGGTAAATGTAGCCCGTCTGCCCGAGCGCTGGGGACCTGGCCGCTTTGACTACTGGGGCAACTCCCACCAGATC	1	+	chr16:2971733-2971852
PAQR5	chr15_69298500_1	GATCCTCTCCCACCGGCGAAGCGGACACCGCGGTGGGGCTGCGAGTACCCAGTTGTTGTTTTTTTCTCCTTCCCTGTTCTCCACCCCATGCACTTTTCCGAGGGGCAAGCTCCGCAGTTC	1	+	chr15:69298500-69298619
PAQR5	chr15_69299105_1	GTCCACGCGCACCCGCCCTCCGCGGCAGCCCCAGCCGCCCTGCGCCCGTGGAGCCCGTTGAGCCTGGGTGGCCGCTCCGAGGGCGGGTCTGGGAAAGTTTGTGCCGGGGCGGCCCTGATC	7	+	chr15:69299105-69299224
PAQR6	chr1_156247050_1	GATCCAGCCCCGCAGGCCCCAGTTTTTGTCTCAGGAAGAATCCTGACTCCTGGAGGCCAGCACAGAGACAGCCTGAGTACCACTCCCTTTCCCACCAGAATGTGCTTCGCCCACAGCGCC	1	+	chr1:156247050-156247169
PAQR6	chr1_156249430_1	CCCCTAGCCTGTGCTATCCTCCCAGCCTGAGGGGGAGGAGCTGAGGCAATCCTGGCTGCAGCCTCCCACACACAGCCCTGCTCTTGGTGCGCCATTCACTGCCCTGAGCTATTCATGATC	1	+	chr1:156249430-156249549
PAQR7	chr1_25870860_1	GATCCTTAGCTCCCTCATGGGAATGACAATATTATCTACCTCATAGGTTGCTGTAAAGATTAAATTTATTAGAACAAAGTTTTAGCTTCATTTAGGGACTCAACAAATATTGCAATTGTT	6	+	chr1:25870860-25870979
PAQR7	chr1_25871790_1	TATGCCAGCCTCAACGCTACCCAGGCATTCTGTGTGCTGGGGCACACAGAAAATGAAGCAGACAGGCTCCCTGCCCCAACGGGCTCACCCACACAAATGCCCACAGGGCCTAGGAAGATC	1	+	chr1:25871790-25871909
PAQR8	chr6_52361603_1	GATCTTCTGCAGGTCAGTGTCAGATGTGTCTGTGTGATGTAGTCATGGGAGAGGCGCGAGTCTTGGGCGGGTGTATCTTAGGGGTGTGGAAGTGTCTGCAAGGGCCTCCGTGGTATGTCA	1	+	chr6:52361603-52361722
PAQR9-AS1	chr3_142962452_1	GATCTTGCTCACGTTGAAGAAGGCGGCCACCACCAGCCAGAAGTAGCGGCGGTAGAAGTGCACGAAGAGTGTGGGGTTCTCCCCACGCAGGTCGAAGAGCCAGCTCTCGAGCATAATGGG	1	+	chr3:142962452-142962571
PAQR9-AS1	chr3_142964771_1	CACTGGAAGAATGAAAACGGTTGTGATGCACTGCAGTGTGAAAATATGCCCTTGAGCCTTAAAGAAAGGGGCTTAAGGCCGGGCGCGGTGGCTCACGCCTGTACTCCCAGCACACAGATC	1	+	chr3:142964771-142964890
PARAL1	chr20_9985305_1	GATCATGGCTCATTATTCAATGTTGTGGTTTTTCTTGAATTCTCTTATTACCTTTCATTTACCTTGTTAACTAAGATGTATACTGGCCATTTTATTTTTAGATTGTCATGCCTTTTCATC	6	+	chr20:9985305-9985424
PARAL1	chr20_9986731_1	CTCCCAAGTACTGATTAGACAAAGGGCAAAAGAGGATGAAACTTCAGTTTTAATCTTCTCTAACAGTTCGGTTGAAAGGTTTGGTAGAAGAGAAAGTTTGAGAAAATGCATGCTTTGATC	5	+	chr20:9986731-9986850
PARD3-AS1	chr10_34814819_1	GATCCCGGCGCCGTCCCCGCCGCCGCCCCCTCCCCGCCCGCGCCCCCGGCCCCTCACCTTGGCGATGGCCTTCCGGTAGCGGGTCACCGCCTGCTGGATGAGGCTGAAAACTTTCATGTG	5	+	chr10:34814819-34814938
PARD3-AS1	chr10_34816078_1	GAACTTAAACATCGCAATTCTGATACATTTATTTCTTTGAAGTTCTGCAGCATAAGGAATCCTAACGCGAATCCGTGAACAGTCTATTCCGACGGCGCAGAGAAATCTCACGCGGGGATC	2	+	chr10:34816078-34816197
PARD3B	chr2_204546282_1	TGGGTGTTTGTGGGCCTTGAGCTCCGAGGGTCGTGAGTGGACCTGCAGCATTGGAATCTCTTGGGAGCTTCTTAGAACTGCCCAATATGGGCAGTTCTCCAAACCCACCGACTCAGGATC	1	+	chr2:204546282-204546401
PARD3B	chr2_204544898_1	GATCATATCTGGGTCTTGGGTGTGACCTTTGGCCAAATACTCAGTGTCCTCGAGGGTCTGTAAAAGGAAAAGTTTCCACTGGCGCGTTCTCTCCAAGGTTCGCTTCAGCTCTGCTATCCC	1	+	chr2:204544898-204545017
PARD6B	chr20_50732516_1	TACTTCGGTATTCACTGAATTTCTAAATCTCAAGGCTCAGTGAGCAGGGTAGTCTGTAGGGAGGGATTAGTTAGGGAATGCCTTCCAAAGGGGGTTTTGAGCTGGAATTTGAAGGTGATC	1	+	chr20:50732516-50732635
PARD6B	chr20_50731209_1	GATCCCGCCCCTCCCTCGTAGCGCAGGACCAATCGTGCGGTGGTAGGCGGGGTTTTGAGGAGGCAGCCCGCCCACGCACCGCGCGAGGCGTGTATCGATTGGTTGGCGCCGCGGGCGCAG	4	+	chr20:50731209-50731328
PARD6G	chr18_80246972_1	GATCGCCTCTCACTCGTGGAACAAAAGAGCAGCTCCCGCGGAGCGGGTCCAGAGTCTGCCCGGACTGTCCGATGGCCCTCGGCCCTCTGAGCGCCGCGGCTGCCGGGCTTTGTGTCCGCG	3	+	chr18:80246972-80247091
PARD6G	chr18_80247775_1	CCCAAGGCGTCTCGTTTTGATTGCCTCCACCGAGCAACCTAGGATAGGGGTTGATTTTTGCCATTGTTTTGGGTAATATTCAAGTGAAGAATGCTAACGAGAACCACTGGAGACCTGATC	1	+	chr18:80247775-80247894
PARD6G-AS1	chr18_80148217_1	GTCCTGTACTGGACTGCATCAGGCCGCGTCTCCTCAGGGTGAGTACTTGTGGCCTCAGGGTAAAGGGCTTTTCTCAGGACGCGAGGCCATTGCTGGGAGAGGCAGATTAGGCTGGGGATC	1	+	chr18:80148217-80148336
PARD6G-AS1	chr18_80147197_1	GATCTCGGCTCACCGTAGCCTCCGCCTCTGGGGCTCAAGCGCTTCTCCGGGCTCGGCCTTTCAAAGTGCTGGGACTACACGCGTGTGAGGCACTGTGCCTGGCCAACTTGATAATTTCAA	1	+	chr18:80147197-80147316
PARG	chr10_49942375_1	TTATGTTGTTGGTTTTTTTTTCCTTGCTGGCGTTTACAAGCTTAAGTACCAGTGGTGGGGTTAGTGTATCTGCATGGCTGCTCTTTCAAGATAGAAAGGCCTAAAAAAGGGCCACGGATC	2	+	chr10:49942375-49942494
PARK7	chr1_7961274_1	GATCGGGAGACCAGGCGTGGGGGAGAGGTCCGGGAGGCCTGGACCAGAGTCCTAACAGACCAGAGGCGAAACGGGAAGGCGCGCCAGAAAAGGAACAACGCAAAGGGAGCAGGCGTGCAC	1	+	chr1:7961274-7961393
PARK7	chr1_7962905_1	CTGTTTTAAATGTTTTTGGATTTTTAAATCATTTTGAATAAAATATTCAAAGTGCTCTATGAAATATTTCAAATATACACAAAATTTCAGAGATGACATAAGAATAAATACCTGTTGATC	7	+	chr1:7962905-7963024
PARL	chr3_183885326_1	TTTTTTCTGCATCTCACCACTTCGTGTTATTCTGTATGCCTTTAACAAAGTCCAAGCCTATCGGGCGGGGTGGCTCACCCCTTTAATCCCAGCACTTTGGGAGGCCGAGGCCGGCGGATC	1	+	chr3:183885326-183885445
PARL	chr3_183884300_1	GATCACAAGCTAAAGAAGGCGACTGGTTGTAATGGAACACAACCTTTATAATTAGATGGAAAAAGAATAAAAACCGCCATTCTGCCAGCTGTACTAACTTCTTCACTTCAGAAACTGGCT	4	+	chr3:183884300-183884419
PARM1	chr4_74932092_1	GATCGAAGTGTGAGAATTAAGCAAGCCTAAAGTGTAGCAAGAGCAGGGAGGGAACTGAATGAAAGGTCAGTTCTAATCTGTAGGCTTTGGAGAAGCTTTGGGCTCTTGAGAGGGAGTAGA	1	+	chr4:74932092-74932211
PARM1	chr4_74933336_1	CAAGACTCTCTTCGCTCTTTGCATCTTAACTGCAGGTAATTGGCGCCATCCTCCCGGAAGGGCAGGTCGCGGGGTGGGCCCCAGTAGCTAGCGCGTGGTCGGGGCTGAAGCTAGGAGATC	1	+	chr4:74933336-74933455
PARM1-AS1	chr4_74971173_1	CCACATGGCTAGGGAGGCCTCACAATCATGGCAGAAGGCGAAGGAGCAAAGGCATGTCCTACATGATGGTAAGCAAGAGAGTGTGTACAGGGGAGCTGCCCTTTATTAAACCATGAGATC	1	+	chr4:74971173-74971292
PARM1-AS1	chr4_74969912_1	GATCTGTGGGCTGAGCTCCCAGGGTTCTTAACATGGGCCAAGTTAGTCTGGATGCAACCTTTTGTTATTGTCTAAGTCACTGGCAGATTTAAAAATCACAGCGGTTCACAGCCAGATGAC	1	+	chr4:74969912-74970031
PARN	chr16_14629385_1	GATCCTGAGTCCAATCACAAACCTACGGCGTATCTTCATTTCTTTCGTGCTTTTGAAACGTTTAAAGGGTAACACTGAGACCTGTGAAACCCGCCCAAGGCTACTAACAGCAAGAGGCCA	1	+	chr16:14629385-14629504
PARN	chr16_14630539_1	TTGTAGCTTAAACTTGGGGTAAGGGGAAATTCAGGCAGGAGTGAAACTTGCCATTTGGTAACACATGAAAATCGCTATTAAGAAAAAGAGCGGGGCGATGTAATAGAGAATAATGGGATC	3	+	chr16:14630539-14630658
PARP1	chr1_226408322_1	CACAACTAATTTTACCCCCAACCCCTCCCCCTTTTATTTTTGAGACTGAGTCTCACCGCGCTGGAGTGCAGTGCCGCCATCATGGCTCACTGCAGTCTGGAACTCCTGAGCCCAGCGATC	1	+	chr1:226408322-226408441
PARP1	chr1_226406063_1	GATCTAGTACAGCCTCTAATAACTGTGATTTTTGTAGCAATGAGAGTAAATTATATTTTGAAAAACTTCCAACTGTAAAGTGATATGAAAATATCTGTAATTATCACTGGTGAAAAAAAA	6	+	chr1:226406063-226406182
PARP10	chr8_143986670_1	TAGACAGGAGTGTCCCCTGGTGGCCCTCCACTCCCCTGGCCTCCATGGCCTGAAAATGGCCAATCACCCGCCCCACTAAACCCACCAAGGGGCCTGAGTCACTGCCCCTCACTCAGGATC	1	+	chr8:143986670-143986789
PARP10	chr8_143985946_1	GATCTGCCTGGGCCAAGACCCTCTCGGCGTCTGTGGGCAGGGGCGGGGCAGGATGTCAGGCATTAGAATATCAGGGCACCCAGGCTGTCCCTTCAGCCAGCCCTCTCACCTGCAGGCTCT	1	+	chr8:143985946-143986065
PARP11	chr12_3873961_1	ATTTACCTAGAGTAGAGTGTCAGGAAAGCTCCCTCAAGATGTTTAAAACCATGAGGATGTATTCCTACTGATGTAAAGAGAGCTAACAGAGTGAAATAATCTTCCATGCAACAAAGGATC	5	+	chr12:3873961-3874080
PARP11	chr12_3872877_1	GATCACGCCACTGCACTCCAGCCTGGACAACAGTGCGAGACTCCGTCTCAAAAACAACAACAACAACAAATGGTGAAGGGATGAGGCTGAAACATCACGGGAAGTAAAATAAATAATTGT	1	+	chr12:3872877-3872996
PARP12	chr7_140062120_1	GATCTCTACCAGCTGCTGGGCAGAGAAAACCTTCATTGTCTGGCCTCAAAGCTGGCAAGGGGCGACCCGCGGCGTCGTGGAGTTCCCCTAAGCCGCCGCCTCCCTCCCTCCCCACCCCAC	1	+	chr7:140062120-140062239
PARP12	chr7_140063281_1	ACGCCGCCGGTTAAAGCCGCTCAGCGTCGCCCAGGCCAAGCCCGGGCTTCGTAGACGGCTCACAGAAACAGGGACAACTGACGGGAGCTCTCACCCCTCGAACAAGTGACAAAAGCGATC	1	+	chr7:140063281-140063400
PARP14	chr3_122680349_1	GATCAAGGAACAGAAAGCAAAACAGGGAAAGCAACGTAAAATTCTGATAATCACAATGATTGCTGAAAAAGTCCCCAAATAGGCAGCAAACATTCTAAAGGGGCCACAGTTTGTGAGTCA	4	+	chr3:122680349-122680468
PARP14	chr3_122681223_1	AATGGATTCCGAGCGCACCCGGGGCGCTGCGGTTCCCCGGCGCCCTGCGCTTCCAGGCGCTTAATGGCGCGGCCCGGAGGTGGCGGCGGAACCGCGCAAGTAACTCTTTATCCCTCGATC	2	+	chr3:122681223-122681342
PARP15	chr3_122614339_1	GATCAAAGATAATTTTGTTTTTTAAGTTCTTAGTTATACTTACCCATTCTGGATGGAAGTGTGGTCTTTCCAGAGATGTTTCCCAGAGTTCCCCAGAAACACTCCAAAGTATTGCATGAT	5	+	chr3:122614339-122614458
PARP15	chr3_122578266_1	CTTTTAGTCATATTTTAATATATGACTTTTAGTCATACTCTTCCCTACACCCAAGTTATAGAAGAGTTCACTCATGCTTGCTTCTAGTACTTGAACTGATGTATTTTTTACATTTAGATC	6	+	chr3:122578266-122578385
PARP15	chr3_122616099_1	ACCGTGCCTGGCACACTATACTTTACTGATTGCTTTCATATATAGTATATTATTTAACGTGTACAATGGCCCCGTGGCAGGTGGTTCTGTTGCCACTGTATAAACGTTGAAAGGTAGATC	3	+	chr3:122616099-122616218
PARP15	chr3_122577116_1	GATCTGTGTCTAATTCATCTTTATAATCTTAACACAGTGCCAGGCATATCAAAGGCCTTCAATACGCGTTGATTGAATTAAATAATGCCCTGTTGGGCCAGAGGGGAACCTGACTCCAGC	2	+	chr3:122577116-122577235
PARP16	chr15_65285827_1	GATCACCTCATCTGAAGACCAATGTCTGGGCGGCTTTGGTGACTTTTTGGTGTCTAATTATTTGCAAAAGGATGGATAACTTTCTAGCTAAGCAAAACAGCTGATTCACATCAACCCTAT	3	+	chr15:65285827-65285946
PARP16	chr15_65287274_1	TGGGGTATTAATGCTACCTATTGTCTCTCTTGAATCTTTTCCCTCCAAAACTGCACAGAAGGAGCCATTTAACACCCAGGGAAACTGAGGCTTAGAGTGCTGCAATGCTTGCCCAAGATC	1	+	chr15:65287274-65287393
PARP2	chr14_20344099_1	ATGTGTATAATGTTCTTAAATGCATAGGTGCACCCTATAAATTAGGTTCTATTGTACTTCTCTAGAAGTACAGTATTGTACAATATTCTAATATTGGAGTAAGTGAAGTAGGAAGAGATC	6	+	chr14:20344099-20344218
PARP2	chr14_20342969_1	GATCCGCCCGCCTCGGCCTCCCAAAGTGCTGGGATTATAGGCGTGAACCACCGCGCCCGGCCCGGTTTCGTTTTGTTTTTTTTTTTTTTTTTTTTTTCCAAAAATGGGCGGAGGAGAGTA	1	+	chr14:20342969-20343088
PARP3	chr3_51942678_1	AGGACCTCTCCCATGTCCCTGCTTTTCTTGGGTGAGTGTCCTATGGTCCTGCCCACGGCAGGGCAGGGCAAGGCCTGGTGGGACTGGCCTTTGCCCTCTATCAGTTCAAGGCCACTGATC	1	+	chr3:51942678-51942797
PARP3	chr3_51941432_1	GATCTCCTCATTCATCTTGCCGCCACCCTTGGATTTGCCCCTGTCCCCCGCAGAGTCGGCCTGGGAATTATACGGTCTTTTCTTTGGTCAGGGGTCCAGACCACCCTGGCATTGACCAAG	1	+	chr3:51941432-51941551
PARP4	chr13_24513124_1	GGAGAGTGAGATAATAAATTTACTTTAAGCCTTCCTGCGTTTGAAATTCGTGACAGTGTAACTAGTTGGAAATATATTTATCTGCCATTCAAGAGAGGCAGGGGGCTGGAGATACAGATC	4	+	chr13:24513124-24513243
PARP4	chr13_24512158_1	GATCCCTGGGTGAACCATTCGGCCCTCCTAGCAGGAATTACTTAACTGAGTTAGAGGTTTTCAACTTTGGACCTCAACAAACACATTGTTTCTATCACGGTGTTCCCAATGACTCACGAG	1	+	chr13:24512158-24512277
PARP8	chr5_50666835_1	GAAATTGGAATCCAGCAGCGGCGAGCAGCAGCTGGGCGGTCACATCTGGGAATGCAAAGCCGACCTCCCCCTCCTCCTCCTCCTCCCCCTCCTCCTCCTCCTCTTCTCTCACCCAGGATC	1	+	chr5:50666835-50666954
PARP8	chr5_50664734_1	GATCTACGTTGGTATAGTTTTTAATTAGAGAAATTTATCTTGCAGAAATACATACTAGATAGGTTTTTATTTTTTAATCTTACTCCTTCAAATGTACAAATATTTATTAAATACATCACA	7	+	chr5:50664734-50664853
PARP9	chr3_122564047_1	GATCAAATAATAGTGGTAACAGCAGTAAGAGTTACAAAGAATAAGAAACACAGGAGAAACTTACTTTCTTTGCATAGTCTACTCACAAGGGAGGCCTGGCCCTGGGACCCGGGTCCGCGC	1	+	chr3:122564047-122564166
PARPBP	chr12_102121384_1	CTATACTCATTTGTTTGTTTATGTATGTCCATGGCTATTTTCACACTAGAAGGTCAAAGTGAGTAGTTGTGCATGCCTCAAATATTTACTGTTTGTTCCTTTAGAAAAAATTAGCTGATC	6	+	chr12:102121384-102121503
PARPBP	chr12_102119215_1	GATCTGTTGTTAAGGAGTACCAAAATGTGTGATATAAAAATAATGTTCAGGGGGTTGGGCGGAGGGAGAGCATCAGGATAAATAGCTAATGCATGTGGAGCTTAATACCTAGGTGATGGG	3	+	chr12:102119215-102119334
PARS2	chr1_54763485_1	GATCAAATATGTTAATAAATTAAGAGCAAAGCAAACAGGTGCAATGATATAATTATCTGGATAATTTAAACGAGAGCTTTAAACTCTTCTCCTCCACGTTTAGCATGTCTGTCCTCAGAC	6	+	chr1:54763485-54763604
PARS2	chr1_54765575_1	CTAGTCTTGAACTCCTGACCTCAGGTGGTGATACACCCACCTCGGCCTCCCAAACTGTTGGGATTATAGGTGTGAGCCACCGCGCCCAGCCAAGTGTTTGCAATTTAAAATAGGAGGATC	1	+	chr1:54765575-54765694
PART1	chr5_60487626_1	GATCCCAGCATCCTGCTTTAACCTGCTCCTGTTGGACCTCTGCCACTTTACTGACCCCATAAAACAAACAGAGCTAGCAAATGCATCAAACAGCCTCCTTCAAAATGCAGCTTGACTGTG	1	+	chr5:60487626-60487745
PART1	chr5_60488435_1	CTTTCTTTTTATTTTTAGTAGAATAATGCAGACTGAAAGTGATAAGCATAAAGTCGCTGAGGCAACTAGATATGCTTCGATTTTATTTTACATTTTCCTATTCTAATCGTGTGCAGGATC	6	+	chr5:60488435-60488554
PARVA	chr11_12376933_1	GATCTTCCTTTGTATAAGCTGCTGGAAACACGGATGTCTTACAAGAATAAGAAGCCTCGGCTTTACCCTTGTGCACTCCAAGCTTCTCAGTCTTGGATGGGAGTAGAGACGAGGAGGTTG	1	+	chr11:12376933-12377052
PARVA	chr11_12378023_1	GCCCTCCTGGGCCGGGGACCAGGCCAACGCCCCCGCCGGGCCGTGGGCGGGCGCCGCTTGGCGGCCGGAGGCGGCGGGACCGGAGCCCAGGCGGGGCCCCAGCCCGCAGACAGTGCGATC	9	+	chr11:12378023-12378142
PARVB	chr22_44024838_1	TGGGCAGACACGGCCTGGGGGACCCACTACTGGGTGTTGCGCGGGCGCCCTGCAGGGTGCGGGGCTCAGGGCGTGCAGGGCTGAGGCCTGGGAGGCCTGCGAGCAAGAATTGCAGAGATC	4	+	chr22:44024838-44024957
PARVB	chr22_44067956_1	GATCCTGGCCTCGAATGGGAGAGGGGCACTAGTGCCCCTGGGAGTGGGCCAGGCATGTCCCAGTCCACTGCCTGCCCCAGAGCCCCGCCTGGAGCACCTGCTGGGTCGGGACATGGGCCT	3	+	chr22:44067956-44068075
PARVB	chr22_44022683_1	GATCCACCATGGCCTGGCAGGACACCCAGCCTTCACTCCTCCTACTTCTTTTTTTTTATTTTTTATTTTTTTTTTATTTTTGGAGACAGAGTCTCGCTCTGTCACCCAGGCTGGAGTGCA	2	+	chr22:44022683-44022802
PARVB	chr22_44069304_1	GGGACGTTGGTGTTAGGACGATGGGCAAGGGGGTCCAGGTTGTCTCACTGCGGCCCCAGAGGGATGAGGGTCTGACTTGTGGAGTGAAATTTCCAGCACTCTGCTGGGGGCGAGTAGATC	1	+	chr22:44069304-44069423
PARVB	chr22_43999519_1	CATTCCTACCTGCAGCAGGAGGCTGGAGCTGAGACGTGGGTGTTCCTGCAGCTGGGGCCTGTGCTCCCAGGCACTCATGGCTTCTCTGGCTGGTTCACTTCTCCCTGGCTCAGACAGATC	1	+	chr22:43999519-43999638
PARVB	chr22_43998245_1	GATCTTTGAGAAATCATCTACTACATCAGTGGAGAACCCAGCGAAAGGGTCACCTGAGAAAAGTTACCTGTTTAATCAAGCAAGTCTGGGGTACCCCAGGTCGCTACAGCCAGCTCCTTA	1	+	chr22:43998245-43998364
PARVG	chr22_44180437_1	GATCCAGAGTCAGAAGCCACCACCAGAACCACTGTGTCCAGAGCTGGGCTGAGCCTGCTACACACGCCCCAGCAAAATAGGTCCTGCACGGTGGCTTCTCTCCCCACCTGTTACAAGCCC	1	+	chr22:44180437-44180556
PARVG	chr22_44181879_1	CTCAGTAGGCCTTTGTTTTCCTGCGTGGAAAGCGGTTGGGTGAGTTCTGGCATCGGGGCCACCATACTTGAGTGTTGGGGGTCACGGAGGGAGGGGCCCAGACACCACCTGGGAAGGATC	1	+	chr22:44181879-44181998
PASD1	chrX_151562607_1	GATCCCACAGGGGGCCGCAGGTGGAGCTGCCTGCCAGTTCCGCCCAGTGCGCCTGCACTCCTCAGCCCTTGGGCAGTCGATGGGACTGGGCACCCTGGAGCAGGAAGCGGCACTCCTCCG	4	+	chrX:151562607-151562726
PASD1	chrX_151564287_1	TGTGCTGGGGTGGGCGCGTATATCGAGAGGTTTGCCTGGTTTTCAGCAGATTGAGCAGTTTGTACACGTGAAATCTCAGACTTCAGAATTTTCAGGGCAGTAGCGGCTTTTCAAAGGATC	1	+	chrX:151564287-151564406
PASK	chr2_241149978_1	ACGCCGGGAGAATGTTGTTGCTCTTGCCGTTCGGCCCATTGTACAGACGCAGCCAGCGAGGCTCGCAGAGGTCAGGGATGCACGTAGGACTGGCCCGCACCTTGCAGCCACGGAAAGATC	1	+	chr2:241149978-241150097
PASK	chr2_241149038_1	GATCCGGGCTGGTTCTCCTGGAGCTCGCCCCGCAGGGCCGGCTGCGGTGAAGAGAGCGCAGGGTCCCGAGGCGACCCGAGGCGCGGGGCCTCGGCGCCCACCGGGCAGGCTACACTGAAG	6	+	chr2:241149038-241149157
PATE1	chr11_125745624_1	GATCAGCTTACCTCTCTCCAGATGAAGTAGTCTTAAATCTCTCTCTCCCAACTAAAGTCTAAGTTGCAGCCACCAGGAAGCCTCAAGAAAGGAAAACAGTTCCCTCCTCAGCTTACATCT	1	+	chr11:125745624-125745743
PATE1	chr11_125746554_1	GGAAATAGGTAGATTAGAGAGGAATTGAGTGGATGTTCATAGAAGCTTTGAGATGGGGTTTGGAAAATGAGGTCTGCAGACAGTGTATCTCTTTTTTTTTCCAACAGCATTATCTGGATC	4	+	chr11:125746554-125746673
PATE2	chr11_125779024_1	CTTCAATATTGCAGAGTTTTAAAAAGTATTTTCAACTTTCATTTTAGATTCAGGGGGTACATGTGCAGGGTTGTTACAGGGGTATATGGCTTGATGCTGAGGTTTGGGGTACGAATGATC	4	+	chr11:125779024-125779143
PATE2	chr11_125778375_1	GATCTTAGCCTCCTTACTCTAAGAAATGGACAAAACAGGTCTGGCAGGAGGCGAAACCCCTAGGATTCTATAATAAGAATGGATTACAGGCCTCTCTGAAGATGAAGGAAAGGTTTGCTC	2	+	chr11:125778375-125778494
PATE3	chr11_125787436_1	GATCAAGTCATGGAATAATTCTAGAGAGGATTTAATGGCTCTACAAAGTAAACAGTCGCTGGCCTTGAAGGACAGATTTCTTGTAAGTAGAAGAGTTCTCGACTGAGAATCAAACGTTCT	4	+	chr11:125787436-125787555
PATE3	chr11_125789693_1	GATTCTATATTTCCAAGAAAACTGACCAAACAGATTTTTTTTTGATAATCGACACATAACAATTGTTCATATTTATGAGTATATGTGATTTTTCATACAAGCCTTCAATGTGTAATGATC	6	+	chr11:125789693-125789812
PATE4	chr11_125833661_1	TTTTGGACCCTTTCTTTCTTAATATACTTTTCTCCTTTATTATCTCCTACACTCTCCTAGTTTTCCTTTCCTCTGGCTACTTCTCAGTGTATTTTGTAGGATTCTTTATTCTACCTGATC	5	+	chr11:125833661-125833780
PATE4	chr11_125832951_1	GATCGTGTAAACCAAAAAGTTTGAGGCTGCAATGAGCCCCTGCACTCCAGCCTGGGCAACAGAGTGAGACCCTGTCTCTTAAAAAAAAAAAGTGAGGAGAAGACAGATATGGGGCAGGGA	1	+	chr11:125832951-125833070
PATJ	chr1_61952318_1	TGGTGAGGATTTGAGCTGCGTCCAGCATTGGATATTTGTCAGGAATGCAGATACCCTGAAGGGAACACAACAATGGTCCAAGGGGGTTTCCCAGGTAAGATTTCTGTTGCCTGTGTGATC	1	+	chr1:61952318-61952437
PATJ	chr1_61951428_1	GATCACATAGATGATTTTTTTATTCTGCATTTTACAAAGAAAGATTATACTGTATAATTGGTAGATACTTCTGAAGTCACTGTAATTGGTTAAATAATGGTATTCAGGTGTGTGGGGGGT	6	+	chr1:61951428-61951547
PATL1	chr11_59668153_1	GATCATTTACATCAGTTCTTTCATGCTACAAATTCAGAAAGTTTACGTCCAGAGATTAGGAGTCACTCAAGGTCACACAGTGAGTTGGTGACAGGGTCAGTACTGTCTGCTGCTATTGCT	3	+	chr11:59668153-59668272
PATL1	chr11_59669668_1	ATTAGGCGCGAGGAGCTGCAGAGCCTCGAAGGGCCGCACGGCCGTGGGCCGCTGGCCACGCAGCAGCAGGGTCTTCGGGCCGTGGTGCGCCGCTGGGTGACTCCACTTCCTTAGAGGATC	3	+	chr11:59669668-59669787
PATL2	chr15_44675982_1	GATCAGCCTGGGCAACACAGTGAGACCCTGTCTCTAAGTAAAAAATTTAAAAAGCAAACAAAAGGAACCCGGCAGATACCAAACACCTTCACTTTCACATCCCCTCTTCAATTCCTTCAT	3	+	chr15:44675982-44676101
PATL2	chr15_44677294_1	AGCGTACTTGAAGCCCTCAAGTCCACCTGATGATGCTTGCCCTTCACCGGGTCATGTGAGCTTAAGTCAGCTACTCAGCTCTGACTGATGAGAGACCCCTGTGAATTTGGAAGTCAGATC	1	+	chr15:44677294-44677413
PATZ1	chr22_31345768_1	GATCAGACTGTCTAGACTGCGGGGTGCACCACCCCCCACATAGCCAACCCCCGCCCTCGCTGGACTGCGCGCCACTCTCTCCTCTCCGCCCGCCCGCCTCCCCTTCCCGGTCTACCTTCC	3	+	chr22:31345768-31345887
PATZ1	chr22_31346546_1	TGTGCCGAGCGCCCCCCCCTCACCAAGACGAGGATGCACGTCCCCCCTTCCCTATTTATACACCCCCCCCCCGCAGTCCGCTCCCCCCGCTTCCTGCCCCCCCTCCCCATTCCCCAGATC	3	+	chr22:31346546-31346665
PAWR	chr12_79690575_1	GATCGCCGCCCCTAGAAGGGAGGAGAGAGGACTGACCCCACCCCCAAGTCGGCCCGCCCGCCCCATCCCCACCAAGGTCCGCGCCGGCGGCGGTCGAGATACTAGGGCTAGACCCGCCAC	5	+	chr12:79690575-79690694
PAWR	chr12_79691832_1	GTACTAACGCTGCACTGATGCTAATTTGAGATGAGCTGGGGCAGTGATTGTCTCTATTTTTTCATTATTAACATGCCAGAGGCTTATCCTCTGATGCAAGTCATCTGAAATTTCTGGATC	3	+	chr12:79691832-79691951
PAX1	chr20_21706014_1	CAGGCAGGGCTCGGGAGGGCTGATGAGGTGGGTCGGGTCCGCCTGCCTCCCTTCCCTCTCGTCCGCTTTCCCTGGGCGACCCAGTCCTGGGTCCTGGAGAAGCTGCATTCTCCTCTGATC	2	+	chr20:21706014-21706133
PAX2	chr10_100744568_1	GATCCACCGAGCTAGCAGCGGGCGGCGCTCAGCCGCGTCCGCAGCCTCCTCTTCTCCCCAGCCGGGGAGAGCCAGCCTCGTCTCCCACATCCTCTGCCGCCAGCGACCTGCAGCTCCGCA	5	+	chr10:100744568-100744687
PAX2	chr10_100746424_1	GGTCCCTCTTTTCGTTCTTTCTCTCCCTCGCCCGGTGTTTCTAATGCCTCCAGTTTCTCTCCTGCCTTCTGTCACCCATTCTTACCTCTCTGTCTGCCTGCCTTCCTACCTTCCCTGATC	1	+	chr10:100746424-100746543
PAX3	chr2_222298499_1	GATCCAGGCGGCGCGCTGAGGCCCTCCCTTACCTTCCAGCGGGAACCCGCTACGCGGGTAGTTCTGCCCCGGGCCCGGCCGCATCATCCTGGGCACAGCGCCGGCCAGCGTGGTCATCCT	5	+	chr2:222298499-222298618
PAX3	chr2_222299261_1	TGCTGAGGGCGGAGAAGTTCCTGTCTCTCTGTCTCTGTCTCTCTGTCTGTGTCACTCTGTGTGTGTGTGTGTGTGTGTGTGTGTGTGTGTGTGTGTGTGTGTGTGTGTCTTTCTCTGATC	1	+	chr2:222299261-222299380
PAX4	chr7_127616599_1	CACACTGGGCATAGAGATGAACACGCCTGAAGAGCCGGCTTCTCCTAGGAGACGCATCTCTTAGCATCTCTAACCTGCTGAGATTGTTCATTCTGTTCATTCTCTGAAGAGTTCTAGATC	1	+	chr7:127616599-127616718
PAX4	chr7_127615527_1	GATCCCTGGGCGTGAGACAGAGGTATCCACACACCACCTCTCCCACTGCCCTGCCCGCCTGTGGAGAGGGTCACTCAGGCCCCTCCAGCCTGGCTTCCCACCACCGAGTGCATCCTCTCC	1	+	chr7:127615527-127615646
PAX5	chr9_37033291_1	GATCTCCATAGGCCCCAGACCCACGTCTAGGAGTTTGCCTAGAGACACAATGTGAACATTGGCGTGTATGCATCGGACAGCCGTTGACATCCAAAAATGGAAAGGTCAGTGTAGCCACTT	1	+	chr9:37033291-37033410
PAX5	chr9_37034825_1	TACTCCGATTCACCCCTAGGGCGGCGCCCGACCCCAGGGTTCCCAGCCATCCAACCCCCACCCCAATTTGTTGGGGTCCTGACTATTGCTGGGCCCCTGACCCTAGGGCAGCGCCAGATC	1	+	chr9:37034825-37034944
PAX6	chr11_31804393_1	TCGAGGGGAGCCGCGTTTTCAGGGTAGCCGAAGGCTTGGGGCTGAGGGGGGGCCCTCACCAAGGCGCGGGTGGGGGCCGGAGCCTCAACTCGATGAGAAGTGACAGGCGTTTGGGGGATC	2	+	chr11:31804393-31804512
PAX6	chr11_31803344_1	GATCCCACACTGAACCTTCAAGGTCTCTGCAGTGTTGGGACAGTGATAGCAAACCTTACAGCCCTTGAGTGCTCCCTTAGACGCTAAAATCCAGAAATGTTTCCATCACCGTCCAAACTG	1	+	chr11:31803344-31803463
PAX6	chr11_31809876_1	GATCAGAGGAAAACAAGGAAAAATACCCACCAAGCGCAGGGGGCCGGAGAACAGGGAAGAGCCCCAGCCTCCGCAAGGCAAGGGAGATGAGAGTCGGGGGAAGCCTGGGGAGCAGAGAGT	1	+	chr11:31809876-31809995
PAX6	chr11_31814226_1	GGCTGTCTGCGTGGAGGGAGTCCCGCTGGGGGACCGTGGCTCGCCAGAGCCTGCCCAGAGCTTCTAGCCAGTATTGATGCGTCAACATGAGGTGAGGCAAGCATCTCACCCGCACCGATC	1	+	chr11:31814226-31814345
PAX6	chr11_31819041_1	TCCTTTAGGCAGCTCGTGGAGACCCAGCCTGGGTGGACCCGGGAGTGTGTGTGTAGAAGCAGGGAGGGGGACGCCTGGGCCGGAGGAGGGTCCTAGGGCCAGTCCCTGCGCGCCTTGATC	2	+	chr11:31819041-31819160
PAX7	chr1_18631412_1	CCAGCTTCTGGACGCGTTTGACTGCAGCCAGGGGTGGGGGGTGGGGGTAGGGAGTGTGTGTGGAGGGGAGGGAGAAGAGGTTAAAAAAAAGAAGACGAAGAAGACGGAAAGAAAGAGATC	1	+	chr1:18631412-18631531
PAX7	chr1_18630033_1	GATCCTCACACCAGCACCAACTCCCTGTAAACCCAACTACCTGCTGGAAAGGAGTTATAGGCCCGGCCTGGGGGCCTGAGGAGGACGGCGGCGGCTGGAGACGTCTGCACGGGGCGGAAC	1	+	chr1:18630033-18630152
PAX8	chr2_113280358_1	ATGTTTCCTCCACATTTGCAAAGAGGGGCTGTAAACAAAAATAGTTGGTGCTTCATCATTTTAAATCTTTCTCTAAAATTGTAATTTTAAATATCTCTGTGGTTTTCAAAGCTCCAGATC	6	+	chr2:113280358-113280477
PAX8	chr2_113278372_1	GATCTGATGGAGTTGTGAGGCATCGCCGGGGAGTCGCTCGCAGCCCGCCGAGGGCTCGGGGCTTCCTCCCGTAGGTCCGGGCCGCGCCTGCCGCTGCCCTGCACAAACCCAGGAGAAGGG	4	+	chr2:113278372-113278491
PAX8-AS1	chr2_113236639_1	CGCCCCAGTGGCGTGTTGGAAGGGGTCAGGGTGGCCTTCCCGTCGTCCAGGGTGCTGTTGAGCAAGGGCAGCGGGTAGAGGCCCTGGGGAGCAAAGAGAAGTCAGCGCACAGAGACGATC	1	+	chr2:113236639-113236758
PAX8-AS1	chr2_113210923_1	GATCCCAGATAGAGGCCTGGGATGACCATGAGGGATTTTGCAAGTATTATCTGAAAACCAACAGTATTTTGTATTTTATGTGCAACTGTCTTCTGATGTTCACTTTCCCACTTTGCTCTA	4	+	chr2:113210923-113211042
PAX8-AS1	chr2_113235020_1	GATCCAGAAATGGGCTCCAAAAGCCAATTCCTTTTTCCCTCCAAAATGTTCATTTTTCCTTCTATCTATTTATGCATTTACCAAGGCCAAGTTGCTACGTTACAGCACCCGGCTCCCGGC	1	+	chr2:113235020-113235139
PAX8-AS1	chr2_113213724_1	GGAGCCACCAGCTCCTTTATGGAACATGGAAGGCTTTATGACCTTAAAGGTTAGAGAGGGGCTGCCAAAGGGCACCCTGAAGGGAGATTTAGGGCCAAGGATGGAGGGAAGTCTGAGATC	1	+	chr2:113213724-113213843
PAX9	chr14_36661411_1	GATCCTCTCCTGACAGTCCCCAGAGGCCCGCATGACAGATTTTGCTAAGACAACTCCCTCACCCCTGTGCACGGTGGCGCCCGCCTCCCACCTATAGCCTTAACTTCAATTCTGAGATGT	1	+	chr14:36661411-36661530
PAX9	chr14_36662941_1	AACGGGAGGCCGCTGCCCAACGCCATCCGGCTTCGCATCGTGGAACTGGCCCAACTGGGCATCCGACCGTGTGACATCAGCCGCCAGCTACGGGTCTCGCACGGCTGCGTCAGCAAGATC	1	+	chr14:36662941-36663060
PAXIP1-AS2	chr7_154928210_1	GATCCAAAGCCTGGCTGGTTTAAAGCCACAAATTTGGCTTAAGCCACAAACATTCACTTTCTCCTTTTACAAAGAAAACTGCTTTCTCTTTAACCAAATGTCAAATGAGAGAAAAGGTTA	5	+	chr7:154928210-154928329
PAXIP1-AS2	chr7_154928819_1	AGGTTGTGCTGCTCTGTGGATGAAATGTCTCTGAGGTCGTAAACATCTCAGAGCCGCCTTCGGGAGAACGGGTGATAGTCATCTGGGCTGATGTCACCTCCAGTGTCCTCTCCTGTGATC	1	+	chr7:154928819-154928938
PAXX	chr9_136992635_1	CCCAGCGTGACCGACGCCGCGGAGCTTTGGAGCACCTGCTTCACGCCGGACAGCCTGGCGGCCCTCGTGGGTAACTGGGCGGGTCTGGGAGCCGCCACACCCCTCCTTGCAGTGCAGATC	4	+	chr9:136992635-136992754
PAXX	chr9_136992106_1	GATCCCTGACCCAGGACGCCCTGCTCCGGCCCGCCCCGCGCACTAAACTCGGCCTCTAGTCGCCTGAAGCCCGCGCGGGTACCGGGTCCGCGCGGCCCGGCCTGTGCCTTTAGCCCCGCC	6	+	chr9:136992106-136992225
PBDC1	chrX_76173580_1	TCTAGGTTTCCGGGGAGTTGGTGTCTGTGGCACATGCGCTTTCTCTCCCAGCAGAGTCGTATGGCAACGATGTGAGTATGACTCACCCACAGCTCCCACCCACTCAGCTAGCCTGGGATC	1	+	chrX:76173580-76173699
PBDC1	chrX_76172338_1	GATCATAAAAGTTAAATCTGACCATGAAGCTGGCCTACTTAAAAATCTTCAGTAGCTTACTGTTGCTCTAAGGGTAAACTCTCTACTCTTTAACATTCAGCATACCAAAGGCCCTGTGCT	4	+	chrX:76172338-76172457
PBK	chr8_27837564_1	GATCCTCCCCTGTCACGAAAGCCCCCGCAGAGGCCTCGGCTCCGGGCTCGGCCCCCGCCAGGGCTCGCAAAAAAAAAGCTCCTCTTACCAGAGTCTCACCGCCTGGAAGGAAAGGTCGGA	1	+	chr8:27837564-27837683
PBK	chr8_27838304_1	GGCAGACCAGGGGCCCAGAGCTCAGGGCAGGGGGTACCGCTTGTGGGGCCGCTCATTTCTGTTTCGAGGTACACCAAGGGTTAGAAAAACCACAGTAAGCAAAGAACTTGCATCAAGATC	1	+	chr8:27838304-27838423
PBLD	chr10_68296820_1	GATCATGCCACTGCACTCCAGCCCGTGCGACAGAACAGTTCTTAAAAAAAAAAAATGCATATTTACTTTGTGCAAAGTTGTCTGTCGGGTGCAGTTTTCGGATAAAAGCAGTTTCAGAGA	3	+	chr10:68296820-68296939
PBLD	chr10_68297531_1	CCTTTACTGTCTGGCCTCGCCACCTCTGATTCTAAGTTCTGTTGGGGTATGGACTGTGCTGTCTTGCTTTGCCGGGACCTGGAACAATGCCTGGTATTCATCCCAGCACAGTAGGAGATC	1	+	chr10:68297531-68297650
PBLD	chr10_68333561_1	GTATAGTACACTGTAATCGTATTTTAAACAAGGGAATAAGCCTACTAAACATAAAAACAAATTGTAAACCCAGTCACGTGGTGGTGGTGTGATTCGGATGAGGGTCCTGAGAACTGGATC	4	+	chr10:68333561-68333680
PBRM1	chr3_52680058_1	AAGGTATTAAGCCTTCAGCCCATGAGGCAGTCAGGCAGGCCTGGGGTACAGAGGCCCCAAGGTATCCACCTCTGGAGTCAGCACCTCATCTGCTTCTCTATGTGCCTTACAATTATGATC	1	+	chr3:52680058-52680177
PBRM1	chr3_52679395_1	GATCACACTATTACTCTAAGACTTAGCTGAATACATAATGTTCATAAAAGAAAAGACTATTAATCAAGAGAATCTTAAAAAAGTGGAGATGCCTTGCATCGTAACAATTTTACCATTAAA	6	+	chr3:52679395-52679514
PBX1	chr1_164558523_1	GATCTTTATTAATTATATTAACAGCTCGATTGTGTTTCATAACTACGTCGTGCTGACAAACTTGTGCTCTCAGCAGTTTCCCTGAGGTCTAAGCATTTAAAAGAATCAAGTTTTAAATGA	6	+	chr1:164558523-164558642
PBX1	chr1_164560195_1	TGTAATCGCCCATGCCGAGATGTGGCTGTGTACATATTTGTGTGTGTGTGTGTGAATATAGGGGTATTCATTTATATCCACACAAACACACAGGCATGCCGAAAATACTGCCAACTGATC	2	+	chr1:164560195-164560314
PBX1-AS1	chr1_164773992_1	GATCTTTAAGAAATATGAGTAAGAGAAAAGGATAGATGGCAAGATAGATGAGGAACTTCAGAGGGGGCTAAGATTACTTTAAGGGAAAGCTAATGAGTTGTTGAATTGTTTTACATAGTG	5	+	chr1:164773992-164774111
PBX1-AS1	chr1_164774991_1	GTGTGCTTCATGCCTAGCAAGAGTTGTTTATATGTGGAATTATTGCTGGCTGGGCTCTGTGCTTCGCTACACCGAGGAAGCTCGCTTAGGGGTCAGGGGTGTCAGGCTTCACCTCTGATC	1	+	chr1:164774991-164775110
PBX2	chr6_32190771_1	AGGGGAATTATATTTATTCACACAACCAAAACATCAGACAGACTCAGCAGCAGTGGGGAGGGAGGGTGGGCAGGGCTGAAGGTCCATTCACAGCCCGTAAACCCCTCAGTCTCAGGGATC	1	+	chr6:32190771-32190890
PBX2	chr6_32189591_1	GATCCTGGAGAGGGCCCTGGAGTTGGGGGGGGCTCCCAGAAGATTCAGAACATGTGAACGGGGTTTGCTGGGTCTGTGTGGGGTCCCGGAGTGGGGGCACTCACTTGGCCTGGGCCTCGT	1	+	chr6:32189591-32189710
PBX3	chr9_125748491_1	GCGCCATATTATTCCATAGGTGATGCTAATACCTTTGTGTTTCGTTATTTGTTTTTTAGGAAACATGCCCTGAACTGTCACAGAATGAAACCAGCGCTCTTCAGCGTCCTGTGTGAGATC	3	+	chr9:125748491-125748610
PBX4	chr19_19619052_1	CAGGGCCCCCTTCTCCTCAAAGCCCTCGGTCCTCAGAGACCCTCACTCCCCAGAGCACCCCAACTCTTCCTCCAAGCCACCCCCTCCTCCTCAGAACCCCACACCTCTTATAGCTTGATC	1	+	chr19:19619052-19619171
PBX4	chr19_19618112_1	GATCACGCCACTGCACTCCAGCCTGGGCGACAGAGCAAGACCGTGTCAAACAACAACAAAAAAACTTCCAGCCGCAGGAGTCCCATTAACGTACCCATTTAGTCATTCACTCGTCAAAAG	1	+	chr19:19618112-19618231
PBXIP1	chr1_154956482_1	AGGTCGCAAATCCAGGGTGTGGAAATAGCCCTCCTGCCATTCTCCCCAATCTGCTCCAAAACAGACTGCTTAAAAGATGCCATTGCTACTTTAAAAAACGGTTGGGGGACGGGAACGATC	1	+	chr1:154956482-154956601
PBXIP1	chr1_154955638_1	GATCTTTTTCTTTTCATCGACCTTCTGGAAGAAAACCCACCTCCACTCCCTCCCTCCACCCCCTTCTTTTCATTCAGGCAGGATTCAACAAACACCTCCTGTAAGGATTATGACAGAGAC	1	+	chr1:154955638-154955757
PC	chr11_66907478_1	GATCATACCACCGCACTCCAGCCTGGATGACAAAGCGAGACTCAAAAACAAAAACAAAACAACAACAAATCTGTTCTCAGGTCAAGTAGGGTTTGCCTACCTCCTGCCCCTCAGCTTGCC	1	+	chr11:66907478-66907597
PC	chr11_66908249_1	AAAAAGAAGGAGTCTAATGTCTTCCTCCTTCCTGCCGAGACCTCACTATGCCTTGGGTTGTCCACCTGGGAACTGGTGACATCATGGGCCTGTCTCCCCACAGGGCCAGAAGACTGGATC	1	+	chr11:66908249-66908368
PC	chr11_66959515_1	GCTTGTAATGACATTCTTATTGTGGAATTTTTAGGAGCTAGACTTAGATTGTAGACCTGAAGCTACAATTGACCTGTCCTTGTTTATGGGAGGCCAGCAAGAATTTACTTGTGAATGATC	5	+	chr11:66959515-66959634
PC	chr11_66957930_1	GATCCTGACAGACTTGGGTTCGAACCCTCAGGGACCTCGCGCGAGGCGCTTTAGTCAGTTTCTCCATCTGCAAAATGGGCCCGAGAGCAAGAATGAGGCAGCCCGCAGGCGGACGCTGCG	1	+	chr11:66957930-66958049
PCA3	chr9_76764008_1	GATCTCAACTTCGTTAGGGTTAAAAGATTATTTGTTGGGCAAGGGTAGGACCAATAACCTCATTCACAATGCATTCATTGATTCGTTGATTCACAGAGCAAATACTTCTGAACAACTCCT	5	+	chr9:76764008-76764127
PCA3	chr9_76764698_1	GACAGCAGAAGGGTAGGAGCAGGGACACCAGTTAAGTTATTGCAATGGTTAAGGTGAGAGGTGGTGGCTGGGCCTAGGCCTTTTTGGAGTGAACAAGCTATTTGCTTGGCTTCCATGATC	1	+	chr9:76764698-76764817
PCARE	chr2_29076374_1	GGCAGGACTTAGAGCTGCCTCTTGTACTAGCTGGAGACTGGCCACTGGGGCTGTGTGCAGCGCCTGCTGCCTATCACAGCCCGATGCCCCAGAGTGCATCATTAATAAACTTCCCCGATC	1	+	chr2:29076374-29076493
PCARE	chr2_29074021_1	GATCTCCCATGAGCTGACAAAGACCTTTAGCTGTGGTTTGGTTCCTCCTGGGACTTGGCTGCTCCTCTGCCAGGCCCTCCCCAGCGTCATAGCAGGTGGAGTTTTTAACCAGCAAAGGGA	1	+	chr2:29074021-29074140
PCAT1	chr8_126847468_1	CTAAGAAGGCTGTCATTGTTCATGGTGATGATAGTATTATGTCCAGAAGGATTAAATTAGGGCATTACACGTGTGTTTTTATAGGTACACGAAGTCAGAAGGAGAGTTTGGAAAGTGATC	5	+	chr8:126847468-126847587
PCAT1	chr8_126555956_1	GATCCCATACACAGCTCAGCTCCGCCAAAGCAGACAAGCAGCTTTCGTGCTGGTCCCGCAGTGGCGACTCCACAAACCCACTCTGGCCTTTCTACCAGGATTCTTCCAAGCCCAGGATAG	1	+	chr8:126555956-126556075
PCAT1	chr8_126556766_1	GCACCAGGCGGCGAAACTCTCCGAGTTGCGCCAGCTCAGCTCGCGCTCCTTGGCACCCACGTGCGCCAGCGCGTTGCGCACCACGGCGCTGGAGCTTAGCGGCTTGTAGCGGTACAGATC	2	+	chr8:126556766-126556885
PCAT1	chr8_127012788_1	GATCAGGCTGGTCAATGACAATGTAACAGACTCTTGAGTTGGGCTTTGCTTGTTGCTCCAAAATTGTGAGTAGACCCCAAAGCTGAAGATAAGAAATCATTAGTGCCCTAAACATCTATA	3	+	chr8:127012788-127012907
PCAT1	chr8_126846466_1	GATCATATGGCCTGAAAAGCCGAAAATATTTACCATCTGGTCTTTTACATAAAAACTTTTCAATCCTTGGTCTAGATTGTTACTTGGGGCCCTCCCAGGGGCCATGGAGCATACATACGC	2	+	chr8:126846466-126846585
PCAT14	chr22_23537643_1	CGTTTTCACCACAGCCGAACAGGGCAGGACCCCAGCACCCGGGACCCAGCGGGACTTTGCCAAGGGGATGGACCTGGCTGGGCCACGCGGCTGTTTGTGTAGGGAAAAGAAAGAGAGATC	1	+	chr22:23537643-23537762
PCAT14	chr22_23534585_1	GATCCTAAGGGTAGAGGGACAGCGTGGCGGGAAGTAGCCCACTCCACCTGGGCAGGAACAAACCCACAGCCACCCGAGGAAGAGAGAATGCTGGCAGGATAGTCATGGAGCGGGGGCTCA	1	+	chr22:23534585-23534704
PCAT18	chr18_26704141_1	TTACGGCTTCTGAAAGAAACTGTCTTGAGCAGGGAGCTTCAACTGGGCACTGGAGGAGCTGGGAGGCAAAGGACCAGCCTGTTCATTGGCTAGAGAAATCCAAGGCTGATATCAGAGATC	1	+	chr18:26704141-26704260
PCAT18	chr18_26703223_1	GATCAACTCTTCCTCTCTGAACCAACAGCCTGTGTCTACTCCCAAGTGCAAGTGTCCTGAGAGAGGTATGGCTGCATGCCTGCCAGGGAGTTTCCTTCCTTTACTTCATAGCACTGTTTG	1	+	chr18:26703223-26703342
PCAT19	chr19_41501292_1	ATTAGAAGCAGCTGCCTTCCACTGAGTGAAAAGAAAAGCCCGGGGATTTTTTTTTTTTTTTTTTTTTTTTTGAGACGGAGTCTCGCTCTGTCGCCCAGGCTGGAGTGCAGTGGCGGGATC	1	+	chr19:41501292-41501411
PCAT19	chr19_41499986_1	GATCTGAAAGATTTTGGAGTACTTGGAAGGCAGAAGGGAAACTTGAATAAGTCAGGGTGGAGCGCTCAGAAGATGGCGGAGACAGCCGAGCTGGAAGAATCCAGAAAGAGAGGCGGGGAC	1	+	chr19:41499986-41500105
PCAT4	chr4_79827780_1	AAACTAATCAACCTTCTGACTTGGGTTGGTTTTAGGCTCTGAAATGAGGATTCATGTGAAAGTGTTTTAGTAGGAAGTGTTCCCAGGAAAAATTGTTTAGGGAAGCAGGAAAATGGGATC	4	+	chr4:79827780-79827899
PCAT4	chr4_79826138_1	GATCTTTTTAGAATTCGCTGTAGCACTTCCTTATTGAGGGGGAGGATTCCCAAGGTCTAGGTAAAGTTACCGGAATCCAGATTCCTTCTCGAGCTCGAACATTACATTTTTCCTGGAGTC	2	+	chr4:79826138-79826257
PCAT5	chr10_35776706_1	GATCTATCCAGACCACTCACACTTTCTCCCTATCAGCAGCAAGCCTGTTTCACTTTCTTATCATTCCTGTGTGCACTGGAGAAGCACTTTTAATTTCCTTCAAGAACTTTTCCTTTACAT	3	+	chr10:35776706-35776825
PCAT5	chr10_35779137_1	TCATTTCTAGCTTTTGATTTAAAGTGAGACAAGTGCAACTCTTCCTTTTACTTGAACACTTAGAGGCCAATATAAGGTTCTTCATTGGCCCAATTTCAATATTGTTTTGTCTCAGGGATC	5	+	chr10:35779137-35779256
PCBD1	chr10_70888200_1	GATCCGTGGACTCCTCCACGACTGTCTTCCCCGGCCCAGGAAGGTCGTAGGCCCCGCCCCCGGAAGGGTCCCGGAACAAGCACTGGCCGGGGTCAGGGCAGGCCTGGCCTCCCAACTGGG	4	+	chr10:70888200-70888319
PCBD1	chr10_70888823_1	ATTTTTTTCTTTATAAAAATCTCTTATTTGGATATAATTGACATGCAATAAATTGCACATATTCAACGTGTACAATTTGATAAATTTTAATGTTTCCCTCGTGAGACCATCACCGAGATC	6	+	chr10:70888823-70888942
PCBD2	chr5_134905820_1	ACCATCTCATTTTAAGTTGCATTTTAACCGCCCATTTCAGTTTGAAATGTTTTGTTTTGTTTTGTTTTTTCGACACGGAGTCTCGCTGTATCGCCGAGCCCGGAGTGGAGTGGCGCGATC	1	+	chr5:134905820-134905939
PCBD2	chr5_134904198_1	GATCGCGCCACTGCACTCCAGCCTGGGCGACAGAGCGAGACTCCGTCTCAAAAAAAAAAAAAAAAAAAAAAGATACAAGTGAGTATTCTTAATAGTATGTCAATTACATCTCAAAAAAGT	5	+	chr5:134904198-134904317
PCBP1-AS1	chr2_70087741_1	GCCATGGATGCCGGTGTGACTGAAAGTGGACTAAATGTGACTCTCACCATTCGGCTTCTTATGCACGGAAAGGAAGTAGGAAGCATCATTGGGAAGAAAGGGGAGTCGGTTAAGAGGATC	1	+	chr2:70087741-70087860
PCBP2	chr12_53450885_1	GATCTCTCCATTTGAAGTTGCTTTTAAAAAATTTGTTATTTTTGCTACTCGGGAGGCTGAGGCAGGAGAATCGCTTGAACCCAGGAGGCTGAGGTTGTGGTGGGCCGAGATTATGCCATT	1	+	chr12:53450885-53451004
PCBP2	chr12_53455672_1	TGTGGTTTTGACAAGTCAGAATTCTTTCAAGACTTAAGGCAGCTGCTGTAGGCTATCTTTGAGGATAGTCATGGAGCAGTAGTGTTTGGAATGATGCTGACTTTGCTTTGCATCAGGATC	3	+	chr12:53455672-53455791
PCBP2	chr12_53454058_1	AATAGGAGAAAAAGACTCAAGTGTACTTAATGTATCGAGTCATTTTCTAAAGGGGAATATGGAACCCCAGCCTGCGTGGAAGGCATCTCAGATAATGCCTTTTCAGTGAGGGTGTTGATC	3	+	chr12:53454058-53454177
PCBP3	chr21_45848394_1	TACAAAGGGTAAATGCCGTGAACGGAGAGGGTGAAGTGCAGTTGCAAAGCTGTTCACATCCCTGTCATTGCTGAGGAGCTTTCATTTGATTTAGTTCTAGGGAGTCAGCCTGGATGGATC	1	+	chr21:45848394-45848513
PCBP3	chr21_45895133_1	GATCCTCCTTACACACCACAAAGGCAGTTGGAACGGGCTTTACGTCTGTGTTATCTTTGTGTTTTTCTTTTAGCATATTCTTTTAACAGAACTATTTTATTGAGAAAAAAGCCCTCTGCC	5	+	chr21:45895133-45895252
PCBP3	chr21_45896970_1	TGTCTCTGTAGGAAAGGCGGACATGGCACATAGAACCGGAGATGCACTGCCCGGGCCATTGTCTCTGTAGGAAAGGCGGACATGGCACGCAGAACCTGACACTGCCTGGGTCATTGGATC	1	+	chr21:45896970-45897089
PCBP3	chr21_45850156_1	CAGACTTACCCTTGACAAATGAAATCTGTTTGAAGTGACACAGTGCTGTATTTCACCCTGCTTCAGTCCACAATGTGCCCTGAAGACTATTCTGTATATGACTTTGGGAAATTGGGGATC	3	+	chr21:45850156-45850275
PCBP3	chr21_45847688_1	GATCCCCATCTGATTTTCTTCCCTTTGTGAATAAGCTGGTCTTTTTGCCTGGAGTCCCAAAGAATTTTCTCTCAGTTGTAATCATTACTGGGGAGTGCCTTCAGGGCCACCGTTCTGGGT	1	+	chr21:45847688-45847807
PCBP3-AS1	chr21_45837304_1	GATCGTGACCCTCCCTTTAATCTGGGCAGGCATGTGCCTCCAGCGGAAATGATGTTATGTGACATCTGTGTGCAAGCCACAGGCAGCAGCACAGCGCTGCAGAGCTCCCAGGATGCTGGC	1	+	chr21:45837304-45837423
PCBP4	chr3_51967107_1	GATCTAAGGTCCAGGAAGCCCCTCCCTGGTGCCAAGGGCGCCTCTGGCAGACCAGCGCCTCCCACCTGTGCAGGCCTCAGCGGTGTGGGACAGAGAACGTGTTCCTCGCAGTCTCACAAA	1	+	chr3:51967107-51967226
PCBP4	chr3_51967985_1	GGCTTGCGCCCACCAAGACCCGCTCTCCTCGGCCACCCACAGCTGCATGGCCCGGCCCTCGTCCGCGCAGGACAGGCTGGAGGAGGGGCCTGAGAGCCGTGTGGCCCTGTGCACCCGATC	5	+	chr3:51967985-51968104
PCCA-DT	chr13_100087900_1	GATCATAGTACAATTTTATCTCTTTTGTATATATTTTAAAATTTCCATAATATAGCAAAACATGAGCCCAGTCCCTCAAGGCAGCCAGATTTGGGTTCAAACCCTAGTTTGACCTTTTAC	6	+	chr13:100087900-100088019
PCCB	chr3_136250670_1	GGGCCGGAGCAAGGGTGTTCACCTTGAAAACCTGTAGCGTTTCTCGTGGAGGCGGGTATAACCAGCAGAAGCACCTGTGTGCTTTTTCATACTGTTTAACCCTTGGGATTTAGACGGATC	1	+	chr3:136250670-136250789
PCCB	chr3_136249959_1	GATCAAATCACTCATCTCTCTGTGCTTGATTTACCTCATCTGTGAAATCCAGATAGTAAGCTAGTGCATGGTAAGTGCAAAAAGCAACACCTGGCACAATGCTTAATAAATGTTGGTTAA	5	+	chr3:136249959-136250078
PCDH1	chr5_141877621_1	GATCGTGCAGACACTGAAGCGGATTCTGAGCTGGCGACGGTGCCCCAGTGGGCGCTGGTGTGCGGGAGGTATGTCTGTGTGCACATATGCAGGGATGTATGTATGTGTGTATATATGTCC	1	+	chr5:141877621-141877740
PCDH1	chr5_141878748_1	CAAACACCTGTCCCCAGCTCTGTCTGCCCCCTGGGAAGTCGAGGCAAGGGAAGTGTCTCCCACAGCGCCTTCTTCCCTGGGCACCTGCTCCTCCATATCCACCCTCTTCCCGCCCAGATC	1	+	chr5:141878748-141878867
PCDH10	chr4_133148316_1	GATCTCCAATTGCCAAAAAAAAAATAGAAAATAGCCGGTGTTCCCAGCCGCTGCGTGGCACTTGGCCGCACAAGGCGCAGGGATATCAGAGGCGCTTTGCAGCGCTTGGCGGTGCTGTGT	1	+	chr4:133148316-133148435
PCDH10	chr4_133150142_1	TGATTGTGCTATTATTGTTTGCCTTGCTCTGGATGGTGGAAGGAGTCTTTTCCCAGCTTCACTACACGGTACAGGAGGAGCAGGAACATGGCACTTTCGTGGGGAATATCGCTGAAGATC	1	+	chr4:133150142-133150261
PCDH11X	chrX_91836169_1	TAAAGCATAGTGGAGAAAATTCATCAATGCAGTTTTTGCAATTACAGGTGGATTATGAATTTTCATGGTATGTATATTCATTTTCAAACAGCTGTGTTTCCATTAATCTATAAAGGGATC	6	+	chrX:91836169-91836288
PCDH11X	chrX_91832717_1	GATCGCTCTATTAATTATGTTGTGTAGAGATATTGCGACATGCATGCAATGCTTTTATTTCTTTAGTTTGCTTTATTTTGTTTTTCATTTTGGGGGGTTATCCCAGGAATTCAAGGTTGT	6	+	chrX:91832717-91832836
PCDH12	chr5_141957714_1	GATCACTGTACCAGATGGCACTTCCTCTGACACTTGGTATTTCACCGTGAGAGTGGTCACCTCCTGACAATCCCCTAAAAGAAATAAGTAGCCACCTGGCCCCAAAAGCCCCAGCAGAAG	1	+	chr5:141957714-141957833
PCDH12	chr5_141958493_1	TTCCTGTTTCTCTCCCCTTCCCCAACTCTCTTTGTTCCTATCTTTTCCCCCATTGTTCCCCTCTCATTCCTGTCTTTTTCCCAATCTTGTTTACCTCTCTGTCTTGACTCTGCCCTGATC	1	+	chr5:141958493-141958612
PCDH15	chr10_54801918_1	CAATTATGTCATATAAATCAGAGAAACATTTCTTAAGGAATCTATCTTGCATAGTACATATTTCAATTCCATATTAAATTTCACCCATGTGTTCACCTGAGCATATGAGAAGGAAGGATC	6	+	chr10:54801918-54802037
PCDH15	chr10_54800831_1	GATCATTGTACTGAAAGAACATCTTAACTTTCTCTGTGGTTCACTGCTGCCTTAAATTTGAAAAAAATAAGAGAAGGGCGGGGGAAGAACTTACTTGCGGTTTAAAGTTTCATCTTTAGT	5	+	chr10:54800831-54800950
PCDH17	chr13_57632233_1	TCCGGGCGGGAGAGACGAAACCCCTGGCTCACCCCCAGCCGCAGGAAGCCACCGCCTTGCTCCAAGCCCCTGCAGCTCTGCTGCACCGCAGCTTCTCACCCAGTGCGGATGCTGTAGATC	2	+	chr13:57632233-57632352
PCDH17	chr13_57630864_1	GATCGGAACACCTGCATTTCTGGATGTGTCATTCCCGTATGTCGAGGCGCCTCCAGAACCCGAAATAATGTGTAGACAGACCTGTGTCTAACATCCCCTCGGAGGGAGCTCCCCGGGGTA	1	+	chr13:57630864-57630983
PCDH18	chr4_137534086_1	AATTGTGCAGAATAGAAATGCCTATAATGAATGTATTTAGTACTGGGTCACGCTGATGAACATTCTGCCCCCATGAATAATACTGTTTTACAAGTTTGTAGCCCTTTCAAATTGCTGATC	5	+	chr4:137534086-137534205
PCDH18	chr4_137531964_1	GATCCAACCCTCTGTTCCTCATAAATCCTGTATTTCAAATTCTTGCCCAGTACATCGTGGTTGAAAGATACTATCAGAAGTGCAAAAACAAACCTAAAGTGCATTTTAGCATTCATTTGG	5	+	chr4:137531964-137532083
PCDH19	chrX_100410878_1	TCTTCACATCAGGCCAGAGCCACGGCCGCCACCCCCCCGGACCGTCACCCCCATCCTTCCACCCCGGGCAGACGCCGCACTACTCTCTGCGTGCCGCACTCCCAGCAGGGCCCCTGGATC	4	+	chrX:100410878-100410997
PCDH19	chrX_100409295_1	GGATGGCGGTCCCGGGGCCAGCAGAGGAAGGGGGAGGGGAGAGAGGCTGCCAGAGCTTGAGCGCGCTCCCTCGCGCTAAGGCTGGCTTCGAAGGGCTTGGGGGCGCGTCTGTCCAGGATC	4	+	chrX:100409295-100409414
PCDH19	chrX_100407805_1	GATCGCTGGCGTTGAGGCGGATGACGGGTGTGTTGGGAGGCGAGTTTTCTGGCACGCTCACCGCGTAGGTGGACTCGCTAAACACCGGGTTGTTGTCATTGGAGTCGGTCACCTTGATAC	1	+	chrX:100407805-100407924
PCDH20	chr13_61416418_1	TGACACTGAATAGCTATGTAACCTGGAGTCACCTAACTCCTGGCCTTCTGTTTCCTCATTTATAAAATCAAGGCTAGTGGGATACTCCAGTGCATTAAGCCTCTGAAACACTTTTTGATC	3	+	chr13:61416418-61416537
PCDH20	chr13_61414744_1	GATCCCGAACCCCTGTAGCTAAAGCGGATTGAGCGCACCCCCGATGCCCTCGACCTTATCTGGATACATTTCTTGCTTCAGAAACTTCCTCTCATGACCCACGGACTTCCCTATTCCTTG	1	+	chr13:61414744-61414863
PCDH7	chr4_30719721_1	GATCCGTGAGCGAGCGAGCACCCAGCAGCAACCACCACTTTGGGCAACTTGCGGGTTTCCTGCTCGCGGGTAGCGAACGGGAGATTCCCACTAGCGGTTCAGTGTCTCCGAGCCGCTGCA	1	+	chr4:30719721-30719840
PCDH7	chr4_30720631_1	ATGGCTCGGGCTTCTCTTTGGCGCGCCGGGGGGACCCTGACACTGACCGCTCTGTGACGCGAGTAGTCTCCCCTGCACCGTGCCCGAAGCGACGTGCCGGGGGATTTTTCATTCTCGATC	1	+	chr4:30720631-30720750
PCDH8	chr13_52848017_1	GATCTGGGCCCTGGGGAAGCGCGGCGCGTGGTCGTTGACGTCCCTCACCTCTACCTCCACGTGCACCAGCCGGAACTGCTCCTGCGAGAAGCTGACCACATCGAAGGCCAGCACGCACTG	1	+	chr13:52848017-52848136
PCDH8	chr13_52849116_1	TCTCCTAGCTACGGTGCCTGGAATAGCCTCTCGATTAAGAAGCCTGAAGGATAAGGGAAAATTGATTTTATTCAAATTTGTGTACTCAATTGTGTTTTGCTCGTGTGAGCCCCAGTGATC	3	+	chr13:52849116-52849235
PCDH9	chr13_67229425_1	GATCTCTGGTTAGAATATTAGTAACATTTGCCACACATAAATACTGCAACCCAATCATGCAGGTAAAAAGGCTTCTGCTTAGATAACTGCAGTTTAAATGGGTGCAAGGCTCCAGGCAGC	3	+	chr13:67229425-67229544
PCDH9	chr13_67230804_1	CACTTCGCACATCTCTTTGCTAAGTGAAGGGGCCAAAATGCACAGATGGGGGAGTCTACCCAGGAACAGAGGCGCGAGACGTATAGCCACCCCTGGGTTGGGAGCACGAGCCAGCAGATC	1	+	chr13:67230804-67230923
PCDH9-AS1	chr13_66304314_1	TCAGTCACTCTAATCCATGAAACTTTCTTACTTTCCAAATGCATATTCTATTGTTCATAGCAGCAGTCCAGGGTCAAAATAAAATGCAATAATAAAAAAAATTTGCACAATGGAGAGATC	6	+	chr13:66304314-66304433
PCDH9-AS1	chr13_66303538_1	GATCAACACAGACTCTGCCATTTCAACAAAGTTGTAGACACACATTTGCCCAATTGAAACTATTTTTGAATAGTGATTTTTCTTCCATATATGCTAATTTTGATACATTAGTTTTACATG	6	+	chr13:66303538-66303657
PCDH9-AS3	chr13_66977011_1	GATCCAAAGACTTAGTCTGTCATCTTTAAATGCTTTTCCTTACTTACCAGAGACCTTTAATAGGTTTGGGTTGGGTCATTTTATTTCTCATTCTGTTAATAGATTATCTTTATACTTCTC	6	+	chr13:66977011-66977130
PCDH9-AS3	chr13_66977621_1	CTTATTCTAAATGGAACACAACTGGGCGACATCAGAAAGGGCACTGTTGACAACTGTCATAGCAGGTTCCAGCTTGAATGGTAACTGAGCAGAAGGTATCTCTCCAGAGTACTTCAGATC	1	+	chr13:66977621-66977740
PCDHA1	chr5_140785462_1	GATCTAGTGGACACCGATTCAATTAGGAATACTGAGTTTTGGAAGTCAGAGTTATAAGTTCAATACTTAGGTCATTATGTTATATAACAACAAGGGAAAATGTCACAAATATCTTTATTC	6	+	chr5:140785462-140785581
PCDHA1	chr5_140786441_1	GACCTGGGACTGGAGCTGGCGGAGCTGGTGCCTCGCCTGTTCCGGGTGGCGTCCAAAACACACAGGGACCTTCTGGAGGTAAATCTGCAGAATGGCATTTTGTTTGTGAATTCTCGGATC	1	+	chr5:140786441-140786560
PCDHA10	chr5_140855436_1	GATCTTCGGAGTTATAAACACCTCACAGATAGTTGATGCTTGACATTAGTGTCTAAATAAACCTTATTAAATCTCAAAATAATGAGAAAGAGAAGTAAGTTAAGTGTCAGAACTTAAATG	6	+	chr5:140855436-140855555
PCDHA10	chr5_140856530_1	TTGGAGAGAACGCATTGCTTACTTACAAACTCAGTCCAAATGAGTATTTTGTTCTTGATATTATAAACAAAAAAGACAAAGACAAATTCCCAGTGCTTGTTCTGCGGAAGCTGCTGGATC	5	+	chr5:140856530-140856649
PCDHA11	chr5_140868431_1	GATCATGTGGAACATAAACACTAAAGAGCTGCTTTTATAAAACTTCAATTTTTTCTTTGAGTTCCCTAGCAGCCAAAGTAACAAGGGAGACTGAAAGTAAAACAATTCAAATTTGATAGT	6	+	chr5:140868431-140868550
PCDHA11	chr5_140869702_1	TGGATAGAGAGAAAACTCCGGAACTTAATTTGCTGCTAACAGCTACAGACGGGGGAAAACCAGAGCTTACTGGCACCGTTCGGCTGTTAGTCCAAGTCTTGGATGTCAACGACAATGATC	1	+	chr5:140869702-140869821
PCDHA12	chr5_140876139_1	ACAGGGTCTGTCCAGATTCAAATAACCGTCCTGGATGTGAATGACAATGGTCCGGCGTTTGATAAGCCCAGCTATAAAGTAGTGTTGTCTGAAAATGTCCAAAACGACACAAGAGTGATC	2	+	chr5:140876139-140876258
PCDHA12	chr5_140874549_1	GATCTTTCGCATTTTAGTGCTCCATTGTTGCTTTGGGATAGTGTGAAATTTGGAGGCTTCAACTAAACATTTTACATTAAAGTGCTTTACTTTTGCTAGAGTAAAACTTTCCAGAATCTA	6	+	chr5:140874549-140874668
PCDHA13	chr5_140882669_1	CTGAAAGCAAGAAACGAATAATCATTGCAGAATCTAGACCTCCGGAAACTCGATTTCCACTAGATGGCGCATCCGATGCAGATATTGGAGTAAACTCGGCATTGACCTACCGACTGGATC	1	+	chr5:140882669-140882788
PCDHA13	chr5_140881782_1	GATCAATTGTCCCAAAACGAGTGTCGAATATTCTTTGTCTTAAAGTTCTGCATGGAATTCTTACACATGGAAAAATAAATTTGTGGCAAAATGAAACTCATCAACCAATTGTCAGCTAAT	6	+	chr5:140881782-140881901
PCDHA2	chr5_140795734_1	ATGGGACCTTAGTGGTTAAGTTAAACGCTTCTGATGCAGATGAAGGACCGAACAGCGAGATTGTGTATTCACTCGGTAGTGATGTGTCCTCCACTATACAGACTAAGTTTACCATAGATC	2	+	chr5:140795734-140795853
PCDHA2	chr5_140793779_1	GATCGATTGTATTGTTCTTGCATAAAAGTCTAAATGTAATGGAAAAGGAATATTCTAAAGTAATAGTACATTATCCAAATGAGAAACAAATAAATTATTAATTTCAAAACATTTGCAAAC	7	+	chr5:140793779-140793898
PCDHA3	chr5_140800539_1	GATCTGATTTTTCTATAAAATGTAACTTGGGTGGTAAAGAGGTTAATGGTAAGTTGTCTTGAATCAGATTGAAATCCCATCGTACCAAGAGATAATATCGTTTTACTTAACCTCTATGTG	6	+	chr5:140800539-140800658
PCDHA3	chr5_140801768_1	TCCCTTGGACTCGTGTTGAAAAAAAATTTAAATCGAGAGGACACTCCTAAGCATTATTTACTAATAACAGCAATTGATGGTGGGAAACCAGAGCTCACTGGCACGACTCAACTAAAGATC	4	+	chr5:140801768-140801887
PCDHA4	chr5_140807957_1	ATGGAACATTGGTAATTAAACTTAACGCCTCAGATTTAGACGAAGGATTGAATGGGGACATTGTTTATTCATTCTCAAATGATATTTCGCCAAATGTGAAATCCAAGTTTCACATAGATC	6	+	chr5:140807957-140808076
PCDHA4	chr5_140806530_1	GATCCTTTTATAAAACATCTGCAAATTTCCCTGTCAATAGCTTGTTCTTGGCACCAGAAGTTCCCTAGAGACCAGTCCCCTCAAGTCAACAACACCAGAAATACTAGGGTGAAGAGGGTG	2	+	chr5:140806530-140806649
PCDHA5	chr5_140820201_1	GATCCAAATATTAGTGAAAAGTCATGATAATAGAGATAGTAAAAATCTTATAAGGGAACTGGTAAATATATCTTTAAAGATTGTATCAGAAACAATTCTATGACAATATCTTGTTTCTTT	7	+	chr5:140820201-140820320
PCDHA5	chr5_140822343_1	TTTTTAGAGCTGGTTTTGAGGAAATCCTTAGATAGAGAAGAAACACAAGAACACCGTTTATTAGTGATTGCAACTGATGGAGGAAAACCCGAACTAACAGGTACAGTTCAGTTGTTGATC	5	+	chr5:140822343-140822462
PCDHA6	chr5_140827259_1	GATCATTTAGGAACAGCTGAAGAATCAAAAACAGCAAAGCACAATGGGTAGAAATTCCACTAGAATTTGAAGTGGTGAAGTATATGAAAAGAAAATATTTTAAGCAAGAATCCTAATATA	6	+	chr5:140827259-140827378
PCDHA6	chr5_140828777_1	TGGTCACAGTGCTGGATGTGAATGATAATGCTCCCACTTTCGAACAGTCTGAATACGAAGTAAGAATATTCGAAAATGCAGACAACGGAACAACAGTTATCAGACTGAATGCTTCTGATC	3	+	chr5:140828777-140828896
PCDHA7	chr5_140833889_1	GATCAAAGGAATTTAAACTTGCAGTTGTTTAAATTCATGTTGTCACTTAGGTTTCTATCTTTATTTAAAACTGTGTGAAAAAAAAGTTTTTCTAAGGCATGAGGAAGCTACAGTTCTGGT	6	+	chr5:140833889-140834008
PCDHA7	chr5_140834484_1	CGGTCCCCGAGGAGGCTAAACATGGCAACTTCGTGGGCCGCATCGCGCAGGACCTGGGGCTGGAGCTGGCGGAGCTGGTGCCGCGCCTGTTCCGGGCGGTGTGCAAATTCCGTGGGGATC	2	+	chr5:140834484-140834603
PCDHA8	chr5_140839342_1	GATCCTCCTTAGCCACCTAAGCTGTATTCATCAATTATTATGATGATGATGATGATTATTATTTTTGAGACAGGGTCTCACTCTGTAGCCCAGACTGCAGTGCAGTGGCACAATCTGGGC	2	+	chr5:140839342-140839461
PCDHA8	chr5_140842007_1	TGGTCACAGTGCTGGATGTGAATGATAATGCTCCCACTTTCGAACAGTCTGAATACGAAGTAAGAATATTCGAAAACGCAGACAACGGAACAACAGTTATCAAACTGAATGCTTCTGATC	3	+	chr5:140842007-140842126
PCDHA9	chr5_140847143_1	GATCTCTTGATTTCTGAGTAATAAACTAAAGGGCCATGAGTGATTAAGGAATTTGGCCACTCTTTAGAATTAATTGGGAGCTATTTAACTACCTTGAGCAAAATAAATCACGACTTTTGA	6	+	chr5:140847143-140847262
PCDHA9	chr5_140849501_1	CTTCTTGTGGAAGTTGTGGATGTAAATGACAATGCTCCACAGTTGACTATCAAAACGCTCTCGGTTCCTGTAAAAGAGGACGCACAACTGGGGACAGTTATTGCCCTGATTAGTGTGATC	1	+	chr5:140849501-140849620
PCDHAC1	chr5_140926981_1	CGGAGCGGGGCGTAGCCGTAGGCAATCTCTCCGCGGACTTGAGGCTGCCAGCGGCCGCTATGTCCTCGCGGAACTTTCGCTTCCTTTCCAGCCACCGCGAGCTCTACTTCGGGGTGGATC	1	+	chr5:140926981-140927100
PCDHAC1	chr5_140925895_1	GATCGTCAAGGGCCGTTTGCAAAGCACTCCCAAGTAGAGCCTCTTGGAGAAGGAGAAACTGCTATCACGCAAAAAAAAAGCCTTGAGCTCGCTGGCTCCGCTGCCTCGAAAAGCCAGAGT	1	+	chr5:140925895-140926014
PCDHAC2	chr5_140966966_1	TTGAGCTGCGGCGCTTGGGGCCGGGTTGCTTGCGCATCAACCATCTGGGTGCGCCCAGTCCGCGCTACCTGGAGCTGGACCTGACGAGTGGAGCGCTCTTCGTCAACGAGCGCATTGATC	1	+	chr5:140966966-140967085
PCDHAC2	chr5_140966158_1	GATCTTTTCCTGGGGAGCTGATAGCCAGACTTCTAGGGGCTTGACTGCTTTTCCCAGACTAATCTCCTTAAAGACCCGTTAAGCAGGGGAGAGACGGTGGAGACTGGATGAACTGGACAG	1	+	chr5:140966158-140966277
PCDHB11	chr5_141200040_1	CACTAGACAGGGAGGAGCTCTGCGGTTCCATCGAGCCTTGCGTGCTACATTTGCAGGTGTTAATGCAAAACCCCACGCAGTTTTTACAAATTGAGCTTCAGGTCAGGGATATAAATGATC	1	+	chr5:141200040-141200159
PCDHB12	chr5_141209173_1	TGCTAGACAGGGAGGAGCTCTGTGGCTCCAATGAGCCTTGTGTGCTGTATTTCCAAGTGTTAATGAAAAACCCCACGCAGTTTTTACAAATTGAGCTCCAGGTCAGGGATATAAATGATC	1	+	chr5:141209173-141209292
PCDHB12	chr5_141208386_1	GATCACATCTTGTATCTGTGTTTACCACAACTGAACACATTTGGTTGTGAGAAGAGTGGGGAAAGACACTGAATAAATGCTTTAAAACAAAATCATCATCACAAACTATAAAGAATATAA	6	+	chr5:141208386-141208505
PCDHB14	chr5_141222934_1	GATCCTTTAGTGCCGAGCATTCAAAACAGTGATAATGCAGTGTATGGACTTTTCTGGATTCAAATTCAAACAAACCAACAGCAAAGGACATTTTGGAGAGAACTGGGGAAAACCAAATGC	4	+	chr5:141222934-141223053
PCDHB14	chr5_141223771_1	AACTAGACCGAGACGAGCTGTGTGGCTCCACCGAGCCCTGTGTGCTGCATTTTCAGGTGGTTTTGGAAAACCCTTTACAGTTTTTTCGGTTTGAGCTGTGTGTCAAAGACATAAATGATC	1	+	chr5:141223771-141223890
PCDHB2	chr5_141095062_1	AATTGGACCGGGAGGAGCTGTGCGGCCCCACAGAGCCCTGTGTCCTACCTTTCCAGGTGTTACTAGAAAATCCCTTGCAGTTTTTTCAGGCGGAGCTACGGATTAGGGACGTAAATGATC	1	+	chr5:141095062-141095181
PCDHB2	chr5_141094292_1	GATCACTCCCTTCCAGGTTCTGAAATTTATTTTTTCCAGTTTGAAAAAAAAAAAAAGCTTGGATTTGTGAGGGAAGTGAAGATTTATTTATTCTTGCCCTGTCTCTATGGGTGCAATGAA	5	+	chr5:141094292-141094411
PCDHB6	chr5_141150370_1	CAGAAAGTGGCACGTTTGTGGCCAACTTGACAAAGGACCTGGGACTGAGGGTGGGGGAGCTGGCTTCGCGGGGCGCTCGGGTTGTTTTCAAAGGGAACAGACAACATTTGCAGTTTGATC	1	+	chr5:141150370-141150489
PCDHB6	chr5_141149306_1	GATCAAAAAATAAAATGCACAAGACTGTTAAAACAATGTCTAATTCTATCCATGCAAAAATGGAGTAGAATCCTAAAATGCTTATGACAACTACTTGATTGCTTCTAGTCCCTCTTTTAA	6	+	chr5:141149306-141149425
PCDHGA1	chr5_141328673_1	GATCTCTGGTCCAAGCCCGGATATGGAGTTGTCTCCAACTTAAAGAAAGGAAATTTGCCCTGTTCCTACAACGTATGTGTGGTTTTAGATATTTTTAAAATCTTAATTTCTTTAACTCAA	5	+	chr5:141328673-141328792
PCDHGA1	chr5_141330820_1	GGCAACATCGCCAAGGACCTAGGGCTGCAACCCCAGGAGCTGGCAGATGGCGGAGTCCGCATCGTCTCCAGAGGTAGGATGCCGCTTTTCGCTCTGAATCCTAGAAGTGGCAGCTTGATC	1	+	chr5:141330820-141330939
PCDHGA10	chr5_141413323_1	GGCAACATCTCCAAGGACTTGGGTCTGGCGCCCCGGGAGCTGGCGGAGCGCGGAGTCCGCATAGTCTCCAGAGGTAGGACGCAGCTTTTCTCTCTGAACCCGCGCAGCGGCAGCTTGATC	1	+	chr5:141413323-141413442
PCDHGA10	chr5_141411535_1	GATCTTGCCACTGCACTCCAGCCTGGGCGACAGAGTGCGACCCTGTCTCTAAAATAAATAAATAAATATGCAGGCAGGGCCAAGTGTGCTGTAATCCCAGCACTTTGGGAGGTGGAGGTG	1	+	chr5:141411535-141411654
PCDHGA11	chr5_141420173_1	GATCATTGTCCAGCCACACAAGATAACCTCAACAAAGATAGCATGCTACTGGCTAGCATTTTAACTCCCAGCGTTGAAGCAGATAAGAAGATTCTTAAACAGGTAAGTATTTAAAAATGT	5	+	chr5:141420173-141420292
PCDHGA11	chr5_141421366_1	GGCAATATCTCCAAGGACCTGGGGCTGGAGCCCCGGGAGCTGGCGAAGCGCGGAGTCCGCATCGTCTCCAGAGGGAAGACACAGCTTTTCGCTGTGAATCCGCGAAGCGGCAGCTTGATC	1	+	chr5:141421366-141421485
PCDHGA12	chr5_141430142_1	GATCATTCAAGGAATCTATTTAAAAATATTTTCCCCAAATTATAGCTGAATCAGAAAGTTTAAATTATTATATTATATGATTTGTCAAAAAGAGAAACTCCTAGGGAGACATCTCCATAA	6	+	chr5:141430142-141430261
PCDHGA12	chr5_141431118_1	AAGTAGAAGTAAGGGACATTAACGACAATGCGCCTTACTTTCGTGAAAGTGAATTAGAAATAAAAATTAGTGAAAATGCAGCCACTGAGATGCGGTTCCCTCTACCCCACGCCTGGGATC	2	+	chr5:141431118-141431237
PCDHGA2	chr5_141336612_1	GATCAAAGAAGCAATATTCAGAAGCAATAAAACCCTTTTAGTTATTATGTTTAAGAACTAAAACTATACAACTCTTAGAAGAAAACAGGAGGAAACCTTCATAACATTGATTTTTGGCAA	6	+	chr5:141336612-141336731
PCDHGA2	chr5_141338969_1	GAAATGGCGGCTCTGCAAAAGTTGCCACACTGCAGAAAGCTGGTCCTGCTGTGCTTCCTTTTGGCGACCCTGTGGGAGGCCAGGGCCGGGCAGATTCGCTATTCTGTGCGGGAAGAGATC	1	+	chr5:141338969-141339088
PCDHGA3	chr5_141344211_1	GCGGAGCGCGGAGTCCGCATCGTCTCCAGAGGTAGGACGCAGCTTTTCTCTCTGAATCCGCAAAGCGGCAGCTTGGTCACCGCGGAGAGGATAGACCGGGAGGAGCTCTGCGCTCAGATC	1	+	chr5:141344211-141344330
PCDHGA3	chr5_141342990_1	GATCCACTCCTCTCATGTTTCCTGGGAAAGCGTTTGCTAACATTAAAGGCCCAATTGAAGGCCCCCCTAACCCCCTTGGCTTCTCCCATTATGGTAATTATCTCAGTACACTGCAATTCC	1	+	chr5:141342990-141343109
PCDHGA4	chr5_141354233_1	GATCAGAGTTATTTACCCATTGTTTTAGGCTTTGCATTTGAACTGGTCATTCATGAAACATTGAAAGGTTTCATAAAAATTACTACTCTATGAAAGGTATTGTTCTAAAGATTGAGAACA	6	+	chr5:141354233-141354352
PCDHGA4	chr5_141355377_1	GGCGGAGCGCGGAGTCCGCATCGTCTCCAGAGGTAGGACGCAGCTTTTCGCCCTGAACCCGCGCAGCGGCACCTTGGTCACCGCGGGTAGGATAGACAGGGAGGAGCTCTGCGACAGATC	1	+	chr5:141355377-141355496
PCDHGA5	chr5_141363649_1	GATCTTTATTTCTTCTGCATATGACAGCTAATATAACTTACATAAATCAGTAGGCCTGTTTGGAAAGGTGCATGGAGAACTGGGTTTGTTTCCTTGGTATTCTTATATGCAAATAAGCAC	5	+	chr5:141363649-141363768
PCDHGA5	chr5_141365016_1	GTGTTACGGTCCTCGACGCAAACGACAATGCGCCCCTGTTCACCCCATCCGAGTACAGCGTGAGTGTTCCAGAGAACATACCTGTGGGCACTCGGCTGCTCATGCTAACCGCCACGGATC	1	+	chr5:141365016-141365135
PCDHGA6	chr5_141374828_1	GTAAGTGTTCCTGAAAACCTGCCAGTAGGCACACCAGTGTTGGCAGTGACTGCCACCGACCAGGATGAAGGAGTCCACGGGGAAGTAACTTATTCCTTTGTGAAGATTACAGAAAAGATC	1	+	chr5:141374828-141374947
PCDHGA6	chr5_141373442_1	GATCCCAGGAGGTAGCAGCTGCAATGAGCTATAATTGTGCCCCTGCACTCTAGCCTGGGAGACAGAGCGAGACTTTGTCTCCAAAAAAGTGTTTGTGGTTGTTGGTACCCTTACTGAAAA	1	+	chr5:141373442-141373561
PCDHGA7	chr5_141382067_1	GATCCGCCCGCCTCGGCCTCACAAAGTGTGGGATTACAGGCGTGAGCAACAGCACCTGGCCCCCCCTCTCATTTTTTAAACGGTTAAAATGAAGGTGTTAGACCGTCTCTAAGGTTCTAT	1	+	chr5:141382067-141382186
PCDHGA7	chr5_141383065_1	CCCCGGGAGCTGGCGGAGCGCGGAGTCCGCATCATCTCCAGAGGTAGGACGCAGCTTTTCGCCCTGAACCAGCGCAGCGGCAGCTTGGTCACTGCGGGCAGGATAGACCGGGAAGAGATC	1	+	chr5:141383065-141383184
PCDHGA8	chr5_141391796_1	GATCAAAGTGTTAATGTAGGTAAAGTTAATTTTAGAATATATGTAAAAGTCAAGTCTGCTTTAAATTTAATCATCTCTTTGGTGAAAGGGATGGGATGGAGCTTTGCTTTTTATCATATA	6	+	chr5:141391796-141391915
PCDHGA8	chr5_141392949_1	GGTAATATCTCCAAGGACCTGGGGCTGGACCCCCGGAAGCTGGCGAAGCACGGAGTCCGTATCGTCTCCAGAGGTAGGACGCAGCTCTTTGCTCTGAACCCGCGCAGCGGCAGCTTGATC	1	+	chr5:141392949-141393068
PCDHGA9	chr5_141403311_1	AAATAGAAGTAACTGATATTAACGACAGCGCCCCAAAGTTCCAGGCCGAAAGTCTGGAAGTAAAAATTAACGAAATCGCGGTTCCTGGAGCACGTTATCCACTTCCAGAAGCTATTGATC	2	+	chr5:141403311-141403430
PCDHGA9	chr5_141401293_1	GATCACTCCATTGCATTCCAGCCTGGGCAACAAGAGCAAAACTCCATCTCAAAAAAAAGGAAGGAGAAGGAGAGGAAGAAGAAGAAAAATACTACATGTTATGTGTATGAGAGAGAAAGA	4	+	chr5:141401293-141401412
PCDHGB1	chr5_141350822_1	TATCCGGTATTACTGCTGGAAAAACCTCTAGACAGGGAACATCAGAGCTCTCATCGCTTAATCCTGACTGCCATGGATGGCGGGGACCCGCCTCTAAGCGGCACCACCCATATCTGGATC	1	+	chr5:141350822-141350941
PCDHGB1	chr5_141349340_1	GATCACAGGTCACTGCACCCAGCCTAGAGTATTTAATATACATTCATATAAAAAAGAAGCACTGGTTTCATAAAACAAATGTACATTATATGAGATTCCACTTCATAAAAGCATGTATGT	6	+	chr5:141349340-141349459
PCDHGB2	chr5_141359569_1	GATCTTTAAGATATAACAACTAAAAAAGCAATGTGCAGAATATGGTATGTTGTATGCTTACATTTGTGTAAAGAAGGAGACAGAATATTTATAAAAATCCGTTGCCCTATACAAGACATA	6	+	chr5:141359569-141359688
PCDHGB2	chr5_141360554_1	TAAAAATTGGCGAATCCACTAAGCCAGGTACAACATTTCCACTTGACCCAGCCCTGGATTCAGATGTTGGTCCTAACTCACTACAAAGATACCACCTTAATGACAACGAGTACTTTGATC	3	+	chr5:141360554-141360673
PCDHGB3	chr5_141368701_1	GATCCATACATTTTGAATGTATGTACTGTATATACCATATACTTTTAAATATCTGAATCTTTAGTTTTATATGTGTTCTGAAGAATAATTTTTCATACTAATTGAAGTGTTCATACAATG	7	+	chr5:141368701-141368820
PCDHGB3	chr5_141370644_1	TTACTTGTGAGCGACCGTATAGACCGAGAGGAGATTTGTGGCAAGAAGTCGACGTGTGTTCTGGAATTTGAAATGGTTGCTGAAAAGCCTTTAAACTTTTTTCATGTAACTGTGCTGATC	3	+	chr5:141370644-141370763
PCDHGB4	chr5_141387082_1	GATCATCGAAATGAGAATCACATAATATTCCTGTAATGAAATCACTGAAACTATTGGGAAGGGGGTGTATTTGAAGATAAGTATAAATTGCACCTTCTAAAAGGCAATTTTGGTATTACT	6	+	chr5:141387082-141387201
PCDHGB4	chr5_141388626_1	AGGGTGAGCCTTTCAGAAAACGTGTACCCGGGGACCACGGTGCTACAGGTGACTGCCACGGACCAGGATGAGGGTGTCAATGCCGAGATTACTTTCTCTTTCAGTGAAGCTAGCCAGATC	1	+	chr5:141388626-141388745
PCDHGB5	chr5_141396571_1	GATCCTGTCACTGCACTCCAGCCTGGGCAACAGGGTGAGACTCCGTCTCAAAAAAAAAAAAAACTAATATTAATAGTAAAAACTCGGTATAGGCTATCCATTATTGTATTCCTGCATACC	4	+	chr5:141396571-141396690
PCDHGB5	chr5_141398698_1	TACCCGGAACTGGCACTGGAGAAAACCTTAGACCGGGAACAACAGAGTTACCATCGTTTAGTCCTGACTGCCTTGGACGGTGGACATCCACCCCTAAGCGGCACCACTGAGCTCCGGATC	1	+	chr5:141398698-141398817
PCDHGB6	chr5_141407689_1	GATCATTGTTGAAGGTGGGGTGATGGCTATGTGAAGGTTCACTATATATACTCCCTACTGTTGTATAAGTTTGAAATTGTGCATAATAGATTTATTTAAAACACAAAGCATAGAAATATC	6	+	chr5:141407689-141407808
PCDHGB6	chr5_141408561_1	TTGTGGTGATTGAGGATGTTAATGACCACGCCCCTCAATTTGATAAAAAGGAAATACATTTAGAAATTTTCGAATCTGCATCCGCTGGTACACGACTATCGCTTGACCCTGCCACGGATC	2	+	chr5:141408561-141408680
PCDHGB7	chr5_141416756_1	GATCTCTTAATTTTATTACTAGTATTCTACTAAATGTGGTAGTATAAAGTCAAAAAGCATTCCGAAGTTTCTCAAGACCCTTATAATTCCATGATTTTTTTCAGGTCAGTCAACATTTGT	6	+	chr5:141416756-141416875
PCDHGB7	chr5_141418218_1	TTGTGGTGATTGAGGATGTTAATGACCACGCCCCTCAATTCCGGAAAGATGAAATAAACTTAGAAATCAGTGAATCCGTCAGCCTGGGGATGGGAACAATTCTTGAGTCTGCAGAAGATC	2	+	chr5:141418218-141418337
PCDHGC3	chr5_141476808_1	ACATCAAGGTGCTGGACGCGAATGACAATGCGCCTGTCTTCAACCAGTCCTTGTACCGGGCGCGCGTCCTGGAGGATGCACCCTCCGGCACGCGCGTGGTACAAGTCCTTGCAACGGATC	1	+	chr5:141476808-141476927
PCDHGC3	chr5_141475640_1	GATCAAAGAAAGTGATTCAAATGTTTAATGAGTCTTGATTTGGATTGGAGACTTGCAGAACGGCTAGCCTCACAGCCCCAAGGCTGGCTTTCCCTAAGGTAGGTTTCCTATGCACCGATA	1	+	chr5:141475640-141475759
PCDHGC4	chr5_141484486_1	GATCCGTTTCTGAATATTCTGCAGAAGGGCAGAGTTTTGAGTATATGGCAGTGGTTCTAATTAGCAGTTGCTCCAATACAATCAGACTGAGACGGAAGCTACTCATTTAGAATACTGGTT	3	+	chr5:141484486-141484605
PCDHGC4	chr5_141485423_1	CTGCTCATCAAGAACCCAATCGACCGAGAGGCACTGTGTGGGCTCAGTGCCAGCTGCATCGTGCCCCTGGAGTTTGTCACCGAAGGTCCTTTGGAAATGTACCGAGCAGAGGTAGAGATC	1	+	chr5:141485423-141485542
PCDHGC5	chr5_141488177_1	GATCTTTTGGTCTGGGTCTTAGGACTCATATCAAGTCCCTACTGGGGATTTGAACTAGATGCGGTAAATTGGAAGGTTGGGGCGGGTTGGTCATCACCTTTGGAAAAAACAGTAAGTGAA	1	+	chr5:141488177-141488296
PCDHGC5	chr5_141489275_1	AATGGCAAGTGCTGTGCATGTTGTCCTTGTGCTGCTGGGGCTGGGTGTCTGGGCAGCTTCGTTACTCAGTGGTGGAGGAGTCTGAGCCGGGGACGCTGGTGGGGAATGTTGCTCAGGATC	1	+	chr5:141489275-141489394
PCED1A	chr20_2842097_1	AGAACAGTGCTTGCTATGTAATAATTGCCCATTAAAGTTTTTTAAAAATATTTTACTGGGCCGAGCTTTGTGGCATGTTCCTATAGTCCCAGGTACTGGAGAGGCTGAGTTAGGAGGATC	3	+	chr20:2842097-2842216
PCED1A	chr20_2839477_1	GATCACCTGGCAGAAATTAAGTCGGCCAAGTCACCCAGGAGACACACTACACAATGCAACGCTTTCGTGATGGAAATTATGGGGAGCTGTCAGGGCGAGAAATGCTGAGCAAGGATGGGC	1	+	chr20:2839477-2839596
PCED1B-AS1	chr12_47212075_1	AAAAAAAAAAAAAAAAAAAACCCAATCTCTACCAAAAATACAAAAAACTAGCAGGGCATGGTGGCTCACTCCTGTGGTCCCAGCTACTGGGGGTAGGTGGGAGACTGAGGTGTGAGGATC	2	+	chr12:47212075-47212194
PCED1B-AS1	chr12_47210716_1	GATCATGCCATTGCACTCCAGCCTGGGTAACTGAGCAACACTCTGTCTGAAAAAAGTAATAATAATAAATAAATATATTTCAGAGACACAACAACAAACTATGTTAAGGAAAAGAGCACC	5	+	chr12:47210716-47210835
PCED1B-AS1	chr12_47215660_1	GATCTAGCTGAGGCTGGGGCTCAGGCCTGTGGTTTCCTGTAGTGTGGACTGAGCCATTTTTCCATCAAGACGTCAGTGGAGAGATGAAGTGAAAGGATTTAAAAGCGGTTTGTGGCCTGC	1	+	chr12:47215660-47215779
PCED1B-AS1	chr12_47218533_1	GAGCGCAGTGGTGCCATCACGACTCACTGCAGCCACAAACTCCTGGGTGCAAGGTATCCTTCCACCTCAGCCTCCTCCTGAGTAGCTGGGACTACAGACATGCGCCACCACATCCTGATC	1	+	chr12:47218533-47218652
PCF11	chr11_83156012_1	GATCCGCCCGCCTCGGCCTCCCAAAGTGCTGGGATTACAGGCGTGAGCCACCGCGCCCAGCCCGTAATTGACACATTTTAAAAGCTTATATTTAGGTCAATATCGCTACTCAATGAAAAA	1	+	chr11:83156012-83156131
PCF11	chr11_83157482_1	CGGGAGGACGCCTGTCGGGATTATCAGTCATCGCTCGAAGACCTGACCTTCAATAGCAAGCCGCACATCAATATGCTGACCATTCTAGCCGAGGAGAACCTGCCCTTCGCCAAGGAGATC	1	+	chr11:83157482-83157601
PCGEM1	chr2_192749527_1	GATCTTAGCATGCTTCACTATGAAGCTTGAGGCTTCACTGCACGTTGTACTGAAATTATGTATAAAACAGTGGTTCTGAAAATCTCTGAGTTCATGACACCTTTAGTGTCTCAGGTTTTT	5	+	chr2:192749527-192749646
PCGEM1	chr2_192750139_1	TGAAAAGTATAGAGGTTTTAGTGTAATTAGCAGGGAATAATGAAATGATTTGATAGGGCTACTCAGTTTTGTATAACTTTGGTGCTTTAAGTCTGAATGCAGAGCATGGATGTTGTGATC	5	+	chr2:192750139-192750258
PCGF1	chr2_74508112_1	TTCGTCCAGATGGCGGGTCTTCTCCCGGCTTCACGGAGGGAGTTTCTTGGGCTTTGCAGAGTCTCGGAGAGGGTGCCGGGGGATGGGGAGTGAGAGACCCCCAGGGACTTGGTAGTGATC	1	+	chr2:74508112-74508231
PCGF1	chr2_74507127_1	GATCTTCACTCGAACCTCCTCCTGAAGATACACCCTCCGTCACCAATCATCCACCCTCAAACCCCAACCCGTGCGCCTTCCCACCTTGGGGGTCGCCTCCTTCATCACACTAGACGGCCA	1	+	chr2:74507127-74507246
PCGF2	chr17_38748837_1	CTCCAAGTGACACTCCCTTAAAATTAATAACTGCATCTGGGAGGGCGAGCGTGTCCTCCCCACTCCCCTTGCCCCCTCGGCGGCAGGGGCGCTGGCCCCGAAAAGCGGCGCACCAGGATC	1	+	chr17:38748837-38748956
PCGF2	chr17_38750038_1	AGACGCGCATCCACTCGCTCTGCAGGGAGGGGAACGCGGGAAGGACTCCCAGTCAGCCGCCCCTCTCTGGCTACAAGACCCCGAACAAGAGAAACCTGTAACAGGGGCTCTGCGGAGATC	1	+	chr17:38750038-38750157
PCGF2	chr17_38746190_1	GATCAAACAAAGGCAAAACCCCAAAATATACACATTGCCAGATACACACACATACAGCAAGACACACCCCCCTCCACCTCTCACACTCACTACACACAAGGCCAGATAGACACGCCACAA	1	+	chr17:38746190-38746309
PCGF2	chr17_38746964_1	GTCCCAGAGGAGGAGGCATCAGAACAGAGCGGGGAGGGGACAACCAGGAGACAGCCCTCCCCTCGAGACAGACCTCTGGGGAGACTGAGGCAGCATGGGGGACACTGAGGGACAAAGATC	1	+	chr17:38746964-38747083
PCGF3	chr4_707191_1	GGTCGGACCTGGCCACCTGGCAGGGCCCGGGGGGGCTAGGACCCTGGGAAGAATCACGGAGGAGGGCCAGACGTAGGGACCAGGCAGAATCCAAAGAATGCCAGGACCCCAGAATAGATC	1	+	chr4:707191-707310
PCGF3	chr4_704789_1	GATCCCGCCCTCTCAGGACAGTGCCAGTCCCACGAAGGCGCAAATGCCGCCCGTACTGCTCCACCCTGGCGGAGGGCACCCAGGTCGGAGAGTCCGCACGTGGGTGCCCTGTCCGTCCTG	3	+	chr4:704789-704908
PCGF5	chr10_91221149_1	GGGCTGTACCGCTGGGTCCTGCCGGAGAACGCAGAAAAGTTCCCCCTTGCCCCCGCCCCGTCATTGCAAGTTCTTGCTTCCCTTAACTGTCTTGGTCACAGGGCTCTGTGCCTTAGGATC	1	+	chr10:91221149-91221268
PCGF5	chr10_91220189_1	GATCTCTGGACCCACACTACAGTAACAAGTTTGTCAGTCATTTTCAGATAAGGTGCAAATCAAGGGATGGCTTTGTCCCCACTTCGGCGCAGGTGGGACAGACTTGGGGAAGACGCAGCT	1	+	chr10:91220189-91220308
PCGF6	chr10_103350621_1	GATCGGGCCGGCGCCCGGCAGACGAGGGCCAGCTACGTCCCTGACGCCGCTTGGGCCCAGCGGGGTCGCGCGGGGGCTCTAAATACCTCCTCCTCGTCCTCCGAGTCCTGCCGGCCTCCC	6	+	chr10:103350621-103350740
PCGF6	chr10_103351475_1	CCAAGATTATTTCCCTTAGGAAGTATAAAGTTCCTGTTCTGAAGTATGTACGTTTATTTATTTTAAGGAATTATATAGTGTATTGATACAAGGTGAAAATCTAATCACTACTCAAAGATC	6	+	chr10:103351475-103351594
PCIF1	chr20_45935996_1	CAATAAAGGCGAACAAGATGTGTCACATAATGTGTTTGCATGTTTTTGTTTTTGCAAGACATTATTCAGAGCGTGTCTTTGACTTGCTGTGGGAGGCTTGGGATTGTGCCCCCACAGATC	2	+	chr20:45935996-45936115
PCIF1	chr20_45933625_1	GATCATGAACCCTCGTTCTCAATTACTACTCATATCGGTGCCTCCGTTTTTCTTGAGCGTCCGCCTGCCTGCCCCCACGCTGGCGTGCAGCCAGGACCATGGACATCTGAGAGGCTACTC	1	+	chr20:45933625-45933744
PCK1	chr20_57560309_1	GATCCTCACTCTGCAACCCACCAGCCGGCTGTGAGTGGCTACACAATCTCTGCCTCAGTTTCCCTATCTGTACATGGGTTGTTCATAGCCTCCACCTCAGAGGGTAGTAATGATGCCAAG	1	+	chr20:57560309-57560428
PCK1	chr20_57561416_1	CTCCTCAGCTGCAAAACGGCCTGAACCTCTCGGCCAAAGTTGTCCAGGGAAGCCTGGACAGCCTACCCCAGGCAGTGAGGGAGTTTCTCGAGAATAACGCTGAGCTGTGTCAGCCTGATC	1	+	chr20:57561416-57561535
PCK2	chr14_24093792_1	GATCAGGAGGAGAAACGGGGATTTAGGAGTTGGGGACTAAGTGGACCTTAGCATTGGGCACTTGGACTACAGAAAGGCCCAGGACTCAGGGTGTCGCGTCCCCAGGAGGAGGAACTGGAA	1	+	chr14:24093792-24093911
PCK2	chr14_24094561_1	GCGACTGCTGTGGGTCCAGCCTCCCGCGCCGCGCGTCTCTTGGGAGGGCAGCCGGCCGGTGCTCCTCGTTTCCGCCTGCACCTCCCCTTCTCTGCCTCGCTCGCCTCTGACCGCGCGATC	5	+	chr14:24094561-24094680
PCLAF	chr15_64381132_1	GATCCAGAACAGCAGGATAACCTTACCCTGCCCCTGCGACTTCCTCTTCTAGGTAAAGGGGCCAGGCGGCTACTCCCTGGCTAGCTAGATGAGTTTGGCGCACAGGGCCCAGGGGGACCT	1	+	chr15:64381132-64381251
PCLAF	chr15_64381640_1	AGGTGGGCGGTACCAGGACTCTCCAGGGGTACCCGACTAGTGGGTGCTAAGTTTCTGAACTACAGAAATGAGCCTGCTTAGAAAAGAAAACCTAGCAAAGACAGCGAATTACAAACGATC	1	+	chr15:64381640-64381759
PCLO	chr7_83163819_1	CTTAATGTCTCAACTGTTGAGGTTAGGTAATAGAGACTGAATAAATAAATCAAACAGAAATGAATAAGTTGCTCAGAAAGTAAGTCCAGGTTTTTGCAATAATCATTACATAGTTCGATC	6	+	chr7:83163819-83163938
PCLO	chr7_83162482_1	GATCGCGGTGTGAGAGGGGCTCCCCGCCCCGCTAGCTCCTCCTCCAGCCGCTGCGGCCGCCGCCAGCCCTTCGGGGAGCCCTTCCCCTTCCAAGCTCGCCTCGTTGCCCATGGCTCAGGG	5	+	chr7:83162482-83162601
PCLO	chr7_82950288_1	GATCATCTGTCATATTTTCTCCCATGTCATCATACTGTCCTCGGACTTTAGCTCCAGAACTTCTCTTTTTGGGTTGTTTTTCCTCTTTCACAACAACATCTGTTAGAGGTATTTCTGAAA	5	+	chr7:82950288-82950407
PCLO	chr7_82951047_1	CAGAGTCTATCGTCTCAGCAGTAAGAGACTCCATAGTAATAGTTTGCAAACTGGCACTGATATCAATACCAGTTACTGCAATGTCCGTTTCAGATGCACCTGTTGTTATAAAATATGATC	4	+	chr7:82951047-82951166
PCM1	chr8_17921896_1	GATCAATGCACTCACGACTGAACCTACGGTGGCAGATTGCAGTGGGATAGAAGAGCTTTATGTGAATTGCGTACTGAGATGCAGACCTACTATTTTGGGAACAATTTGTTTTTGTTGTTG	3	+	chr8:17921896-17922015
PCM1	chr8_17923264_1	ACACTCGGCCCTGTTGGGTCTGGCCACGGGCCCACGCCTCCTCTGTAGGTTCCCGGGTCTTCCTGCCCCGGGCTTCCCGTGCCCTAGGCGGTCAGTCCGCCCGCTCCCTCAGGACTGATC	4	+	chr8:17923264-17923383
PCM1	chr8_17925123_1	TCTCTCCTACAACATTCCTATTAATTGGCTGTTCATGAACTCTACTTGTCGAACTTGTTATACCTTGACCGAAATTTAGTTGTCTAAAATTACTTTATTATTATTTTTTGTACTTCGATC	6	+	chr8:17925123-17925242
PCMT1	chr6_149750525_1	ATGCTGGGAGAAATTTCTCGGGCGGCTGTCCAGTGGAAAGCTCCGTGCGGGGCGGAGAAAGAACAGGGGATGCTGTTCCTGAGAGACTTGTATTTCAGGAGCCTTTGCAGGTCCTGGATC	1	+	chr6:149750525-149750644
PCMT1	chr6_149748760_1	GATCGCGCCACTGCACTCCAGTCTGGGCGACAGAGCGAGACTCCGTCTCAAAAAAAAAAAAAAAAAAAAAAAAAAAAGTTACTGGACTAGATGATGGCTGGATTCTGTCAGTCTCAGGTC	2	+	chr6:149748760-149748879
PCMTD1	chr8_51899782_1	CAAAGCCCATTTCCAGAAGGAAAGGGTGTTGAGGAGGAGGGATAGAAAGTCGAGAAGAGGGCCGGGTGAGTGGCTCACGCCTGTCATCCCAGCACTTTGGGAGGCCGAGACAGGCGGATC	1	+	chr8:51899782-51899901
PCMTD1	chr8_51898497_1	GATCCAAAACGGCCCTAAGGGGCCCGCGGGCATCTCAAGACGCCAGCCTCGGGACTCTGGTCCCCAAGCCCAGGTCAGAGCCGAGGACGAGCCGAGGACGGGCCGAGGACGCGGCGCCCC	5	+	chr8:51898497-51898616
PCMTD2	chr20_64256238_1	CCCTTTCAGAAGATGACAGGATTTTTTAAAAAAATAATTGCGCCCCCCCGCCCCGTGCCTTGGAGATAGTAAGAATTGGAGCAGAGCACTGGGACTTCAATTCACGCATGGAAAGAGATC	1	+	chr20:64256238-64256357
PCMTD2	chr20_64255262_1	GATCTTGGGGGCCCAGGATATCTTCCTTTCACAGCTGATTTCACAAAGCCGGCTGGGTAGGAGGGCCCCAGGGCCGGGTGGCCGTCCGCGTGGCAGGGCGGGGGTCCCAGGGCGGCTGTG	2	+	chr20:64255262-64255381
PCNA	chr20_5119183_1	GATCGCTTGAGCCCAGAAGTTGGAGACCAGCCCGGGCAACACACCGAGACCGTCTCAGAAACAAGAAAGCCACAGCTAAAGCGTCCATTCAAGGCCAACAGGATTTAGTGAGCAAAGAGC	1	+	chr20:5119183-5119302
PCNA	chr20_5120754_1	CCTTGAAGTAATACAGCTGAGTCAAAGAGCGTACACATTTAATATTTTTTCTTTTCTTTTCCTTTCTTTTTGAGATGGAGTCCTGCTCTGTCATCCAGGCTGGAGTACAGTGGCGCGATC	3	+	chr20:5120754-5120873
PCNP	chr3_101573194_1	GATCCCTATTACCACTCTTTGAGGAGGTACTATTATTATTGCTCTTTTATAGAGAAGAAAAGGTAGCTCTGTAGGCAGTAAGCAAGTCTCAAGGTTACTCAAGCAGGAAAGGGCAAAACA	4	+	chr3:101573194-101573313
PCNT	chr21_46323653_1	GATCCACCTCAGCAGCCTCCTCCGTGGTAGGCCTCAACTTCCCGCGGCGGCCCACAGCCAACGACTAATGCCTGAGCGGGAGAAAACGGCCTGGCCCTGTCCGGGTGGTTGCTGAGCACC	1	+	chr21:46323653-46323772
PCNX1	chr14_70907755_1	ACGGGGCAGCTGCAGGCTCCGGCGACCGAGGCCGAGCTGGGGCCGGGGCGGGGACGGCGGCGGCGGCGGCGGCGACGGCGGCGGCGCCGGGTGGGGATGGGGTCGCAGACGCTGCAGATC	9	+	chr14:70907755-70907874
PCNX1	chr14_70907158_1	GATCTGTTAGTTTCGGAGTCAGAAAGACCCCGTTTAGAGACTCGTAGGCGAACTTGCCAGGGGGCCTACCAGGGGCAGAATGGGGTCCTCCGGACCAGCCAGCCGCGTCTCAGCCACCTC	1	+	chr14:70907158-70907277
PCNX2	chr1_233058996_1	TTTCTTTGCTCCAAGCCTGTTGGTTTTCCTTTTCCACCCCTTCAGCATGCCCAGACCTCTTAGTCCTGTCATTCCTTCCTCTCCAGTATCCTTTGCAAATGTTCCCTCTACTTAGGGATC	1	+	chr1:233058996-233059115
PCNX2	chr1_233058060_1	GATCATCTGCAGCCATGGTAACAAGTGGCCACTAGAACCAGCTTTGAACCTATTCCATCATGTAAACACCCCTCAGTGCACAGCTTTTGTAAGGCAGCCAGTCCATGACAACCCCTGGCT	1	+	chr1:233058060-233058179
PCNX4	chr14_60092703_1	ACCCGGAGCTGTGTCCGTTAGGTAGAACTGTACTCTCGCAATATCTCCAACTAAACCTCTTTTGTCCGAATTGTTCAACTCATGGCCCCCTGAACGTGAAGCGCTCCTTCCCCACTGATC	1	+	chr14:60092703-60092822
PCNX4	chr14_60091383_1	GATCATATTTCGTGGAGAATGGGGGAGGTGAGCCCTGGGTATAGGGATAACTTTTTAACTAGCGTTAATTGGGGTCTTTGCGGCCAGGCTGTAAAGATTCCCGCCACACTAATATGAATC	1	+	chr14:60091383-60091502
PCOLCE	chr7_100602682_1	TTCTCTGGCCCCCAAATCCTCCCCATCTGCTGCAAGACCTTGGTCTCCTGCAGGCCACCACTGCTCCCATTCCCCCACCTTCGTCCTCTGGTCTCTTAAGTCTCCCCACCCACCCAGATC	1	+	chr7:100602682-100602801
PCOLCE	chr7_100601948_1	GATCGCGCCACTGCACTCCAGCCTGGGTCACAGAATGAGACTCTGTCTCAAAAAAAAAAAAAAAAAAAAAAAGAAATTGAAGTGGAAAATGAGCTGGCAGGGGTGGTCAGGCAGGGGGTG	1	+	chr7:100601948-100602067
PCOLCE-AS1	chr7_100604667_1	CCCTTGCAATGTTTCAGGCGGGGACCTCCCTAAAGGGGTCCTCGGGGGCTGTGCCCCAAGTCGAGGACACCCTCTCCAGCCTGAAAGGGGACTCTGCTGCAGGGCCGGGGAGATGGGATC	1	+	chr7:100604667-100604786
PCOLCE2	chr3_142889399_1	GGGCTTCTGGTTTTGCTTTGGGGAATGTTTTTCCCAGTTGCTTTTAAATAAAAAGTAATAGCGCTTGCTGGCTGCTGGAAAGCCTGGGGGTCCTTCTTTGTCTCCTTCAAAACCCAGATC	1	+	chr3:142889399-142889518
PCOLCE2	chr3_142887913_1	GATCTGAAAATTTGCTAGCTCCTAGAATATTTAAATTATAGCCTGACAAAGCATTCAGTCCAGCGCCATCTGTCTCCATCATAATAACACAAGATTATATATATGTATAATCAAGTCCTC	6	+	chr3:142887913-142888032
PCP2	chr19_7632966_1	GATCCTCTCTGCAGAGCTGTTCTGAATGAGACATGAGTCTCCTTCCCAATCCCGGCCCCCGCCCCAGGGGCCCTGGCCAGCAGTGCCACTTCACGTGGTACCGCTTCAAGGGACAGGCTC	1	+	chr19:7632966-7633085
PCP2	chr19_7634492_1	AAGTGTCATAGACCAGATGGCTTAAAACACATAAGTTGACTTTTGTTATATATTTTTATATAGAGATGAGGTCTCACTATTTTGCCCAGGCTAGTCTCAAACTCCTGGGTTCATGTGATC	5	+	chr19:7634492-7634611
PCP4	chr21_39867138_1	GATCTTTGAAACTTTAGCTTTTACTTTTTACTTTTTTTTTTTTTTTAAAAGAGACAGGGTCTCGTTCTGCTGCCCAGGCTGGAGTGTATTACTTTTTAAAGAAATCGAGCATTTCCTTCC	6	+	chr21:39867138-39867257
PCP4	chr21_39867934_1	CTGGCCGTTGGGTGGCATTTCATGGCTCAGTTGTACAAACTACCTCTGCAGTTAATCAGAGCACCAGGGAAAGAAATGCAAAAAGTAGTAGGAACTGGGAAACATCCGTGTGTATAGATC	1	+	chr21:39867934-39868053
PCP4L1	chr1_161258270_1	GATCTGCCCGCCTCGGCCTCCCAAAGTGCTGGAATTACAGGCTTGAGCCACCGCGCCCGACCTCCAGGGTGCTATTCTACTAGGAAATCTTAATCTGCAACATCTCTTGGCTTTACCCCT	1	+	chr1:161258270-161258389
PCP4L1	chr1_161258930_1	TCACCTGTGCGTGCAGCGCCTCGCGCGCCCTGTCCGGCTGCGGAGATGAGCGAGGTGAGCGGTGCGGCCCCCGGCGCTGTCGGCAGGGCTGCGGCGGGGAGGGTGCTGCGGCTCGGGATC	7	+	chr1:161258930-161259049
PCSK1	chr5_96433889_1	GTTATACTCCGATATTGCAAAGCCAGCGCCACCACCACCTTTTAGGGTGTTTATCAGTAAAATGATTAATCATGTGATTTTAAAAAAACATATTTTTAAGAATTCGTCAACAAGGGGATC	5	+	chr5:96433889-96434008
PCSK1	chr5_96432926_1	GATCTCCGCTGCCCATTCATTGACAAATTGCCTTTTCGCTTTTGCACTGTTCAGTGCACACCAAGCGCAAAAGAGGACGAAAGCAGTGCACTGCAGACTCCAGGCTCTTCGCTCCATAGC	1	+	chr5:96432926-96433045
PCSK1N	chrX_48835827_1	ACAGGAAAACAGGCAAGAAAAATTGACTCAGTGGAGTGGAATGGGGGTCTGGTCCTCATCTCTCTTCCTGGGGGAGGAGATGGACTTTAGTTTGTTCATTAGATAAATAGTTAATGGATC	2	+	chrX:48835827-48835946
PCSK1N	chrX_48835299_1	GATCTCTCCGCACGTCCCGGGAGCCGGCTCGGGCGGGGGTGAGGCGGCGCAGCCCCAACCCCAACCCTCGCCGGTGGCATCCTCCCCCAACCCCCACCCCTCGCCGGACTGGGGTCGCAC	7	+	chrX:48835299-48835418
PCSK2	chr20_17225311_1	GATCTGTTTCCCTTTATTAATACTTTCACCGTGTTAATACTTTTCCAGAAACCTTGCCTCCACCATGGCCCTAAGTCCTAACAGATAGCTTAATTTTCTTAGAGGAATTCAAATAACAAT	5	+	chr20:17225311-17225430
PCSK2	chr20_17227520_1	CGGGGGGACGGGGGGGCAGCCCTGCGCAATCTCATTGCAGATTTGCAAGTTTTCTCTCTTTCTCATGCGATGCAGATATTCTGCCATGGGCTCTTTAACACGATATTGCCTCCGGTGATC	1	+	chr20:17227520-17227639
PCSK4	chr19_1489895_1	GATCTGGGGATGTGGGGAAGCGGCCGCACCGATGGGACCCGGCTCCCCTGCTGAAGCCCCCGAGGGCCGGTAACAGCCCCCTTCTTTGTCCTTCCCCAGCAGGTGCTCTCTGGGAGTCCC	2	+	chr19:1489895-1490014
PCSK5	chr9_75889363_1	GATCTTCTATTTCTTCAGCTATAATGTGGGGATGATGTTATTTTGTGGGTTTGTTTTCAAGATTAAATAATATAGCATACCTTATACAATATGTAAAATGTCAAATGCTATGCTCAAAGG	6	+	chr9:75889363-75889482
PCSK5	chr9_75890934_1	GAGCGCCCCACGGGCCGGAGAGCTGGGAGCACAGGTCCCGGCAGCCCCAGGGATGGTCTAGGAGCCGGCGTAAGGCTCGCTGCTCTGCTCCCTGCCGGGGCTAGCCGCCTCCTGCCGATC	5	+	chr9:75890934-75891053
PCSK6	chr15_101490704_1	AATCATCCTCACCCCTGCTTCCTGGAGCAGCCTGGTATCCAGTGGATAATGATTTGAAGCACCCTGGAGATGGATGGAAATGTTCACACCATAATCAAGGAATTATGAAGGGTAAGGATC	1	+	chr15:101490704-101490823
PCSK6	chr15_101488568_1	GATCTTTCCGACAACCCAGCGGTGTAGACATTGCCACTGACTGCAAAGGAGCTTGTCAGGGGAGCGACTTGCCAAAGGTCACACCGCTCGGCCATCAGAACCGCGGCAGAAGCCCCCACA	1	+	chr15:101488568-101488687
PCSK7	chr11_117231517_1	GATCCCACCACAGATGTCAGGAAGAAAGAGAAGCAGGAGCTCCTTCTGTCTACTAGTGGCAAAGCAGCATTTTTATCCCCCAGGCTTCTGGGAAAGGAACCTTAAATGCCTTCTGAAAGC	1	+	chr11:117231517-117231636
PCTP	chr17_55750442_1	GATCCATTATGGATTAGGTTTCTAAACTGTTTTGGTGTTATGAACCCCTAGAGTCTTCTGGGGAATCCAATGGACCTCGTCTCAGAATAATGTTTTACAATGTATAGCAGAAAGAAGAGA	5	+	chr17:55750442-55750561
PCTP	chr17_55751322_1	CAGTCGCGGAAGGGACAGGGGCGCGTCTTCTCCGGCTCAGGAAGGAGCTCCGCCCGGACCCTGTCTCAAGCTCTGGAGCTAGCGCAGGGGCGGTGCCTCCAAGTGACTGCCGTGCAGATC	2	+	chr17:55751322-55751441
PCYOX1	chr2_70259763_1	TATCTTCAGTTATCTGGAATTACAGCCATGGGGTGGGGGTGGGAATGGCTGCCATTGTCTTTTTTTTTCTTTTGAGGAGTTTCGCTCTTGTCGCTCAGGCTGGAGTGCAATGGTGCGATC	1	+	chr2:70259763-70259882
PCYOX1	chr2_70257425_1	GATCACTCAGTAAGTACTGTTGTCCCTTTGGTCTGTTTCTGGCAGCGATTAGCTGTGCGCATTCTTTGAGAGGAGCGACGGAGGGAACAGAAGAGGGTACTAGTGAAGAACTAAGGTGCT	1	+	chr2:70257425-70257544
PCYOX1L	chr5_149362594_1	TGTTCTGTCTCTCTTCTTCCCTACCTCCCGGGCCTGCTGACAGCGGTGGTTGGGGCTGGGATTGGGGGCTCTGCTGTGGCCCATTTTCTCCAGCAGCACTTTGGACCTCGGGTGCAGATC	1	+	chr5:149362594-149362713
PCYOX1L	chr5_149357161_1	GATCCTCCCGCCTGACCTTCCAAAATGCTGGGATTACAGGCTTGAGCCACCCCCAGCCTCCGGATTTTCTTTATTCTGAAACTCATCCCTAACTTTATTTTCTGCCAGAGGAAGTCTGTT	1	+	chr5:149357161-149357280
PCYOX1L	chr5_149358281_1	GGGTGGAGGAGAGGCGCCGAAGGGGACGCGGCAGGGAAGGTCCTGATGGGGCCGGGGCATGGCATGTGAAGAGGGCCACCTAGGACGGAAAAGAGGCCTGGGCAGGACTGGCCGCGGATC	3	+	chr5:149358281-149358400
PCYOX1L	chr5_149361866_1	GATCTGCCCCCGCTAGGCCTCCCAAAGTGTTGTGATTACAGGCGTGAGCCACCGCGCCTGGCAGATACATTCCAGTCTTGACAAACACAGACATAAGGATGATTTAGGTGTCCGATAGTA	1	+	chr5:149361866-149361985
PCYT1A	chr3_196288191_1	ACGTGGGGAAGTAAGGGGAATTTGCGACCGCCAGCCCAGTCCGCTGAAAACCTGTGGCTGACCCACCCTCTTCCTTTTTCTGACCCACGTTGGCTCCAAAAAAAAAAATCCCTAGGGATC	1	+	chr3:196288191-196288310
PCYT1A	chr3_196287341_1	GATCATAGTCCCTTGCAGTCACTGCCTCATACTTCCTCGGTCCAAGTGCCGTCGCAGCCCCGGCCTCGCGCTCTCCGAGGTCACCGTGTTTCGCATTCACTGCTCCTGGGTCACAGTCCC	1	+	chr3:196287341-196287460
PCYT1B	chrX_24673792_1	TTGACCAAAAGAAGAATTTGCATAAGATATGGGAGGTGGAAGTGAAGTAGGAGCGGTTATTTTGCAACGGTTGTTGTGGTTAGGTATGGTAACAAACAGAGGTAGACGTGAAATCGGATC	3	+	chrX:24673792-24673911
PCYT1B	chrX_24647713_1	AGCCACTTTTGAGCCCAAATTCATTGTGCTAATTGCCAGTGGAGGGCCCCTCCGGGCATTCACTATGGGCACCTGAGTGTTCGACCCCTGGACTTCATGCAACGTGAACCCTGGCAGATC	1	+	chrX:24647713-24647832
PCYT1B	chrX_24646226_1	GATCATGACCAGGGATAGAGAGACGACCAAATTTGGGAGAGCAGTTACGGTGCAGTTACGGAGGCGGAAGGACGCTCTCAGTACCCCGTTTCCACACTTTCATTCTTAAAGGCATGCAAC	1	+	chrX:24646226-24646345
PCYT1B	chrX_24672292_1	GATCTGACCTTTTTTTTAGTAAGCAAATTTGTTCTTGTCATCTAAGTCTATCCAGGGAGCTGACATACTCTGCAAGGGGATAAAGAAATATTAGTCACAATTTGTTTTTCTTTGTCTTTT	6	+	chrX:24672292-24672411
PCYT1B-AS1	chrX_24651118_1	TATGGAAGATTTTTGTTTTACTTTAAAACAAATTTTTCTGCCTTTAACAAATATTCAAGGCTGGGCGCGGTGGCTCACGCCTGTAATCCCAGCACTTTGGGAGGCTGAGGTGGGTGGATC	2	+	chrX:24651118-24651237
PCYT1B-AS1	chrX_24649370_1	GATCCCCACCCCAGACCTACTGAATCAGAAATTCTGGCTTCCCACTCCAGACCTACTGAATCAAAACCTCCTGGTTTGGGAGGCATTCTGACCCACGCTAAAGTTTACAAACCACTACCT	1	+	chrX:24649370-24649489
PCYT2	chr17_81911000_1	GATCTCAGCGCGGTGGCTGCACCGGAGAGGTCGGCGTGACCGGGCGGGGCCTCCGCCAGAGGTAGACGGGGTCGCCCACGGCAGGGCGCGGAGCCTCTGCAGCCCGACCCTCCCGGCAGG	7	+	chr17:81911000-81911119
PCYT2	chr17_81912488_1	GCTAAGCGGTGCACCCCGGTCCCCAGGCGGGGCCTCCTCTCTGCTTCTGCACAGCGACTTCCGACTGTGGCTGCCTTCTTCACCAGCACGCAGGGGAGTCGCCAGTGAGAAAATGGGATC	1	+	chr17:81912488-81912607
PDC	chr1_186460696_1	GATCTTCAAACATAAAGTGCAAGGACTCATCATTTATTCTCTTTAGTTCTCCCTTCACTCAAAGGAAATTTAAAATTGCAAAATGAGTTCTCCATTCATGGTCTTATTTTAACAGTCTAG	6	+	chr1:186460696-186460815
PDC	chr1_186461500_1	CACAATGAAGTGCTATGATTACTACAACATTGGGAGGAATAAGAGAGATACTATGATTTTCATCTTCTCTTACTACAGGCTTTTAATACAATTTTTTCAGATGGGCTGTCTTTACAGATC	6	+	chr1:186461500-186461619
PDC	chr1_186448061_1	GATCTACATTGTTGTTTCCAGTTTTTTCTATGACATATGATGCTGAGTGAAGAATCTTGTGCATACATTTTTAACACTCTGTGCAGGTATAGTTATGGTTATATAAGTAAAATTCCCTGG	6	+	chr1:186448061-186448180
PDC	chr1_186449941_1	TTTTATGTGTCAAAACTCATTTAATTCTCACATAGCTATATGTGGTAGGAACAATTGTTAATGACATGTTGTAACCGAGGAAGCTGAAGGGCAGAGAGTTTAAGTTACTTGCCCAAGATC	5	+	chr1:186449941-186450060
PDCD1	chr2_241859449_1	CATCCCCCTTCGCTGGGGCACAGGTGACCCTACTGAATGACAACTGTCCATGGCTAATCGGCTCCCCCTCAAAGCTTCCACCTTGTGGATGGCCTCACACCATGGCCACAGTTCCAGATC	1	+	chr2:241859449-241859568
PDCD1	chr2_241858161_1	GATCCTGGAGACAGAAGAACTGTCCTCACTCGAACAGGTACACTTTGGATATAATGAGAAAAATATCACCAGCTCATCTAAACTTTGACGTCGTAAAGCCAAGGTTAGTCCCACATGGGG	2	+	chr2:241858161-241858280
PDCD10	chr3_167733928_1	GATCTTTCCTTTATTGAGGAATTTCACTCCGGTTCAAGAAACAACTTTTTATCTCACAATGGCTTCTTAGATATACTATATAAAATACATTTACTTTGTAACTTCCTCCACCCTTTTCAA	6	+	chr3:167733928-167734047
PDCD1LG2	chr9_5509470_1	GATCTTGGTCCTGTTTTCTCATGTGTAAAATGGGTCTAACTCTAAACCACACATTGCACTGAGAATGAAATGAGGCACTATGAAATGAAGTGAGGTTAGTTGAATAATGTTCCCCCCAAA	4	+	chr9:5509470-5509589
PDCD1LG2	chr9_5511075_1	ACTATTCTTAAGATTGTCTCTCAGCTTAGAGTTTTCGGAGGCTTAATGGTGAAGAACTTAAAAATCTGTTTTCCTATGACTGACATCTGTTTGTGATTATCCATTTAGCAGACGGTGATC	5	+	chr9:5511075-5511194
PDCD2	chr6_170585665_1	CATCAACAACATTTATTTTTGACAAAATCACAGTTTAGTTGGCAGTATATTTGTTTGTTTTTGTTTTATTTGAGATGGAGTCTCGCTCTGTCGCCCAGGCTGGAGAGCAATGGTGCGATC	4	+	chr6:170585665-170585784
PDCD2	chr6_170584008_1	GATCCATCTTTCCAAGACAATTTCTATTATCTGAATTAACACCATACCTGGTACCCACTGATTAAAAGCTGGGGGTTACCAATGCGCGTGGGCACAGTTAGAAGCTTATGTAGCAAAAAT	3	+	chr6:170584008-170584127
PDCD2L	chr19_34404081_1	GATCGCTTGAACCCCAGGAGTTCAAGACCAGTGTGGGCAATATAGCAAGTCCTCGTCTCAGGAAAAAAAGGAAAAAAGAAAGTTAGCTTTTTGGCAAAACTACTTCCTAGTAGATGGTGT	3	+	chr19:34404081-34404200
PDCD2L	chr19_34405094_1	GGAGTGTTTTTTGCTTTTCTGAAGAACCATAAAATGCTATTTTCGTAAAGTTTTTTTTTTTTTTTTTTTTTGAGACGGAGTTTCGCTCTGTCGCCCAGGCTGGAGTGCAATGGCGCGATC	4	+	chr19:34405094-34405213
PDCD4-AS1	chr10_110871484_1	GATCACTTGGAGTGTTCGCCTAAGCAGTTTCTAGAAATGGAGGCAGGGACCATCAGGAAGCTCAAAACCTTTGCTTCAGCCGAGTTTGCAGAACGCCCTGTGAGGAGAATGGGTGAGCTG	1	+	chr10:110871484-110871603
PDCD4-AS1	chr10_110872847_1	CATGGGGTTTTGCAAGAGCTTCAAAACTGTCTGCAGACGTCAATTTCGCCCCCCTCCCCCTTGTGAGAACTCGCTACGTAGCCAGCAACTGTGTAGTGTCTACAAATGATGAAAACGATC	1	+	chr10:110872847-110872966
PDCD5	chr19_32580802_1	GATCCAGCTTTAGGACATTTCCATCACCCCACTCAGCCTTCCTGCGCCCCTGGTTCCTCATCTATAAATAGAGATAATATACGCCTAACCCTCTAGGTCACCAGCACATTGCACCCATAA	1	+	chr19:32580802-32580921
PDCD5	chr19_32581492_1	TTCCTCGTCGCGAGGGGCCCAGGAGGCTGGCGGCGGGGGCCGCCACGTGCGGGACCTGCCCTGGCGTTGGGGTGTGGGGTCCCCTAGCCTGGAGCGGGCTCGTCCTGGCGGGCCTGGATC	7	+	chr19:32581492-32581611
PDCD6IP	chr3_33799066_1	TAGGTGTGGTCTGCATTCTTTGCTGGTGAGCAGGACCCGCCCTGCAGGCCCGCTGTGACTGCCCGCTTGTCCTGCCTGCACGTCTGCTCTAGCCCTTGGTCGGCGAGGGCTCCGTGGATC	1	+	chr3:33799066-33799185
PDCD6IP	chr3_33798116_1	GATCTTAACATCTCCTAAGTCCCAAGCACCCTGTTTTTTTCCTGATACTTTTTCCGTTTACCTTAAGGTCTGTGTCAACCTGACAGTAAGCTGCACGATGGCAGGGGTCTTGCCTACTAG	1	+	chr3:33798116-33798235
PDCD7	chr15_65134017_1	ACAGAGCTTCTCTTCGTGGAACTATCTGCCTAGTATAACACACTAATCAATTAATCATGGTGAGTATCTTCGAGAAGTTGGAGAAGGTTATCCTAAGAAACTGCGGCTGCAGCTGAGATC	3	+	chr15:65134017-65134136
PDCD7	chr15_65132488_1	GATCCACCCGCCTCCGCCTCCCAAAGTGCTGGGATTACAGGCGTGGGCCACCGCGCCCGGCCTGTATTTTGTATTCTTAAAACCACCTAGGGCAGTACAAGACACAAGGAACTAGACACT	1	+	chr15:65132488-65132607
PDCL	chr9_122829239_1	TCGGTAATTTGCCCGAGAGCACAAATCCCTCAAGTACAGGGCATAGATTAAAATATATATATATATTTTTTTGACGGAGTTTCGCTCTTCTTGCCCAGGCTGGAGTGCAGTGACGCGATC	2	+	chr9:122829239-122829358
PDCL	chr9_122828067_1	GATCATGGAGAGACAGGTGGAGGTGCCAAGAAGGAACAAAACCAAACTTAAGGCCCAGGAATGGGCCAAGCGGGGGACACAGCAGCGGCGGAGGGGAGGGAAGGAGTTGCGCTCCTAAAG	1	+	chr9:122828067-122828186
PDCL2	chr4_55591622_1	GATCCGCCCGCCTCCGCCTCCCAAAAGTCTAACAGAGTTTTTGAGGTGAGGTGCAAGAAACTCTAGGGACATATGGTATTAAGACATATGTGACTAGTAGGTTTTCTGTTCTTATTTTTT	3	+	chr4:55591622-55591741
PDCL2	chr4_55592594_1	AGACAGAGTCTTGCTCTGTCTCACCGGCTGGAGTGAAGTGGTGCAAACACTGCTCACAGCAGCCTCCACCTCCACGGCTCAAGCAGTCCTCCTGTCTAAGCATCCCATGTAGCTGGGATC	1	+	chr4:55592594-55592713
PDCL3	chr2_100562612_1	GATCACAGGCGTGTGCCACCGCGCCCGGCCTAGAGGCAATTTTCTATTTCTGACTTGTTAGGCTAGTCAGAGCGAGACGTCTTTACAGGTTTGGGCCGGCAGCTGGAAAAGGCACACGGC	1	+	chr2:100562612-100562731
PDCL3	chr2_100563247_1	CCAGGACCCACGGCCTGGGCGTCCCCGCCTCGGTGTGCCGGGTCCCCCAAACCTCGTCCTCCGGGACTATGTCTTCTCGCGGTCTCTACCCACCCGGGCCTGTGAAGGTCTTGCCGGATC	3	+	chr2:100563247-100563366
PDE10A	chr6_165663680_1	ACTCCCTTTCGCATACTCACTTTAAAACGAACTTCGTGTGCACAAGCCCAGTTTGCCTTGGTTGGGGTTAGAGAACGGAAAGGGCAAACTGTGGCCAAAAATGAGCAAGACTGTGCGATC	1	+	chr6:165663680-165663799
PDE11A	chr2_178107958_1	GATCCGCCTGCCACGGCTTCCCAAAATGCTGGGATTAGAGGCGTAAGCCACCATGCCAAGCCAACAATTACTTTTTAAGGGTGACTTGGCAACCCTGTGTTGAACACAATATCTGTAACA	1	+	chr2:178107958-178108077
PDE11A	chr2_178073023_1	CTCCCTTACCTCCCCAACCCTCCCTACTCACCGCGCCCCTTAATCCGTTAGCGTTTCGAGGAGGCCCAGCGGGAGCCCAGTGGGAGTCCGAGATACAAGTGTTGATGTTTTGCAGGGATC	1	+	chr2:178073023-178073142
PDE11A	chr2_178070635_1	GATCCAGCATCTAATATCAAGTTCAAAATGCTGTGAAAATGAAAGGCTCAGAAAACCCAGATGAGAGCATGTTGGGTTTCCTTTTCCACTTGAAACTAACATGTTTACCCTGCTGATGGC	3	+	chr2:178070635-178070754
PDE11A	chr2_177923156_1	TATTAATTTATTATTTATTTTCATTTAATTTTTTTAAAAAATACAGGGTCTTGCTCTGCTGCCAAGGCTGGAGTGCAGTGGCACAGTCACAGTTCATGGCAGACTTGAGGTGAGAGGATC	5	+	chr2:177923156-177923275
PDE11A	chr2_177889707_1	TTTTCTTCTACTTTTTTTCAAGTTCTACCAACCCAGTTTCTTATCTTTTATACTGCTTATCATTTATTCCTTAAGCTTTTGTATCTCTTTCTTGAACAACTTTATTTTTCCTGAGAGATC	6	+	chr2:177889707-177889826
PDE11A	chr2_177888086_1	GATCCATAAATTAGATACATTTCAATCAAAATCTATACAGAGTTTTCATGGAATTTGCTAAGCTGCTATTAAAATTTTATGGAAGAATGACAGGTCAAGAATAAGCAAGCCAGTTTTAAA	6	+	chr2:177888086-177888205
PDE11A	chr2_177922235_1	GATCTGTGTGTATCCAACAGCTTACTCAATATTTTCACTTAGATGTCTCAAAAGCACCTCAAATACTTTATGTCCAAGACAGAACTCATAATTAAACACCCTCTTGACGAGTTAATGGGT	5	+	chr2:177922235-177922354
PDE11A	chr2_178108568_1	TTCATTATAATTCATTTTAATTTTAGGTAATTTTAAGTAATTTTAATTTAAATAGCCACAGTCACCAGATGCTTTAATGAAACTATTCTAAGTGGTATCTATGAATTTTGTCCTGTGATC	7	+	chr2:178108568-178108687
PDE12	chr3_57555847_1	GATCAGGGTCGGCAAAGCTGTGGAGATGAAATGGGCAACACCTTCCACACTGCGAGTAAAGCTCGCAATCCGGGTGGAGGCCTCCACGTCCTAGCGCAGTCCAGTCCCGGGCGCAGGGAG	1	+	chr3:57555847-57555966
PDE12	chr3_57556710_1	CCGGGGCCTGAGCCGGCTGTGTTCTGCGAGCCCGTGGTGAAGCTGTACTACCGGGAAGAGGCAGTGGCTGAGGACGTGCTCAACGTGGATGCCTGGCAAGACGGCGCGGTGCTGCAGATC	1	+	chr3:57556710-57556829
PDE1A	chr2_182521388_1	GATCTGCAAATATACTAAGCAATTACAACGGCCTGTAAAATTCATATTCATATTTCTCATTTTTATCCAAATGTTAAATCTGATTTTTAAATTATGACAATTAAGATAAAGCATACAAAC	7	+	chr2:182521388-182521507
PDE1A	chr2_182524689_1	TACTTCTGTTAACATAGAGAATTCAAATCATTTTTCTTTGTTAGTTTACAAAAAAATTCAATATAAGTTCTGCAAGGGAAAATTGAGAAAATAGTCATAAAAATACAGTAAAAAATGATC	7	+	chr2:182524689-182524808
PDE1B	chr12_54560959_1	GATCCCCTGACACCTAGCTTCAGGAAGCCCCTCCCTACAGTTTTTTATCCTCTGTGGGAAGTTCATCCCCCTGTCTTGCTTCCATTCTGTGAGGTGGGTTAAAGCTCGTTTTGAAGAATG	1	+	chr12:54560959-54561078
PDE1B	chr12_54549169_1	GATCTAGCAGGGAAAGATGTGTGCTCATCCCCTACCCCGCACTCAGACATGGGACACGCAGGCAGCTAGGCACACGTGGATACATGGAACCACAACCACATACACAGAAACTCAAAACAC	1	+	chr12:54549169-54549288
PDE1B	chr12_54550311_1	CAGGCTGACTCACACATATCCATGTGCAGAGTTGTGCAGATGTGAGCCACATGACATGTGTGTGCATGAGTGAGCGTGGGTCACAGAGGTATGTGGAGTGATTGCACACAGCTGTAGATC	1	+	chr12:54550311-54550430
PDE1B	chr12_54562034_1	ATTCTAAAGTCCTTCAGAGTTAGAATCTCCCCAGACGCACTCAAAATCTTCACATCACTGTTCTTCTGCAGGAAGTCCTTCTCTGGCTTCCCTGTCCTAAGCCCCCTACTTATGGTGATC	1	+	chr12:54562034-54562153
PDE1C	chr7_32070758_1	GATCAGCGCGCAGCTAAAGGGTTTGGAGGTGAAAAGGAGGGCTGGGTGGGGAGGAGAGAAAGTGAGAAGGGAGAGAAAAGCGGCGGCTGAGCAAAGCGGGAGCCGGCGCGGGCGGTGGGG	1	+	chr7:32070758-32070877
PDE1C	chr7_32297816_1	GATCCCCCCTCCCTGCGGCCTCTCTCTCAGACTGAATTGGCCTCTTTTTCTGCTTTATTTTTCTGAATCTCTCTGTTCTCTTCTCTCTCTTCATGTGTCCCTTTTCCTTTGTTTCAACTT	1	+	chr7:32297816-32297935
PDE1C	chr7_32299668_1	GCGGACTTTGGAGGCAGAAGTTTCACTTTATGACGATGCCAAGTTAGCCATTGGCCTTTGCAGTGCCTGAAATGACCGAGTTAGGCAAGGCTTACACTGGGAAAATTTTTCCCACCGATC	1	+	chr7:32299668-32299787
PDE2A	chr11_72674021_1	GATCCTTCCACGTGGCTCAGCTCCATGCCAACCCCAGCTCCTTGGAGGGACTCCCAGGACCCTGTCTGTGGCACCTCTCACAGCCGCTCACCACCCCAGCCCCTCACTATACTCACGGCT	1	+	chr11:72674021-72674140
PDE2A	chr11_72670253_1	TAGGAAAGACTCGGAGCTTCCATCCACGTGGTCACTGGCTCTGTCCATCTGCCCCCAGGGGTGTCATGTTTGGTAGGGCCAGTGAACGGCTGCTGAATGAATGAATGATGAGTCCTGATC	1	+	chr11:72670253-72670372
PDE2A	chr11_72642617_1	TGGGTTCCCTCGGCCCTTCCAGCTGGCCTGCTGTCAGCCTGCGCTCGCTGCCCCTCGCCCCGTCGCCACTTCTCTCGCATCTCGCAGGGGCCGCTCTCAGAGCCTCCACCCTGTCTGATC	3	+	chr11:72642617-72642736
PDE2A	chr11_72668621_1	GATCAAAAGAGGCAGTACAAACTATGCTTACTGCAAATTCACAACAGACTACAGCTCCCAGAATGGCTCACAGACTGCATGGGTGTGGCCACAGACTTAACCCCTTCTTCACCAAGCCCT	1	+	chr11:72668621-72668740
PDE2A	chr11_72642042_1	GATCCGAAAGGAGTTCAGAGTCTGGGGTGACGTGTGGACTGAGAGCTGGGGCTTCAAGGGCTCTTGGTCTGCGCTGCCGTCCCAGCACAGGAGTAGAATTCAGAACTAGAGGAGGGGTCT	1	+	chr11:72642042-72642161
PDE2A	chr11_72674826_1	TCCTCATGGGCTAGGATGGGGCTGGGGACTTGAGGGGCAGCAGACCCAGACCCTCTGCTGCCCCATCGCAGAAGCCTTCAGGATGAGGGGACACGCTTGTGCCCTCAAGTCTGAGAGATC	1	+	chr11:72674826-72674945
PDE3A	chr12_20368158_1	GATCAGCCTCAGCAGCCCCTGCTCCAGCCTGTAGGGTGAACCGGCCGCTTTCCCAGCAAAGGAGCAATCGAGCTGAGGGTAGCGCCTCCTCCGCAGGAGGGGGCGGGAGCTCGGCTGAGA	2	+	chr12:20368158-20368277
PDE3A	chr12_20368900_1	CATTGGGCAATTTTTGAAATCCTGAAGTAGGAAGAGACCCCGGAGGATATAAGTCGGGGGTGGGGGTGGAGCAGAGAATCTGTGAAAGATATTCAAAGAGAGAAAAGGGGAATCCTGATC	1	+	chr12:20368900-20369019
PDE3B	chr11_14643219_1	GATCTAGCCACAGCGATTAGGGTTTCTTCGCCATGGCCTTGGTGGTGGCTGGCCCTAAACTGGTCACAGTCTGAAGACCCACCCTGAAAGGGACTAAGGTTAGAGACAGCGCCCCTCCCC	1	+	chr11:14643219-14643338
PDE3B	chr11_14644749_1	TGGCCAGCTTCGTCTGGTGGGTCTCCTTCACCAGCCTCGGGTCGCTGCCCTCCGCCCTCAGGCCGCTGCTCTCCGGCCTGGTGGGGGGCGCTGGCTGCCTGCTGGCCCTGGGGTTGGATC	5	+	chr11:14644749-14644868
PDE4A	chr19_10452388_1	GATCGTGCCATTGCACTCCAGCCTGGGCGACAAGAGTGAAAACTCCGTCTCAAAAAAAAAAAAAGAAATGTGGCTGGTATCTCGGTGTCTGTCTATAGGTGTGGGTCTGGATGTGGGTCT	1	+	chr19:10452388-10452507
PDE4A	chr19_10453522_1	GTCCCTCACTGGGTGTGACTGTGTCAGTGCCTGGATGTGTGTGTGTGTGTCTGCGATGGTGTGTGTCTGCCTGAGTATAGGCTTGTTTGCCTGGGTCACTGTGTGGCCCTGTCTGAGATC	1	+	chr19:10453522-10453641
PDE4A	chr19_10432802_1	AGGACCCGTCACCCTCTTTGTGTCCTTAAACCTGAGCTTCTGGCATTCACTTTGGCTGCAAATATGGGTGTCCAGCGTCACCTGGGCTCCACTCCCAGGCCACTGGCCTAGAACCAGATC	1	+	chr19:10432802-10432921
PDE4A	chr19_10431091_1	GTGCAGCGCTGGTGGCCGTGGGTTCAAGTCGCCCCTGGCCACCTGGCGCACTCCAGGGTCTAGGGTTCGTGGCTCACTCTCTCCAGCCTCACTTTCCTCTTCTGTCACATAGCAGCGATC	1	+	chr19:10431091-10431210
PDE4A	chr19_10416304_1	GATCGGTGGCTGCAGAGCGCACCCGTCTTCGGGAACGGCGTCTGTGTCCCTGTCTGTCTGTTTCTATTTCCACACGTCCCTGTCTGTCTCCACGCGCCTCTGCCTGTGCGTCCCCCATCT	1	+	chr19:10416304-10416423
PDE4A	chr19_10417708_1	GACCTGCGTCGCCCTCGCCGCCGCCTCTCGTCCGGTCCTGGCCTGGGCTGGGCCCAGCCTGAGCCCTCGGACCCTGGGGTCCCTCTGCCGCCACGGCCCACCACCCTGCCGCTGCTGATC	7	+	chr19:10417708-10417827
PDE4A	chr19_10420076_1	GATCCCACACACTCTGCCGCCGCCCGCTGCAGGTACCGCGCCGGTGGCACTAGGACCACTCCTCAAAAACTGCCCCCCGCCAGGGGTAGCGGCGAGGACACGCCAACACCGGACTCCGCC	4	+	chr19:10420076-10420195
PDE4A	chr19_10421396_1	TGCTAAGCTGGGAACCACTTGGAGGGACCTTCCTGGGGGCACTATACTGAGGGCTAGATTCGCAGTGTTTGGGGTACTCTTGGAGCACTCCATAAGGGGGTGCCTGCTAGGACCAGGATC	1	+	chr19:10421396-10421515
PDE4A	chr19_10430154_1	GATCTGAAGGGTTTTCCCTGGGCTCTCAGAGCACCACTGGCAGGGAGTTTGTGGGAGTGCCCCCAGAGATTTGGGGGCATCCCTGGCATTTGTGGATGCACCCTGGGATTCTCAGGGCAC	1	+	chr19:10430154-10430273
PDE4B	chr1_66354651_1	GCAAGAATGGAGTGCGAAGATGGGCTTTGTTTGGCTTAGGAAATGCCATACATTTTGGAGGTTTTTGTCTTTTCTAAGTTTTGATTATTTTATCACTGAATCTGCAGGGCTTTCCTGATC	4	+	chr1:66354651-66354770
PDE4B	chr1_65992120_1	GATCTTCTGGAGAAGGGAGGAAAAAAAAACTTCAGCAAATCAGCTCTTTCATTCAAAAATGGAATTCAGAAGGCTATTTTAGCTAGCTTTTTTTGACAATCCTGGATTTAATCAGTTTTT	6	+	chr1:65992120-65992239
PDE4B	chr1_66353899_1	GATCCTAGATGGAAAGGTTAAAAGAGTTTAATACATTTGTCGAATGCAATCTAATATGCATATTAATGAGCTGATGGAGGGCAGAAACTTACATGCTGCATAGGAAGTACTTTTCAAATA	6	+	chr1:66353899-66354018
PDE4B	chr1_65794092_1	TTTTAGCAAGACTTTGAGACGGTCACCTAAAATTACATTGTACTTACATTAGGTTTACATCATAATTATATGATGCCACTGAACAGAAATGGTAACTCTATGCATTCTGCATCTTAGATC	6	+	chr1:65794092-65794211
PDE4B	chr1_66332514_1	CTTATCAAAAATTAGCAATGGAAACGCTGGAGGAATTAGACTGGTGTTTAGACCAGCTAGAGACCATACAGACCTACCGGTCTGTCAGTGAGATGGCTTCTAACAAGGTAAGAGATGATC	2	+	chr1:66332514-66332633
PDE4B	chr1_65993085_1	AGTTGCTGGTGAATAAAAGCATTCGGCAGCGTCGTCGCTTCACTGTGGCTCATACATGGTAAGATAAGACTTGGAGGTATCTACAGTGCTTTTCAGATTCTCGCATTAGCACCAGTGATC	1	+	chr1:65993085-65993204
PDE4B	chr1_66330442_1	GATCCCTTTTTTCCTCTGCATGAAGGAGAAATGTGATGTATCATCTTGCAGTCATTTTGCATATCAGTGGATTCAAAAGGCTAGGAGCAAGCTACTTTCTCCCCACCGTCCTGGTGAATG	2	+	chr1:66330442-66330561
PDE4B	chr1_65792111_1	GATCTGACCTGTTGGTTCAGGAGCACTGCGCGTATTCACTCTGGCGCTCCTTTGTGCAACAGGAGACCAGAGGACTCCCACGGTCCCACTGGCTCCTTCCACGTAATGTGCCCCGCTGGC	1	+	chr1:65792111-65792230
PDE4B-AS1	chr1_66050267_1	GATCTATTGTATCGGTGGCCAGTGGCAGGAAGGAGGCTCTGTGCAGTATTGTTGTAACCATGACATTAGTGACATCATTTAGCAGAAATAGAATTTGGGACATTTGGAAAACAAAGCAGT	3	+	chr1:66050267-66050386
PDE4B-AS1	chr1_66052305_1	AAAGAAAGCTAAAAATGCTTGCAAAAATTGTTAGCTCATGTTTTATATGCAGAATCTTAGTGACTAAGGAATTTTAAGAAAATATTTATAATGATAGGGTTTCAGGAGACCCTAGAGATC	6	+	chr1:66052305-66052424
PDE4C	chr19_18227003_1	CAATAACTGCTAAAAAGTGTAGAATGAGGGAGTCAGAAAGCAAGGTGCCCAGAGAAACAGCTGTCTTGCCTTCCATTATTGAGGGCATCACCGAGGTATAGAGTTTGCCAATGTCCGATC	1	+	chr19:18227003-18227122
PDE4C	chr19_18224775_1	CCAGCCGAAGGGGCGGGGCTTCTTAACCCTTCCCTGGCCCGTCTGGGGTGCGCCGTGGGCGCTGTGGTGCAATGGGAGACGCTCTTAGGGGCGGACTGGAGGCGGCGGATAACCCAGATC	2	+	chr19:18224775-18224894
PDE4C	chr19_18233044_1	GATCCGAATAGAAGCGCTGTTGGATGCGGATGGGGCGCCGGGGTTGCCGCCACAGGTGCTTCGGGGCTCTGGTCATGCTGTGGCGGCCGCGAGAGCGACTCAACCTGCTGCAAGCCTCTG	1	+	chr19:18233044-18233163
PDE4C	chr19_18234198_1	AGGACTGGCAGAAAACCCACCTTTTGTGGAAGCTCAGGACAGGCAGGAGGAGTATCTCTGAGACTCTCGTGCTTTTAAAGCCACACCAACACACAGACCCTCAGCGGAAATGGCAGGATC	1	+	chr19:18234198-18234317
PDE4C	chr19_18247629_1	GATCTCCCCACCATGGCCTGGGCCACCCCCACCCCCTACTCACTTCACTCAGCAGGAAGGAGAGTGTTGTCCTGCTGTGCCTCATGCTGCTGGCATCTGTGGCCCTGCAGAAATGGTTCT	1	+	chr19:18247629-18247748
PDE4C	chr19_18223760_1	GATCTAGCTCACATGGTGGACACGTGGACTGGAAACAGCTTCTTGGGCTCTTCTACCTGGAGGAGGCCGGGGTTCTGCCTAGCTCCTGCGTGCGCCTTAGTCTAGAGAGACCCCACTCCT	1	+	chr19:18223760-18223879
PDE4C	chr19_18248603_1	GGATTTTATCAACTCAGGGTCTAGGATATCTGCTTCCAAGCAGAGCCCATGGGGTGTGGCCTAAGGAGCTTGGGGGCTCCAGGAAAGTTGCCCGCTGTGCTGTGCCGCCCCGGGTAGATC	1	+	chr19:18248603-18248722
PDE4D	chr5_59587072_1	ATTACCATTAACTACCATCATGACTTCAGAAGATGCTGTCACGATGAAATTCATTTCTGCTGCCTAACCCCATAATAAGGCTGGCTGTTCTCTTTAAGTAAAATGACTAAGCTATTGATC	5	+	chr5:59587072-59587191
PDE4D	chr5_58998833_1	GATCACAATGCTAATGTTACCACAGGGCATGGAAAAAGCCTGCCAAGCATGGACACAATCTTATTGAATTGTTTATTAATTCATTTCTTGAGATTCACAAAACAGTGTAATAAAAACTTT	6	+	chr5:58998833-58998952
PDE4D	chr5_59893945_1	CTTCCCTTCCTTTGGGCGCCGGCGGCGAGAGCAGGGATTGTCAGCAACTCGGGCTGCAGAAGCAGCAGCAACGGCGGCGGCGGCAGTGGTAGCCGCCTCCAGGGCACCGGAACCCTGATC	2	+	chr5:59893945-59894064
PDE4D	chr5_59038323_1	GATCATAAGGAACCTTCTAACTCTGTTAATGTTTCCTGCGGATATGTATGGCCAACTGAATATATAAAGGCTCAGTTCTTGCGGGGTACCCTGACAACTAGATGAATTAGGGTGAAGGTT	3	+	chr5:59038323-59038442
PDE4D	chr5_59892044_1	GATCAGCAGCTCCTGAAATCTTTTTCCTGTGCCTGTGTGGGGGAGGGGATTCACGGCGTGGAAGGCCTGGGACAGGGAAGAAAGGAGCTGTCCCTGGGTTATCAGGAAAGGGACCAAACG	1	+	chr5:59892044-59892163
PDE4D	chr5_59275744_1	GATCTCTTTTTTGCAATTCCATAGTAACAGCTTTAAAGGTTTCTGACACTCGAAGAGCGCAGGTAGAGAGAGAGAAAAAGAAAATGACCGGGAGGTACTGTAACACGGGAGAGCTGTCAA	2	+	chr5:59275744-59275863
PDE4D	chr5_59355411_1	GATCTAGTGATGAAGAGAGCCTAGAAGCCACCATATGTTGGAAATATGCACAGTAATGTTAGCAAATCATTGATGTTAAGTTCTAAATGTACAATTTAGCATACAATAAGCATGAGAATC	6	+	chr5:59355411-59355530
PDE4D	chr5_59276478_1	GATGACTTAGCAGCTGTTCATTTTGAGCGGATGTAATGAAATGTCATGCTTTGGAGTTGGTTGTAGAGATGTAAATTACCTCTTAAAAATTCAGCAGAGTGTAACAGGCACCCTTGGATC	4	+	chr5:59276478-59276597
PDE4D	chr5_59000549_1	TCTAAAACCTTCAAAATCTAGGGGTGGGACCACTTGCAATTCTGGGGGGAGGGAAATGTGAAAGCTAGGGCACTGTGTATGCATAAGGAATGCAGTGTTTTGTATATAGAACTCAGGATC	2	+	chr5:59000549-59000668
PDE4D	chr5_59040339_1	AATTGCCTAAGAGTTCTCTTAAAGGAACAGCAATGTGAAAGAACCACATGGTAAGGAGAATTTACGCATGTCCTGCATACTACTCCTTTCCCCTGTGAATTGCATAAGACCTAGATGATC	3	+	chr5:59040339-59040458
PDE4D	chr5_59357395_1	TTAAAAAGAGATGGATATAATTCTTAGCCAACCTTCCACAGGATGTAAACAGGATTTACTCGTCTTGAAAATACCAGCGCCTCTCTAAAAGTCAGTGTGAGAAAAAAAAACAGGCAGATC	5	+	chr5:59357395-59357514
PDE4D	chr5_59585174_1	GATCTGGTGTTGTTAGAAAATAAGCACCTGCCTAGAGTGGGAGAGGATGCCTCCCATCCTTCTCTGCAATGGATTTTTTAGCTGAAAGCCGAAAACTCTGTAACAAACCAGCAGGTGATT	1	+	chr5:59585174-59585293
PDE4D	chr5_59768336_1	GATCACTGGAGAGAGCTTGGGAGAAACCGATTTCCTCGCTGTCTTGGACTTCTCATGCTGCAACAGGTTTTCTCGCAAGGATTTCACAAGGTCTTCGTTCAGCCACGGGTTTGGACAATG	1	+	chr5:59768336-59768455
PDE4D	chr5_59769661_1	GAAGTGCAGACATTAAACAGCATTGGAAAGAAACTCAAACCTTTGCATAGGGAAGTTCCCAGTAGCTTAGTGATGCTACAGACCATGTGGGATTGAAATCAAATCACATCTCTAACGATC	3	+	chr5:59769661-59769780
PDE5A	chr4_119627210_1	GATCCTGGACTCCAGGAGGCTCCGTAGGGGCAACAACGCGCGCAGGTGAGGTGAGGTGAGGTCGGCGACTCAGAACCAGCTCCCTCACGGCCCCGGCCTCCGCGCCGCCGCCCGTCGCCT	5	+	chr4:119627210-119627329
PDE5A	chr4_119630527_1	CTTATGGGACTCATATATGTGGTCTGTCGTTGACTGAAAAGTGGCACATTACTGTGGAAAGTTTCTCCTCAGTACAGTTTTTTCTTGTGGAAATCCATGCATTCCTCCTAACAGGAGATC	3	+	chr4:119630527-119630646
PDE6A	chr5_149944484_1	GATCAAAGATGATTTCGCTCTCCTCCATGCTGCTCGGGGAGTGGTAGTTGCTGAAGTCCACGGCAGCCTCCTTGGCCCCAAGGAGGTCGGAGATGAGCTTGGCCCGGTAGTGGAGGTTGT	1	+	chr5:149944484-149944603
PDE6A	chr5_149945186_1	CCTCTGCATCCCCCCGGCCCCTTGCCTCATCCTTCCACTCCCCTTCCCAAGGGCTTCTCCCATGTGGGCTTTCAATGTGCAGGGCCCCTCGGCCTACTGTCCTCATGTACATTATGGATC	1	+	chr5:149945186-149945305
PDE6B	chr4_652357_1	GATCCGAAAACCCTGAATTCATGGAAACAGAGAGTGGAAAGGGGGTTGCAGGAGGCCGGGGCAGGAAGAGAGATAGAGAAAGCAGAGACGTTGGTGAAAGGGTGCAAAGCGTTCGTTAGC	1	+	chr4:652357-652476
PDE6B	chr4_653495_1	AAGCCCTGCTCGCCGCAGGTGGTTCTGGAGCAGCCGGGCGGAGGAAGGGCTGGTCGGATGTTTGCCTGTCAAGCTCAAAGCGACAGATTCCACTTTCCACTCGTCCACTCCTGAGTGATC	1	+	chr4:653495-653614
PDE6B	chr4_624669_1	GATCTGGCAGCACAAAGGTGCCTGGAAAGCGACAATCAGCGTTTTTATATTCAGGGAAATCAGGAACACTGCCACCCGCCCGCCAGGCCGGCGCCCATGCCAGACCCAGCCAAGGTGCTT	1	+	chr4:624669-624788
PDE6B	chr4_625897_1	CGCTGCAGCCTCTTCATGTACCGCCAGCGCAACGGCGTGGCCGAGCTGGCCACCAGGCTTTTCAGCGTGCAGCCGGACAGCGTCCTGGAGGACTGCCTGGTGCCCCCCGACTCCGAGATC	2	+	chr4:625897-626016
PDE6B-AS1	chr4_655430_1	GATCCAGGTGCCAGGCTTGAGCACAAGTCAGGGTCAGGGTGGCAGGGCAGGCACCAACGCTGAGTCCTAGAAAGCAGGCTGAAGCCATACGGCCTCCGGAGAGGGAGGGGTTCCCAAGAG	1	+	chr4:655430-655549
PDE6B-AS1	chr4_657363_1	TTCCTGGGCTGGTCAGTGATGAACACCGACACCTACGACAAGATGAACAAGCTGGAGAACCGCAAGGACATCGCACAGGACATGGTCCTTTACCACGTGAAGTGCGACAGGGACGAGATC	1	+	chr4:657363-657482
PDE6C	chr10_93613221_1	ACAGTGGGGCAGAGGTCTTGGCAGGGTCAGGGAGGAACAAATGGGAAAGAGAGATAGTGCTATCCTTGTGGCATTAGTTTGGCAATAACCGGGGGAATGTGGGTGGCAGGGAAGAGGATC	1	+	chr10:93613221-93613340
PDE6C	chr10_93612114_1	GATCAAAAGACTTTTAAGAAAAGGAAAGATTAATATTCACCTTTATGTTGCAGTGATGCAAACTGTTCCATATCTCCCAGATGTTCATTACAGTTGCTATATAAACAAAAAAAATCCAAG	6	+	chr10:93612114-93612233
PDE6D	chr2_231780747_1	GATCGGAACCCAGCCGGCTTCTCCGACAGCGTTTCCGACGCCCGGCACCTCTCGCAGCCCCGTCCCCCAGGCTCCCCCGTCTCCACCCGCCACCCCCCGGCGCTCCCGTCAACGTCCCCT	6	+	chr2:231780747-231780866
PDE6G	chr17_81656731_1	AGGGAGAGAAGTGTGACCCTGAACAGCCAGGCTCCTGCAGCTGCCCATCTTCCAGATGGAAGCAACCACAGTGTCTGCTGTCTTGGGCCTCCCTACTGCCTTTCCTGACCCTGCCTGATC	1	+	chr17:81656731-81656850
PDE6G	chr17_81656030_1	GATCCCATGGCACCCAATCCTCATATCCTAGATAGCACAGGCCCCGTCCAGCTGCTTCTCCAGCCCTGGGACATGGGCTGTCCTGGGCAGCTCTGGGCCCTGATGGAGCTCCAACCATCA	1	+	chr17:81656030-81656149
PDE6H	chr12_14972406_1	GATCCAGCAATCGATTCTCAAATAAGTGTCCTCAGTTAACAATTCCTAGCTGTCATTTGGGCCCTTTCTGTGTCAGATATCAGTTTTGACTCTGAGGTTCCATCTCTCTGAGGAAATTCG	3	+	chr12:14972406-14972525
PDE6H	chr12_14973772_1	AATGGACTGGTCTACCTGTCTATAGCTTTGCTGAGAAAAAGAGAACTGGAAGTGTAAGGTGATAACAGCAGCATCAGAGAGCTGTCTCAGGAACCTCCTAAAACTGCTTTTCAGAGGATC	2	+	chr12:14973772-14973891
PDE7A	chr8_65789542_1	TAATTCACTCATTTTGGACTTACTGAAAAAAAGCCAGTCTAATAGTGCATTTTCAAATAATTAAGGACATATTATTTTCAAGCACTAACTGCAATCTAACTTATATTTTTGGTACAGATC	6	+	chr8:65789542-65789661
PDE7A	chr8_65787537_1	GATCTACCAAACAGTATCCTTCCCATTCTTCTTCCTTTTTTCAACAGTTTTTTTAAAAATAAAATATTAGCATTGTTTTTGTTTAAAAACAATTTAATTTTTTGGTGGCAATTAAAAGAG	7	+	chr8:65787537-65787656
PDE7A	chr8_65841149_1	GATCCCGGAACCCACCAGGGTGGGGTTTTGGGGAGGCTGGAGAACTGAGGGGGGACAGCCAGGAATATTCAAAGAAAAGGCTCTGCAATCGAAAGGCCAGCCTAGAAATCCCCAGACAAT	1	+	chr8:65841149-65841268
PDE7A	chr8_65843055_1	AAATTATTGCTTTGGTTCAGTTCTTAGGGCATCCACCCTTCTACTGATTTGTGATGACTAGCCACTGACAAGGTGGAAGGCCTTTGAAAGCACTGCATAACTTCCACTGATGATGAGATC	2	+	chr8:65843055-65843174
PDE7B	chr6_135852896_1	CCAGAGACAGGCATAGGCATTCATATACAGTAAACACACTAAATGCTGCAGGAAGATTGGCAATTCAATACAGGGCTAATGTTGTTTTCAGTGGCACATTATTATGTCTTAAGGAGGATC	4	+	chr6:135852896-135853015
PDE7B	chr6_135850260_1	GATCATCTTTCCTAAAATAGCACACACACCACACACACACACATGCACGTGTACACACACACCTCATTCTCCTTACCTTATTTTGAAGCCCTCATTGCCAACTGACATTATACGTTTACT	3	+	chr6:135850260-135850379
PDE8A	chr15_84981263_1	CGGGCGGCGTCCGGAGGAGGTGGCGGGCGCCCCAGCTGCTTTGCATTGACGCCAGCACCCGCTGGAGGTCACCGCTGGGGGCTCGGCGCGGCACGCTGCCGGCAAAACCCGGCCCGGATC	6	+	chr15:84981263-84981382
PDE8A	chr15_84983055_1	TACATTGCGTGTCTTCTCCAGCGCATGTTGCCTTGGCTTATGTTTTGTCAAAGTTTCTGGGCTTAGTCTTTGTTGAGGTTTTCTAAAGGAAAGTTAAAAAGGAAAAAGAAAAACGTGATC	5	+	chr15:84983055-84983174
PDE8A	chr15_84979808_1	GATCCCCCAGCCCTAGTCCCCAACTCCTTCATTTAGTGCATGGCCCAAGGACCAACAAGGGAGGCGGGACGCCGAGGTCCTGCCTAGGAGGGGAGGGCCGAGAGGACTAGAGCTGCTTGG	1	+	chr15:84979808-84979927
PDE8B	chr5_77410619_1	GAGAAGAGCAAGTAAAACCAAGAATCTCTTGCCATACACACGTTACAGGCAGGACAATTGTGGCTGTTGTTACTTCTGTATTTACTCAGTTTTTAAAATTAAGCTCTTGGCCTAAAGATC	5	+	chr5:77410619-77410738
PDE8B	chr5_77209849_1	GATCTTAGGGGAACGTATGTGTTCAAGGGTGCCTTCCTCCGCAGGGCCTCCCATCCCTTGGCACAAACTTCCAAACGATGAGTAGACATGGAATGGGCTTCTTCTGAAGACTGGGTCACC	1	+	chr5:77209849-77209968
PDE8B	chr5_77409671_1	GATCTATTTGGCTTTCATAATTATCTATCAGCAAGTAAAGAAAAGGAAAAAAATTCAAATTGTTTATTTGAGTTCCCCATCAGAGTCTGAAGCTGGAATTCTTTAGAAAAAAAGTCCAGA	6	+	chr5:77409671-77409790
PDE8B	chr5_77211877_1	CCTAGACAGAATTGAGAGAACCGGGCCATGAGTTCGGAGTGTCAGCAGAGCCACCGTGAGGGGACGTGGTTTCCAGTGCAGTACAGCTGTCTGAGGATGATTCTGCACATACAACTGATC	1	+	chr5:77211877-77211996
PDE9A	chr21_42654081_1	GGTGGGGGGGCGGGCTAGTGTTTCCGTTTCACAGGCAGAGCTTTTCTTTTTGAAAATCTGATTAGGCTGAGTTTTTACATTCAAGGGCTGGCACATGAAGCCTTTAATTTCCGGTGGATC	1	+	chr21:42654081-42654200
PDE9A	chr21_42652979_1	GATCCAGAGGATGCCCACAGCCCCCTTCCCCTCCCGCCTTTCCCACACTCCCTGTAGCAATTCACACAAGCGGGGAGGGGACGAAACTGCTGAATCCAGCAGATAGCTTGTGGCGGGGTA	1	+	chr21:42652979-42653098
PDE9A-AS1	chr21_42741212_1	GATCCTGCAGTCTAGACAAAGCCAAGGAGCACCGCTGGAGGCCACGTTGGGCTTCCCAATCCACATGCAAACCCAAAATGTGTTCTTGGGTACCTTTTCTGAGAAGACAGCCTGTGGCAT	1	+	chr21:42741212-42741331
PDE9A-AS1	chr21_42742734_1	GGATTACAGGCGTGAGCCACTGTGCCTGGCTGCAGCTGTCTTCTTGCACTGAGTCAGTTCCTGACTGGGGCCAGAAGACCAGACGAGCCAGTTTATCTATCTGGGTGGTGCCAGCTGATC	1	+	chr21:42742734-42742853
PDF	chr16_69330001_1	GATCTGCACCGCCTGGAAGCGGGGCACGCAGGCCAGGAAGCCGGCGACGCTCTCGCAGCCCTCGGGAAAGGTGACCAGGCGGCTGTCAAGCACTCGCAGGCTGGGGTTCACGAACACGCG	3	+	chr16:69330001-69330120
PDF	chr16_69331113_1	AAAGCAAAATGGAAAACAGTTACTAATAAAACTCAATATAGAAATTTAAGGGAGGCCGGGCGCGGTGGCTCACGCCTGTAATCCCAGCACTTTGGGAGGCCGGGGAGGGGGGGGCGGATC	1	+	chr16:69331113-69331232
PDGFA	chr7_520195_1	GCCTCTCTCGGGCCCCAGCGGCGGCAGCGGGCAGCGCCCAGAGCTGCTGCGCCAAAAAGGGCCAGAGAGCCGGTCCCCGCCCCCGCCCCGGCGCTCCGGCCGCTCTCCACGGTTCGGATC	7	+	chr7:520195-520314
PDGFA	chr7_517479_1	GATCTCGGCTTCCTGCAAGCAGAGGCCACACGGTCAGCGCCCGCGGCCCCGACCCCGCCGGCACGCGCCCCCGGCCGCCAGGAGCGCCGCCGCCCCGGGCCCGAGGAGACCCCGCGAGCG	9	+	chr7:517479-517598
PDGFB	chr22_39244214_1	GATCCCGAGCCCGAGTGAGCATCCACGGCCGGGGGGCTGCGTCGCGAACCAGCCGAGGCGTCTAGCCGTGTGGGGGCGCCCAGGGGACTCCAACCTCCAAGAGGAAAAGGAACACGGCAG	3	+	chr22:39244214-39244333
PDGFB	chr22_39245268_1	ATGTCTCCAGAGCCAAGGCCAGGAGTCCACGCTCCCCTCCAGGACCAGACATTTCCACCCTGGCACAGGCATGGCAGGGAGGGACTCAGGCTCTGCAGTCTGAGAGCCTGAATTCAGATC	1	+	chr22:39245268-39245387
PDGFC	chr4_156972498_1	AGCCGTAGCAGTGAAAACAGACAAAAGTCCCTGCCCTCGTGAAGCATACGTAGTAGTTGGGCAGCATTAAGCTAATAGCAAGCTCTTCTGAGAATGGTGTCTAAGGGACTCAGAATGATC	1	+	chr4:156972498-156972617
PDGFC	chr4_156971355_1	GATCAATAACAAAGCTGCCAATAGATGCGGCTCTCCGGGCGCCCCTCTCCCCCGCCCCACCCCCCACCCCCGAAGGGGGAGGGGGAAGAAACAAGGCGAGGGCGCCGCGGCGGGTCCCAC	4	+	chr4:156971355-156971474
PDGFD	chr11_104163932_1	GATCAGCGACTAGAGACAGCGTCGCTCCAAGAAAAAGCCGGGTTCTGCTCCCGGGACCGACGCCGCGCCGCCCTGCGCTCTCGCCGCCTGCGCTCGCCCTGCGCTGGCCCGGGTCGCTGT	5	+	chr11:104163932-104164051
PDGFD	chr11_104165239_1	GGGCTGCCTCTGGTTTACATCGTGTGTCTGTCTGCCCATGGGAGGGGACTGTATTTGGAAAAGGAATGAGTCCAGACTCGCTGCTCACTGGCTTTGTCCCCTTGAGCAAATCATCTGATC	1	+	chr11:104165239-104165358
PDGFRA	chr4_54230798_1	CGTACTTCTCCTTCCTCTGCTGTCTACCCCCATGGAAACCAGATTTACACACGAAATTAACTCCGCCCGGCTGCGCCCAGGGAGCGGGCGGCGTCCATTTGGCATTGAATATGTGGGATC	1	+	chr4:54230798-54230917
PDGFRA	chr4_54228258_1	GATCGTTTCCTCCCGACACTGGCCTCTCGCCTTGGGCGCAGGGTTTGGGGCTCAGCTGTCAATTCCAAGGAATTCGTAGGGTTCGACCCACGCGGCGGGAGGGAACGGAGGGAGAATCAA	1	+	chr4:54228258-54228377
PDGFRB	chr5_150154752_1	GATCTGACAGCCAGGTCCCAGCCCCCAGACCCAGCAGCATGACCGCTAGGGGGTTGCCATGGCCGCCCATCACCCTCGAACTTTCCTAGCCCTCAAACTTTTCTAGCTGCTGGGGGTTTA	1	+	chr5:150154752-150154871
PDGFRB	chr5_150156122_1	CCACAGCCCACGCCAGCCGCCAGCTGCTGAGTCACTTTTGTCAAAGAGTGGCCTCGGCCCCACTTTCCCGATGCCCATGTCGGGTGGCGGCCTCCCCTTGCCATGGCACCCAGGGAGATC	1	+	chr5:150156122-150156241
PDGFRL	chr8_17576795_1	AGAAATAATTTAGGAAGCACTTTTTACAGAGCACTCAGGTTCTGCCTGAGGAGGTGGGGCGGGCGCTGGTAACATTTGGACAATCGTGGTTAAAAGTGACCCCATCAGCACCCGCTGATC	1	+	chr8:17576795-17576914
PDGFRL	chr8_17576052_1	GATCATGAGAGTCTGCAAGCTCAGAAACGCAGGATGGCTCTCTGCAGAGGGACTTGTGAAAGCCCGTATCTTCTGCCCCACTGTTACCTGATAGAGTTGTCCAGGTTCTTGGCCTGTTGA	1	+	chr8:17576052-17576171
PDHA1	chrX_19355074_1	GATCTTTTTTCCAGTGTGTTCCTTACTGCTAGCATGGCCCCAAAGAAACAAGTAGTAGTTGGTTTGTCACCTTCCTTAGTTGCAAGAGTATGATGCCTGCTACTTCTCCTCCACCACCCA	1	+	chrX:19355074-19355193
PDHA1	chrX_19344162_1	GGCCAGGCCGGGCCACCCAGAGCGGGGTGGAAGGCGCCAGGGGAGCCGGGGAGCCTTTACTTCGCCTCCGCGCCCTGCATTCCGTTCCTGGCCTCGGGAGAAGCGGCACGGACCGGGATC	5	+	chrX:19344162-19344281
PDHA1	chrX_19343469_1	GATCTTTTAAAGACAAAGTTAGTGGCAGACCATTTACAGAAACCAGATGTTCTGTCTTTTGGCTCTGAGCATGCTGCTAATCTTCATCATCTAGTGTACTGAACGAGATGTACTGAACGA	4	+	chrX:19343469-19343588
PDHA1	chrX_19355976_1	TGCTTCCTCTGCTTTGGCCTGTCTTCATGACAACTGATTTGCCTTTTCCTTAGGTTAATTCTGTCCCTCCTCCCCACCCCCCATTAATCATGAGTCCCTTGAAGGAACAGATTGGGGATC	1	+	chrX:19355976-19356095
PDHB	chr3_58432950_1	GATCGCGCCACTGCACTCCAACCTGGGTGACAGAGGGAGACTATCTCAAAAAAATATACATATATATATTATTCAGCCTTAGGAAAGAATCAAACTCTGACGCATGCTACAACATGGATG	3	+	chr3:58432950-58433069
PDHX	chr11_34917965_1	TTTGACATTTAATGGAATGAGCTTTGAGACTCACTGCCTTAGAAAATCATGGAATATTAAAAGTTTAGTATTGGATATAATCTAGGAAGAGTGCTCTTAATCTTGTTTATCAAGCAGATC	6	+	chr11:34917965-34918084
PDIA2	chr16_282361_1	GATCTCCTTCAAGGTGAGAGCCGGGGCAATGGGCGGAGGGGATGGGGGTGGGGGCAACAGCCAGAGGCCTGGCCCCCAGAGGAACCCCTAATGCCTCTGTTCCCAGGTCCACAGGGAGAT	1	+	chr16:282361-282480
PDIA3	chr15_43746773_1	CTGTTGGGCCTACGCAGCGCCGGGGCCCTTCATTCCTGTGGGCCCCTGCTGCGGCGGGCACATTTCTCATTCCCGGGAGCTGGAGGCGCCTCGCCGAGAGCGGGGGAGTCGGTGCTGATC	4	+	chr15:43746773-43746892
PDIA3	chr15_43745700_1	GATCGCGCCACTGCACTCCAGCGTGGGGGACAGAGCAAGACGGCATCTCAGACAAAACAAAACAAAACAAAACAAGAAACTCAATAAAAAAGGAGCAGCCACAAGGGCAGGGGCCCGGGG	1	+	chr15:43745700-43745819
PDIA4	chr7_149028129_1	GATCCTGCCACTGCCACAGCCACCGCCCCCGCCCCTTCAACTCCGCCAAGTTTACCCCGGGCTCGGCGCCCATCACTAGTTCTGGAGCTGACCGCGCGGAAGCCCGCCCGCCGGGGTCGC	5	+	chr7:149028129-149028248
PDIA4	chr7_149029252_1	GCATCTCGGAGAAACAAGCCATCAGATTCTTGTCTAAACTTTGCCTCGTCTTATTTAGTTTTCTAGTGATTTTCTGCAAAAGGAAATACCAGATAGGCAATCTAGTGGTTTACATAGATC	5	+	chr7:149029252-149029371
PDIA5	chr3_123066726_1	GATCAACGTACTTAAATTCCCTGCGCTGCCTCCTAATCCTCAAAGTGGAGAAAATAAAACCTAATTTCTGTGAGCTGCGTGAGATACTGTTTCTGAAGCTCCAGGCACAGAGTAAGCCCC	1	+	chr3:123066726-123066845
PDIA5	chr3_123067331_1	GTGCATGCCAGGCAGGCGGGCACTGGGTGCTACGCGGGAGACAGCGGGCGTCCCGGTGCCCTCGCCGCCAAGCGCTCCCGGACGCAGGGGCAGGAGGCAGCTGTGGGGCGCCGGGAGATC	6	+	chr3:123067331-123067450
PDIA6	chr2_10837562_1	GATCCTCGGGACACTTTGGAGGCAGGGGCTGTGATTATCCTCATTTTGCAGTCAGAAAAGCCCAGGCACAGAATTGCAGCTTGTTCAGGGGCTCCAAGCTTCTAGGTGGCAGAGCTGGGT	1	+	chr2:10837562-10837681
PDIA6	chr2_10831594_1	GATCCAGCTACGATGTGCCCCTCGCCTCCACACCCTGCCTGGCAGACACAAGTAATCTGCTCACTGGACAGGATTGGCCTTCACTGAACACGAGTTAATTGATACCAACGTCTCCTTCAT	1	+	chr2:10831594-10831713
PDIA6	chr2_10832733_1	GTCGGGTCCAGGGCAGAAGAGGGCGACCCCAGATGAGGCATCTCCTGAGGGGAGGGGCAGCTGGCTTGGAGGCCAGGCTGTGGCTTGCCACAGGAACAGGGTAAGGAGGCGGTGAGGATC	1	+	chr2:10832733-10832852
PDIA6	chr2_10812369_1	GATCCGGCCGGGGCTGGGCTCCGCGGCTCTCCCGCCCGGCCCTGGACCCCGCGCCCGGCTCCAGCGCACGAGGCTCCCGCCCCCCGCGGCTGCGGAAGCCCCTCCCCACGGGCGCCCGAG	9	+	chr2:10812369-10812488
PDIA6	chr2_10838423_1	GGTAACAGCTTCAGAGGGACCCTGCCCATGAGTTGGGGGCAAGGGGCCTGCAGGTGAGGAGTGGGCTGCAGCGGGCTCTGATTGGGCAGCTGGAAGAGGGCCCGGGTCTGTGGCCGGATC	2	+	chr2:10838423-10838542
PDIA6	chr2_10813480_1	GTGAAAAAAAATATGTTTGTGGGGCAGGCTGGCGAGCAGTGGCATGATACAGTTCACTGCAGCCTTGAACTCCTGGGCTGCAGTGAGCCTCCTGCCTCGGCCTCCCAAAGTGCTGGGATC	1	+	chr2:10813480-10813599
PDIK1L	chr1_26111169_1	GATCGCACCCAGCCCCGCGCCGCCGCCGCCGCCGCCGTCTCCGCAACTGCACCGCCCGCAAACATGGCTCAGTGACTCGGAGAAAAGCTGCAGTCTCCCTCCCGGCGGGGCGGACGCCAG	5	+	chr1:26111169-26111288
PDIK1L	chr1_26112295_1	GCCGGCAGGTGTCTGGCCTGGCCGGCTCGCGTCCCAGCGCCTGGTTAGAGCAGCGGGAGCGAGGGCCCGCCACTTTCGGTCGAAAGTCACTTAGGTTCGCATCGGATGCATCATTGGATC	1	+	chr1:26112295-26112414
PDILT	chr16_20404367_1	GATCCTAATGTGTAGCCATCTATACACCAAAACTGACACTTAAAACTTAAACTGGTGACTCCTGGTAGAGAAAAGCCTCCCAAGGCAGGGCCCATCAGTCAGATTTCCCATTTTCACTGA	2	+	chr16:20404367-20404486
PDILT	chr16_20405110_1	GCCTGAGAGGGGGATGGGATAAAATAAGAGGATTTATGCAAAACGAGCAGCTCAGTACCTAGAAGGCAGGAGCCCCTCACGCATCACCACCCTGGCCTCATCTCCTAGGGGAGAAAGATC	1	+	chr16:20405110-20405229
PDK1	chr2_172557351_1	CAAGAATAGTAAGTTTAAAATGCATTACTGGAATAATAAGACCTTTTAGTTTAATTTTAAATGGAGCTGTTTGCCAAAGGACATTCTACAACGATTCTGCTTAGGGAGTGATATGGGATC	6	+	chr2:172557351-172557470
PDK1	chr2_172553621_1	GATCTCTTTCACTGTCAAAATTTTCTCACTGTTATAATTTTTCAAAGGCAGTTTCACTCACATGGTAGAAGAGATGGTAGGAACTGACTCACCCCCTCACGCCCTTTTATAAGGCTCTGC	3	+	chr2:172553621-172553740
PDK2	chr17_50094315_1	GATCCTGTCTGTGTTCCCTGTTCCCAGCATAAAGCCTAACACGTATTAGGCTAATGTCACCGAGCAAAGAAAGCATCAAAGTGGCGGGTCGGGCCCTAAACCCACGATGGGAGATACCAC	1	+	chr17:50094315-50094434
PDK2	chr17_50096060_1	GTTGGGGAAGGGGGCTCTTTCAGAAGATGCCATTGGGAGACAGTGCCCTGACTGGTAGACATCCACCCACAGAAGGAGCTGGACCCTAGCTGCCCCAGTGGGCAAGGACACTTGAAGATC	1	+	chr17:50096060-50096179
PDK3	chrX_24464965_1	GATCGGATTCCGGGCTCCTGGCCTCTTCCCGGTCCGCGGGCACCTCGGCTACCTTTCGGCAGCGGAGAACCCAGCCAGAGGCGGAGCTGAAAGCGGCTGCACTTGCTGGGCTGGGCTGAG	2	+	chrX:24464965-24465084
PDK3	chrX_24465508_1	GCTACTCGCGCTTTTCGCCGTCGCCGCTCTCCATCAAACAATTCCTGGACTTCGGTGAGTACGGGGCCAAGGGTCCCCATGGGCCCGGGGCCGCCGCCATTCGGGCTGCCACCCCGGATC	2	+	chrX:24465508-24465627
PDK4	chr7_95594925_1	GATCACCTGTTTTCCAATTATGATGTTAACATAGTATAAGAATTCATACCCGGGTAACTGTTTCAAAACTAGAGACTTCAATATGGTTCACCACTTACCAGCTTTTAACCAATTGCACTG	5	+	chr7:95594925-95595044
PDK4	chr7_95597149_1	GCCCAGATACATTTACTTTTTCCTGTGGTAATAAAAGGCCATCAATTCGTTCTTCTCCGGCAACACATTCTTTCCGTTAGGTTTAGTTCTGTTAATTAAAAACAAAATTAAAAAGGGATC	5	+	chr7:95597149-95597268
PDLIM1	chr10_95290486_1	GATCTGCGGGGACCCTCGTCCCCTCGCTGGTTGACAAAGAACTAACACCCGCCCCGCCGCGCTTCCGGGGCCAAAGAACGAAAACTGCCTTCTTTTTTTCTGGCGGACACGGAGCGCGCC	1	+	chr10:95290486-95290605
PDLIM1	chr10_95291353_1	GTGCTTTGTAAAACGAGAAATTTGAAGTGCTGTGCCAAGTCAGCCCTCTGAGGTCGGCTCCGACTTCCCATTTGCTTTTTGTAATCGGTAATGATGTTTAAAAGGTGCTTTCGAACGATC	2	+	chr10:95291353-95291472
PDLIM2	chr8_22588807_1	CCTCTGCCCTGGCCGGCCCTGACTCCCAGGGGACTTCGACCCCTTGCTTCATCCCTTTATGTTTCTATCTCCTCAGTGCAAAAGGGCAGCGTGCTTCCTCTCTGCTGGTTCCGTGGGATC	1	+	chr8:22588807-22588926
PDLIM2	chr8_22586229_1	GATCTTTCTGGGGGCCTTCCGAACAGCGGCTGCCTAGTGACCCGCTGCGTGCCCACCCAGAGGCCAGCCTGGCACTGTGGCCATAGAGATATATTCCATGGGTCCCCTTGTTAAGGAATT	1	+	chr8:22586229-22586348
PDLIM2	chr8_22578228_1	GATCCCCTGAAAACACAGCAGCCTGGCAGCCAGAGGCCAAGTGGAGACCCAACGAGAGGCGGCTCTATGGCCTTGAGGTCCCCGGAGAGAGGGTTGCCAGGTACGGCTTCTCCTCCCCGA	1	+	chr8:22578228-22578347
PDLIM2	chr8_22578966_1	CCTGGGGACAGCCTGCCTCATCCCCCCGGCGGGCTCGGGCCAGGTGGCAGCGCCTGGGCTCGCCGCGCGGAGGCGGCGGCTTCTCGGGCTAGGGGCGGCGGCAGGGGCGGCCCCGGGATC	9	+	chr8:22578966-22579085
PDLIM2	chr8_22580688_1	GGTGACTAAGGTAAGGATGGTGGCTCAAAGAGATGAGAAGGTCCTGCCAGAAGCGAGGTCGGCCCTGTTCACCCCACTCTGCACAGATGGCTTGCTTTTTCTGTTCTGGAGCTAGGGATC	1	+	chr8:22580688-22580807
PDLIM3	chr4_185534287_1	GATCAATCAGATTATAACACATACAATTATAAAATATGGCATGAGAAGAATACAAGAAAATAAAGTATAATACTCTGCAACTAAAAGTATAATATTCTGGAAGTTTACGCCTTTAGGTAT	6	+	chr4:185534287-185534406
PDLIM3	chr4_185537600_1	AAGAACTGTATAGGATGTGCCGTCACAGGGAGGGAAGAAACTGATGACCCATTAGGAAATAGCAAGTAATGTGGTATGGATAGAGCCTAGCCCATTGGGTAGAGACAGGAGACAAGGATC	1	+	chr4:185537600-185537719
PDLIM4	chr5_132256273_1	GATCCAAGTCTGCAAGGGGCTGAGCAGAAACCTCCTCCACCACAAAGTGATGGAGAACAGCCCAATGGCTGGTGCTCTAATGGATTCAGACACCGCACCCCCCCCCACACACACACCCCA	1	+	chr5:132256273-132256392
PDLIM4	chr5_132257914_1	TATCCGAGGCTTGAAGGCGGAGGGTTGGCCTGGGCGCCCCGCATGCTGTAGAGGCGGCTTCCAGGCAGAGGCAGGCAGCCCCAGCCGCCCTCCTCCCACGCTGGGCCTGTCTGCCCGATC	4	+	chr5:132257914-132258033
PDLIM5	chr4_94452638_1	GTAAGACTGTGCCTTCGGTGCGTTTTACAATAAGTGGAAAAAGGAAGGGCGTGTGGACAGGGCAGAGCTTGGAAGGAAAATTCGTGGCGGCGCTGGGCAGGGCAGATTTAGGGTGTGATC	1	+	chr4:94452638-94452757
PDLIM5	chr4_94451094_1	GATCTTCGCCTTTGGAATTTTGCTTGCACTTCTGGGGGCCGGGGAGCTCACGGACCTCATGAAGTTCATCCTTGCTTTATATGCTCCTTGGTTAAGAATTGTCCTTTTCACGTTTTATAA	1	+	chr4:94451094-94451213
PDLIM5	chr4_94455659_1	TCCCTAATTTGGGGAATTCTCTGAATCTTCGTTCTTTCATATATAATTTTCAAAGGTTGTGCTATGGGATTTTAATAATCTCTTTCAGTTCCAAAAGCTGTTTGTTAAAAACTGTTGATC	6	+	chr4:94455659-94455778
PDLIM7	chr5_177497855_1	CGCCCAGTCCCTCGCACCGCCCGCTGGCGGAGGGAGAGGAAAGCGGACCTTCAAACCAGACCGACCTGGGACATAGTAGTCTCTGAACCTTAGTTTGCTACTCCGAAAAATGGGACGATC	1	+	chr5:177497855-177497974
PDLIM7	chr5_177497207_1	GATCCTTCCCCGAGCCCAGTGGGGGGTGGTGCCTCCCACACAGAACTGCTCCCACACCGACGTGACTCAGTTTCCCCTTAGTCCCCCGCCCGGGCCCCATGCATTAGACTGGCCCCGGCC	2	+	chr5:177497207-177497326
PDP1	chr8_93915710_1	GATCCAGGAGTTATAAAGGACCAGTTTGGGTATATAACGTTTTTTATTACATAAAAAGAAATTCACTCCACATCATTTTGTGAACCTGACTGGCTAGTAAGAAGTTATGTGTAATAAATC	6	+	chr8:93915710-93915829
PDP1	chr8_93918481_1	AATGGACGGCTCTCTTTCCTGTTTCTGGTTGCAGTGCATCTTTCTTTATTAGTCATTGGCAAAATCAGCCCAATCTGCCTGGGATGAAGATGCTACATACAACGTGGCTGAGTCTAGATC	1	+	chr8:93918481-93918600
PDP2	chr16_66879573_1	GATCCCCCCGCCTCGGCCTCCCAAAGTGCTGGGATTACAGGCAGGAGCCACCGCACTCGGCCTTGGAATTTGAGTTTTAGAAGTGTCATTCTGCCAGGCGTGATGGCTCACGTCTGTAAT	1	+	chr16:66879573-66879692
PDP2	chr16_66880946_1	TCTGTGTCCCGACTGCACGCCCCTGTTTTACAGGCTGGCAAGCCGGGGCTCAGAGGCACCAAGCGGGTCGCCCGGGGGCACCCAGCTGGGGTACGGCCGTGCCGGGGTTCTAGGGAGATC	3	+	chr16:66880946-66881065
PDPK1	chr16_2537456_1	GATCCGCCCGCCTCGACCTCCGCCTCCCAAAGTGAGCCACCGTGCCCGGCCGTGAATGTGACTTGATAGCCCAGATTTCCTTCCGTGAACGCTTGTTAGTTGTGAAACTAGCAAAGTTGC	1	+	chr16:2537456-2537575
PDPK1	chr16_2538938_1	AAAATTTATGCCTTGTATGCGATGTGCAGTGGGTGATGGAAGAACGTCTACATGGCTTTAACATTTGATTTAAAAGGCAAATATTTTAAATGAAGGAAAACCCAAGAAATTTAATTGATC	6	+	chr16:2538938-2539057
PDPN	chr1_13585793_1	TCTGAGAATAATGAGCGAGGCGACTTGAATATGGATGAATAACATCATTGAGCGAAGCTATTGTGGGCTTTTGTTGGGGAGCTGGGCTGGGGGGTAATTATGGTGATGAATTTTATGATC	2	+	chr1:13585793-13585912
PDPN	chr1_13584271_1	TCGGTGCCAGGTCCCAAAGACGCAGCTGCGCGGGTGTGCCGGGAGGAGCCCCGGAATCCACAGGCTGCGAGGTGGGCAGCACAGGGGGCCTCCCTCCGAGTCGGCAGCACCAGAGAGATC	4	+	chr1:13584271-13584390
PDPN	chr1_13583024_1	GATCGCTTAAACCAGTAAAGTGAGGATTATGGGAGCAAACTCAGGAATAAAGAGGGTGAACCAGGCCTGGAAGGGGACACAGGTTTGGCGACCAGACGGGTCACCGCTTGGCCCGGCCTA	1	+	chr1:13583024-13583143
PDPR	chr16_70113297_1	GATCACTTGAGGCCAGGAGTTCAGGCCCAGCCTAGGCAACATAGTGAGCCTATCTCTACAAAAAAAAAATTTTTTTTAAATTAATAAAACACAAGATTGGTTTGTGTGGTGAGACAGTAT	5	+	chr16:70113297-70113416
PDPR	chr16_70115071_1	GCCTGACGGATAAGCTTTTCCAGTGGCAGGGACTTGTGTTAATTTCTTTTTTCTTTTTTTTTCTTTTTTCCGAGACAGAGTTTCACTCTGTCGCCCAGGCGGGAGTGCAGTGGCGCGATC	1	+	chr16:70115071-70115190
PDRG1	chr20_31952260_1	GCTTAGGATGCAGCAGTGAACACAACAAAATCCCTGCCCTCATGGAACTTCATCCTAGTGGGAAACACCGACAATTAATGGCAAAACAATTATATACCGTGGCAGGTAGTGATTAGGATC	2	+	chr20:31952260-31952379
PDRG1	chr20_31951661_1	GATCCACAGAGCATGGCAAGGGGCAGAGAAAGGATGAAGAGAGAGGAATGTCCAGCATAGCGCAGGCGCTCACTTAGTAGCGGCCGAATATTTATCGGCCCAGGTCTGTCGCCTCGGAGC	1	+	chr20:31951661-31951780
PDS5A	chr4_39978161_1	TTCGCAGCGGCGATGAGCTGGTGACTTTTGGGGGTCATCCTGAGGGACATAGACGAAACTGGTTGGGAGGTAGTTAATTGCTCGGTGAAAATGAACTGATTTCCTCCTCAGGGAGAGATC	1	+	chr4:39978161-39978280
PDS5A	chr4_39976764_1	GATCGAACCCCGCCGGCCCCGCCAACCCGGCCCTGCCAGCCCCAGGCTCACGGGGCTCCTCCGCACCAGCCGCCGTGGCCGCCGAACAGCGCCAGGAGTTTCCCATTCCGCCTTTCACAA	5	+	chr4:39976764-39976883
PDS5B	chr13_32585717_1	GATCTGCTGTGGTGACCAGGCTAAACCCACTCTACAGCTGCAGGAGGGACTGGCATCCCTTAGAGGTGAAGAGGGGAGGAGACCCACCTCCTGGAATGTGTCCCTGTGGTCTCCAGATGA	1	+	chr13:32585717-32585836
PDS5B	chr13_32586790_1	GGGGTCGCGGGGCGCGGGCCGGCTGCGCGGTGGGGGTGGGGAGGGCCCCGCGGCCGGCGCGCGCCTCCACGCCGCGGGTTCTGCCGCAGCCTCTGGAAAATTAAACTTGCCGCTCTGATC	7	+	chr13:32586790-32586909
PDSS1	chr10_26697099_1	GATCGTGGTCGGACTTGTTTCTAGGAAGATGCGATGGGCTGGAACTTCCTTCAAGAACAGATTGCAAAAGGCAGCCGACCAGGGCGTGTCAGGTCACTGCCAAGGGAAGCAGCAGCGGAA	1	+	chr10:26697099-26697218
PDSS1	chr10_26698001_1	GCTCGCGGTGGGACGGAGCCGCGCGTTGGACTGAAGTAGGGGCGCCCTACACGGGGTTGCAGAAAGCGGTGTCCTGGGGACCCCGGGAGCGTTTTGGGGGGTGGAGAAAGCGGTGGGATC	2	+	chr10:26698001-26698120
PDSS2	chr6_107460017_1	CGTCTCAGTGGTGGAACGCCTAGTCGGGGCGTGGGGCTGAGCCCTCGTGTCCTCAGGGCCCAACCAGACATAAGGCAGCGTGGTGCGGCGGAAAGGGGTCCCAAGGAAAGTCCTCGGATC	1	+	chr6:107460017-107460136
PDSS2	chr6_107459109_1	GATCTTCTCCGCCTCTGACACTACCTGATTCCAGTGGGCCGGGGACTTGGAGGACCGACCACGCCAAGAGCCCACCGAGGAGATGGTGTCGAGGGACGGGGACCACCACAGGCGACGCGG	1	+	chr6:107459109-107459228
PDX1	chr13_27918889_1	GATCATGCCCAGGCAGGGGGTTGGACGTCACCGCCACCCGGAGGTCATCCATCCGCGTCAGTGGGTGCAGAAAAAGTGGCCCTGTTTAAGTCAGGACCCCAGAATGCCCAGAAGTTACTG	1	+	chr13:27918889-27919008
PDX1	chr13_27920754_1	GTGTACACTCCTTCCTTCCCTGTTCGCTGAGCCCATCTTCGCCCCAGGAGCCCGCGCTCCCAGCGCCATCCTTAGAGAGCCGAGGCTGAGTCCTGCTCAGGGCTTCGGACACTACAGATC	1	+	chr13:27920754-27920873
PDXDC2P-NPIPB14P	chr16_70066454_1	GTCCAGCCTCTTGCATGTCACAATTATGACTTGTCAGGTAATGGGTAGTAGTAATAATGATAATATTAATACATCAGCTGCTGTTCTTCCATTTTCCTATTTCAGCAGCTCTAGGAGATC	5	+	chr16:70066454-70066573
PDXDC2P-NPIPB14P	chr16_70065123_1	GATCGCAGGCTCAGCATCAGAATCACCTGCGTGGGGCGGAGTGGGAGGGGGGCGGTGGCTGTTAAACACGCAGTTCCCGGTCCCGCCCCCAGAGGTTCTGACCCCGGGACTGAATCTCCG	1	+	chr16:70065123-70065242
PDXK	chr21_43720808_1	GGACAGCGTCCACTCTCTTGGCAGAAGTGTGCAGGTCCTGCTGTGTCTGTCCCGTCCCTCCTCCCATCCACCTCCTACTTCATTGGGCAAACTGTTTCCTTCTTTGGCTCACTCGGGATC	1	+	chr21:43720808-43720927
PDXK	chr21_43718634_1	GATCGGATGCGGGCTCCGGGCCCTGCAGGCAGTTGAGAGCGCGGTTCCCTTGGGTATCCGGGGTCCGGGGTCACTTTCGCGCCTCCGCACTATTCCCACGCCCGCGCGCACTCTCGTGGC	4	+	chr21:43718634-43718753
PDXK	chr21_43729600_1	CTGGAGGTGCGGGTGGGGAATGCACATGAGGGGAGCTAGGAGCAGAACAGTAGCACGGGCCGAGCACGATGGCTCACGCCTTGTTATTGCACCACTTTGGGAGGCTGAGGTGGGAGGATC	1	+	chr21:43729600-43729719
PDXK	chr21_43728562_1	GATCAGCTGAGCCGCCGCGCTCACGTAGTGTCTGGCTGTCTGCCTGTCTGCCTCGCTGTGAGCAGAGTGGGATGCTGCCGATAAGGCGCGCACGTGGGCCCTGGGAGGAGCCCGAGGCAG	2	+	chr21:43728562-43728681
PDXP	chr22_37665800_1	GGCCAGCACGACCTCGTGCCCCATTACTATGTGGAGAGCATCGCAGACTTGACAGAGGGGTTGGAGGACTGAGCCCACTGCACCTGCAGCCACAGGCCCACCCCTCCCCACTCCCTGATC	1	+	chr22:37665800-37665919
PDXP	chr22_37663607_1	GATCTGTCCACACCCCCAGTCTACTCACTGGGCTATTAACCTGTCCACACACACTGACCACTGCCAGTCAGCCTCTGCTGCCACCTGCTTTTGTCTGACTCAAACCCTCCACCGTGGAGG	1	+	chr22:37663607-37663726
PDXP-DT	chr22_37659398_1	TGCGCATTCGCCTCCACGCCTAAGGGTGAGGGGCGGGGAAGAGGCGTCTCCAGGTGGCAGGTGGGGAACAGGAGAGTGCGAGGGAGGCCCAGGGTGCTTTGGTGTGGGGGGCGGTTGATC	2	+	chr22:37659398-37659517
PDXP-DT	chr22_37657894_1	GATCCTGCCCTCCCGGGGCGTGCTGCAGTGACAGCCTACCAGCCTCTAGCCCAGTGCTTCCCTACCCTATCCTAGCTCACGGTAGAATCCCTGGAATTAAACCAACTAACCAACAAACCA	1	+	chr22:37657894-37658013
PDYN	chr20_1993470_1	GATCTCATTAATGTCCTCAAGCCATTGTTCTCTAAGTCCAGTGAGACTCATTGACCTTTAAAATCACCCTGATTAGTGAAACCTCTCACTTCTCCCATCCAGGGTGTCCCATTTTCCCCA	2	+	chr20:1993470-1993589
PDYN	chr20_1994496_1	GAAAAACAGAGACAGAGAGTGGCAGAGATAGGGAGATGGGTAGAAACACAAGGAGAGAGGGACAGAGCAAGAAAAAAGGAAACCAGCCAGGTAGACTGTCAGACTCAAAACACACTGATC	1	+	chr20:1994496-1994615
PDYN-AS1	chr20_1946315_1	GATCCTCCTGCTTCAGTCTCCCAAAGTGCTGGGATTAGAGGCGTGAACCACCATTCCCAGACTCATGGAAAGTTCGAGAACCGGCAAAACTCATCAGTCAGGTGCTAGGGCGAGGGAAGC	1	+	chr20:1946315-1946434
PDYN-AS1	chr20_1947624_1	ATGGAGGGCCTCGAGCTGGGCGCTGTGGGTACGTTATCCTATTTACTTCTCTCGGTAGCCCTGCACCATCGCCTCTGGTTCCCAGGTAAGCACAGAGAAGCAGATGACTTGCCCAAGATC	1	+	chr20:1947624-1947743
PDZD11	chrX_70288942_1	GATCCGCCTGTTTCGGCCTCCCAAAGTGCTGGGATTACAGGCATGAGCCACCGCGCTGAACCTCTTAACAGTATGGAAATGAAGGCTCCAAATTTCCAGAATTAACCGGTGTGAACAGAC	1	+	chrX:70288942-70289061
PDZD2	chr5_31638448_1	GATCCCAAAAGCCTGAGGCTCGGTTCCTCGAGTGACCTGGACGGGAGCCAAGGGCGGCTGGCATTAGCTCTCACAGTCCACTCGGCAGGAGCTCGTGGCTAGTGCTCATGGGACCAAAAC	1	+	chr5:31638448-31638567
PDZD2	chr5_31639843_1	CTCAGGTAATGTCTTGGGGACCATCCTCCCTCGGGCTTGTTTCATCTCTCAACCCCCGCCTCTTTGCCCAGATGAGACGTTAGACGCGGGGCGAGGGAATGCAGGGGGCGCGCAAAGATC	1	+	chr5:31639843-31639962
PDZD3	chr11_119185808_1	GGGCATGCCCTGAGTTTGGGGGTTTCCCTGAGTCCTTTTAGTTTATGCCAATGGAAGAGGCACATCTGGGGAGAAGAATGTGACTCTCCTCCTCTCACCCACTTCTTTGCCCAGTAGATC	1	+	chr11:119185808-119185927
PDZD3	chr11_119184095_1	GATCTATTGCAAGTGGTTCTTGGGCACTAGGTTCAGAGGCAGTGGAGGCTGGAAGGGCCCATGAACAAGATATTGGCATGGGGGTTGGCCATGCTGGGCTGTATTAGTCCAGTCTCACGC	1	+	chr11:119184095-119184214
PDZD4	chrX_153831567_1	TCTTCTCTCCCACCACCTCCCCGTCTTCTTGGACAAGCCTGGAGGGAGAAGGCCTTTGCCTGGAAAGCAGCAGCGGGTGGAAGTCTGCGTTCCCAGAGGCTGCCCCGGCTGCAGGAGATC	1	+	chrX:153831567-153831686
PDZD4	chrX_153829872_1	GATCTAGATTCGGCGCCCCCCGCACGGCGGGAGCCTGGCTCCCTCCCCCGCCCTGGGTCCTGCGGGGAGAGCGTGTGCGGGGAACTGCGCTCGTTGCTATGCAACCTCCATCCCGCGCCC	5	+	chrX:153829872-153829991
PDZD7	chr10_101029652_1	GATCTGGAGAAGGGCAGAGCCCATGGGAGAGAGGCCAGTTCAATCCCCTGCCTTGTCCACCAGGGGCTAGCATACCACACGCATGCCTGTCCCTGCTGCCATGGCCTTCTTTCCCTCCTC	1	+	chr10:101029652-101029771
PDZD7	chr10_101032100_1	GACCGCTTGCTGCAGGGCTGGGGGTCTGCTGAGGCCCGCCAGGGGACTGTAAACCAAGGGAGCAGCGCCCGCGGCTCCAGCCCCTCCTCCCTTTGGCTGGGGAGGGGGCCAGAACTGATC	4	+	chr10:101032100-101032219
PDZD8	chr10_117375814_1	CAGTCCCCGCGGTTACCTCTGCAGCGGCGTCGCTCATCCTGCGGTGTGCTTCTTCCACTCGCACCCGTGACAGCCCGGCTGGCAGCGGCGCTTTCCCTGCGGGCAGCACCGCAGACGATC	3	+	chr10:117375814-117375933
PDZD8	chr10_117374859_1	GATCTTCTTGGTGACCCAGCGGCGGGTCAGCGCGGTGTCCCGCAACTCCCGGAACAGGAATAGGATGGTGGCGTTGAGGAAGTAGCAAGTCTCCCGCGTCGGCGGGGCGGGGGTCTCGGG	2	+	chr10:117374859-117374978
PDZK1	chr1_145707597_1	AACAAGGAGGGGAGAGGGGGTGAAGGACAGCCAGGGAGGAGGTGCCTCCGCTTTCCTTGGTACTCTCCCTTTGGCAGATACCTTGGTTACACCCAACCAACCCCCAATCCTGTTAGGATC	1	+	chr1:145707597-145707716
PDZK1	chr1_145706705_1	GATCTTTCAATTCACACAAGGCCTGGAGACTTAGAAATGCCAAAGGTGAGAGCCTGGGGAATGTATGTTTTAAAATTCAGCCAGCCTGGAAATCCACTGGTTTTTCTCATGTCTTAGTGC	2	+	chr1:145706705-145706824
PDZK1IP1	chr1_47189652_1	GATCCTAGAACCAACTGCTGCCAGTTTTCACTCGTTGAAAACAAGTGACAGGCAGAGACTTGGTTCAGAGGTCTCTGCCTTGGGACATTCTTTCAGCTAGCGCAGTCCCTGCTCCCCCTC	1	+	chr1:47189652-47189771
PDZK1IP1	chr1_47190506_1	CCCCTGCCCCGCCAAGCTAAACTCTGGGACTCTAATGCTGGGACACACTACGGCTTCAGTGCCTTCCACGCCCTGGCCCAGCCCAGTAGCTTCCTAAATCCACCCCCTTCTGCAAAGATC	1	+	chr1:47190506-47190625
PDZRN3	chr3_73474320_1	GATCAGCTTAGGAAGTTTACTTTACCTATGCAGTATTTCTAAAGCAAACTGCTATCGGTGGTGTATAATGAGCAAATACAATCACATCTTATAATTATCTTATTCATTAAAAAAGGTGGA	6	+	chr3:73474320-73474439
PDZRN3	chr3_73561133_1	GATCTACTGGATGGCTGAATAAAATATAGAATTTGTTTGTGATTTAAAATCCTAGAGCTGCAAGCAGTATAACTGTTTTGTTTTTACATTTGCCAAACTGCCCTGGTGGAGCTGCTTTAA	5	+	chr3:73561133-73561252
PDZRN3	chr3_73433079_1	GATCAAGTCACTTGCTTTTGAAGTTCTTAAAAATTTCACAGACAGAGGTACAGAAATGGCAAGTGAGAAGTACCAATTTGAACCATATGTCCCACTACAAGAATTGCTAAAAGAACCAAG	5	+	chr3:73433079-73433198
PDZRN3	chr3_73624064_1	GATCCTGGCTGGAGGTCGGGGCGGGCAGCAGGCGCCTACCTTGCCGCCGGGCGGCGCGGCCACGCAGCGGCTGAGCGAGTCGAGGCGCGCGCTGTATTCGGTGAATTTCTTCTGGTAGCG	4	+	chr3:73624064-73624183
PDZRN3	chr3_73434593_1	GCCCAACTAACTGGAAGGAAGAGAAGCAGTCAGCTTCATGCCATCCCCTCAGCCATATAGATGCTGCAGATATTTCAGAGATGATATGGCTGGGCTGACTGTCACTGGTTACTACGGATC	1	+	chr3:73434593-73434712
PDZRN3	chr3_73475131_1	CAGGCCAGTCTGGCTCCAAGCTCTGATGTTCATGAGGCAAGGGCCTTCATTTTCTTCCGTTTTAATTCAAAAGGCCCCTTTAACCAAGAAGACCCTGCAAAAACCCTCCACTGAGAGATC	1	+	chr3:73475131-73475250
PDZRN3	chr3_73561953_1	ATTAGGAATTCATGTGAGCTTCCTGAATTTCAAGAAGATACATCTGCTCCTTAAATTTCAGTGCTGTGTCAACACTTACTAGGAAATTCATAAATTCTGGTCAAAAACCATCTTTTGATC	6	+	chr3:73561953-73562072
PDZRN3	chr3_73625172_1	GTTCTCTTACAGTCTACGCTATAGGAGACAAAACGCCAGCCGAGAAAAGCTCGCTGAGTTTGGAGCTGAGGCTACTGCTTTCTCCCAAGGGTTCTCTTCGAGCCCCTTCCCGAACGGATC	1	+	chr3:73625172-73625291
PDZRN4	chr12_41187811_1	GATCACGGTTTGAGAAGCCTGGCCCTGTGGATTTCCTAGTGTTATTTTCCTTATAGTGATTTCCTAAGGTCACAGTTTCCTAACTTCTGATTTTGTAGTTTTGATGTGAAAGAACAAAAG	5	+	chr12:41187811-41187930
PDZRN4	chr12_41436978_1	GATCTACTTTTTGAATACAAATCTACATGCGTTATATGCTACAAATATATACTCAATAGATGGGCCTTCATTATCTAATTAAAATATTAATTATCTGTACAAGTATCATCTGCTAATACT	6	+	chr12:41436978-41437097
PDZRN4	chr12_41189121_1	GGCACCGCGGGCATGGTCGATTGGGGTGGGAAAAGGAGCGGTTCTTTCTGACGCTTCAGGATTCCTTTGGAATTGGGCATCCTTCCTCACTATGCAGCAGGAAACATCCACACCCTGATC	1	+	chr12:41189121-41189240
PDZRN4	chr12_41438168_1	GTGGCAGTTTTCAGCTTCCTTGCCACTCCCCCTTCAGATGACTTCCTGTGGGATTCTTTTTAACATTTTGTGTATCTACTGCCAAGATGTCAGTCACATAACAGGAGTAGCACTGAGATC	1	+	chr12:41438168-41438287
PEA15	chr1_160206911_1	TAGGCTGCAGGCTTCCCTGGTTGCCTACTTCCTCAATTCCGTGCCCATCATGTGTGGATGTATTATCATGCATGAAGAGGGTCACAGAATCACAGAGCGCCTCACTCTCTCACACAGATC	1	+	chr1:160206911-160207030
PEA15	chr1_160204946_1	GATCAGTCATTTTCCACTGCGCCCCTGACCCTTAAGGCAAGGCAAGAAGTTTTTACAAATATTAAAGCCAGCAGCTAAGAGAATCCAGCCCCCAAAGGCTTTCCAACCCCCTAAACCAAA	1	+	chr1:160204946-160205065
PEAK3	chr19_2282952_1	CTGCGTGCCTGTCAAAACTGTCTTTTTCTTTGGAGACAGGGTCTCACACTGTTGCCCAGGCTGGAGCGCAGTGGTGCAATCCCAGCTCACTGCAGCCTGGAACGAGCTCCTGGGGCGATC	1	+	chr19:2282952-2283071
PEAK3	chr19_2281760_1	GATCCCGAGTGGGTTTCCTGCCCTCTCTGGGCCCACTTCCTCAATCATGAGGCAGGTCTGTCACCCATCAATTTTCCAGGCAGTGGGAAGGACCCCCCTCTGCACGTTTGGGATGGGGAC	1	+	chr19:2281760-2281879
PEBP1	chr12_118136519_1	CCGAGCACCGGGAACCCGGCCTGTGGCGTGGCCAGGCAGGTTCGGCCTGCGGCAGAAATTCATTCACTTTTCCCGGGCTTCAGACCCAAGAGGGACCTAGGTTCGGAAACAGGCCGGATC	1	+	chr12:118136519-118136638
PEBP1	chr12_118135675_1	GATCTTCCTGCTTTGGCCTCCCAAAGTGCTGGGAATACAGGCATGAGCCACCGCGACAGGCCATGTTGCTGAATTTGGAAAGTGGAGCAAAGAATCATGCAAAAAATTAAGAAAACCAAA	1	+	chr12:118135675-118135794
PEBP4	chr8_22927448_1	GATCTGACACGTGTTCTGCCTTCCCATAAAATCAGGCTCAGGAGATGGTGCTTCTTGGTTCTGGATATACCCCTCCCTGCCATCTACCTGCCTGGTAGCCTCTGTGCCTCCCGCCTCCAA	1	+	chr8:22927448-22927567
PEBP4	chr8_22928725_1	CTGAGCTCTCTCTGGATGCTGGGAGGCCACTGTGTCTCCCTAGAATGCACCACTTTTCCTTTTCACAAACAAGTAAAATAATTCCTGTCACCGTGGTGCCTTGCTAAGGAATATGAGATC	1	+	chr8:22928725-22928844
PECAM1	chr17_64390312_1	GATCTAAGCCTTTCTAAAAATGCCCACATGGGATAAACTTTAGTTCTCAATTGGATTCTTTTCCTTAATTGTTAGAAGTATCAAACCCCAGCAATTTAATGTGCGTTTTAGGCATCACAG	5	+	chr17:64390312-64390431
PECAM1	chr17_64392463_1	ACTCAGAAGGCGGAGGTTGCAGTGAGCCGAGATGGCACCACTGCACTCTAGCCTAGGCGACAGAAGTGAAACTCCATCTCAAAAAAAAAAAAAAGAGAAAGAAACTACTAGAATCTGATC	1	+	chr17:64392463-64392582
PECR	chr2_216082187_1	TGCGCCCGCCTGCCGGGGTCGGACGTCGGCGATGCTGTGGCTCCAGGTGCTGTGTGCCGCTGGCTGGGAAGGGGAGAAAGGGCAGGCTTAGCTGAGGGGGAGAAATGCGGCTTTCAGATC	2	+	chr2:216082187-216082306
PECR	chr2_216080932_1	GATCCCTTGAACCCAGGTGTTCGAGACCAGCGTAGGCAACAGAGTGAGACCCTATCTCAAAACCAACAAACAATTTATCTTATGTTGCAAATATTTTTCTTCATATGCCTTTAAACTTTA	5	+	chr2:216080932-216081051
PEDS1	chr20_50130323_1	GATCTCTGGGCGGTGAGAAAGCACACTGGCCACCTTATGAGGGGAAAGTAGAGATAGAGATGGAAGAAGACTGGGCCTGAAGAATGTGGTCTGTCGGTCCTACTGGATGCAGCCATTCCT	1	+	chr20:50130323-50130442
PEDS1	chr20_50131593_1	GCGTGGGTGACAGAGTGAGACTCCGTCTCAAAAAAAAAAAAAGAAAGTACCTTACCTGCAGATAGAAGCCTCGCTGCTCCACCCCCACCCCTCCAGCTTTTATCAGCAATAAACATGATC	1	+	chr20:50131593-50131712
PEDS1-UBE2V1	chr20_50153297_1	GATCTGGGGAGTGTCTCTGCAGCCAGGAAACCCCGGGGCCAAGGTTCTGGCTTGGGTTCGGAAGGGACACTGGGGTGGGGTCCCCGAACTTGCTATTTGCAAGTTAGACACCCGGGCTGG	1	+	chr20:50153297-50153416
PEDS1-UBE2V1	chr20_50154533_1	TTTGTCTTCACAGCGCTTCTGGTGGGGATTGAGCTTGCAGTCCCTGTCTCTCCTATCAGAGAGCAAGCTCCTGAGGGCAGAGAACAGCTTTGTTTACAGCAGGGCCCCCGTGCCAGGATC	1	+	chr20:50154533-50154652
PEF1	chr1_31645305_1	GTTGCCCTGACAACGGGGAACCGACCGACTCTTCCCGGTAGGGAGAGGCGATGGCGGAATTACTCCTCTAATGTCAAGGTACTGGGTACCAGTTAGTACCCTTGTAGTGGGATACAGATC	1	+	chr1:31645305-31645424
PEF1	chr1_31644474_1	GATCGGCGGAACCAGAACTCTAAACCTCCGGTCATGGCTGATGCCCCCGCCCAAGGCCCCCATGAGGGCCTTGGGAGGCTGTGGAGCCCAGGCCAGCGCCAGCCTGGACCTGTGGGGTCC	2	+	chr1:31644474-31644593
PEG10	chr7_94655663_1	GATCGGGAGAGGACTACCCTGGGGCTGGGCGGGGAGGGGGATGTTGGGAACAGGAATTGGAGATGGAATTTCTGCGCCCGCAGAGCAGGGAGGGGCCCGCGGGGGCGCGGAGAGGAAAAA	1	+	chr7:94655663-94655782
PEG10	chr7_94656718_1	AACAAATGGGGAAACCAAGCCTTAAAGGCTTGGGTTTCCAGGACCAAGTCCAGATACGGGCTGTAGACAGAGATGAGCTGCGGACAGTGATGAGCTGCAGACGGTCAGGAGCTATAGATC	1	+	chr7:94656718-94656837
PELI1	chr2_64144618_1	GGCGAGGTTTGGACCGCCCCCTCCCACCGTTACCATGGTCACCGACACACTTAGCGAACGTGTTCAGTGCTGCTGTTGGCTGAACAAGGACGGTCTTGTATTATGGTGTTGTTGGGGATC	1	+	chr2:64144618-64144737
PELI1	chr2_64144102_1	GATCCCAGAGCGGCCCCCGAGACCCGAGGCGAGAGGGTGAAGTGTTGTGCGCGGGGAGCGCGAGCAGACAGCCCGCCGTTCCGCCGCTGCCCTCCGCGCCCGCCAGCCGAGCCCAGCGAG	6	+	chr2:64144102-64144221
PELI2	chr14_56119155_1	AGCTGAGAGGCCGGCCGGCGCGGAGCCCCGTCTTCCCACCTCCCTCGCGGACCGTGGTACCCGCGCCCCCGAACTCCGAGCGCGGCGCCGTGAGCTTGGGCCGCCGCGGGCTGTGGGATC	7	+	chr14:56119155-56119274
PELI2	chr14_56118003_1	GATCTCCCGCGGGCCTTCGCGGCTGAAGAACCAGGCGGCGAGGGCTGAGGACCCCGCGCTCTAAGTTTGGGGAAGGAAGTGAGGAAAAAAAACAGAGCTGCTCCTTTAAGAACTTCCTTT	1	+	chr14:56118003-56118122
PELI3	chr11_66466183_1	GATCTCTCGCAAGCCCCAGGCCCAGAAGGGGCGGTGCTCCCCCAAAACTCTCTTTCCTTTGCAGCACAGCGGGGGGTGTGTGCATCCTGGCGGAGGGGAGGGGACTGAGGGGAGGGGAAT	1	+	chr11:66466183-66466302
PELI3	chr11_66467735_1	AGAGGCTAAATCAGAGGTCCAGAGGCTAAGAGCTATAAGCAGGAACTGAGTCTGAGATGAGGGGTAACGGCCCCCAACTCATTGGGTGCCCCGCTTTGAAGCACATCCCAGACTGGGATC	1	+	chr11:66467735-66467854
PELP1	chr17_4703733_1	GATCCCCTTTCTGCCCGCAGCTCTCCTTCCTTCAACCTCCCTATCGCACTTGCACTGCACCGTAATCCCGGCGCACAGGTGCCGCGCCATCCTCCCCACAGGGCCGCGGGCACGCGGGCC	2	+	chr17:4703733-4703852
PELP1	chr17_4704410_1	ATTTCCATTTAGCGGACGGAGTCTTGGGACATCTTCGCTGTAGGAATCAATAACTCTCATTTTTTTTTTTTGAGACGGAGTCTCGCTCTGTGGCCCAGGCTGGAGTGCAGTGGCGCGATC	1	+	chr17:4704410-4704529
PEMT	chr17_17577678_1	AAAAACCCACGGCCCATTCCTACAGCAGCTAAACTACAGCAGTTAAAAGCACTAGGTCGGCCGGGCGCGGTGGCTCATGCCTGTAATCCCAGCACTTTGGGAGGCCGAGGCGGGCGGATC	1	+	chr17:17577678-17577797
PEMT	chr17_17576976_1	GATCCAGGGGGTCCACGTAGCCCAGCAGCCGGGTCATAACGCAGAAGTCTGCCTGCAGGGACAGAGCTAGCATCAGCACCACCCAGACACAGCAGGGCCTGTGAGCCCCCAGGAGTCGGA	1	+	chr17:17576976-17577095
PEMT	chr17_17592500_1	CAAGACGAATGGTATGTACAAAGGCCTGGAGACAGGACGGGCACCTAAGGAACAGAGAAAAGACCGGTGAGCTGTGGAGTAGTGATGGAGGGGGTCAAATGGAGAAGAGTTTAGACGATC	1	+	chr17:17592500-17592619
PEMT	chr17_17581896_1	GATCCCCACTCAGAGACATGATAGTCCCTTTCTCATAGCTGTCATTTCCAAAACCCCCCTCAGGAGGGTGGACCTCCCTCCTGAAACTGGATTGGCAAAAAAGAACCAAAAATCCAGGTC	1	+	chr17:17581896-17582015
PEMT	chr17_17582724_1	GGCACAAAGACATAAGGATGAGTGTGCCAGAGTCTTTTTCCTCTAAGTTTATTCTCTGGGCCGGGCGCGATGGCTCACCCCCGTAATCCCAGCACTTTGGGAGGCCTAGGCAGGCGGATC	1	+	chr17:17582724-17582843
PEMT	chr17_17590632_1	GATCAGTGAGTGAATAAATGCACATGTGAGTAAGGAATGAAGGGAGCGAAAGAACTGGATTAGAAGCTGCTTGGGGCAGAGATGTGCCTTACAGGCTTCATGAAGAGTGGGTGATGAAAA	1	+	chr17:17590632-17590751
PENK	chr8_56447259_1	TCTTAAAATCTCAGGACAGAATTTTCACCTTTCCAGTTAGAGACCCTTGGCCAAGCGTAGAAGCAGGTAAACCCTCAGGTTCCGGGACTGCGCGCTTTTCAGCCACTGTGGGAGAGGATC	1	+	chr8:56447259-56447378
PENK	chr8_56446137_1	GATCGCCTCGCGGTTCCCGGGATGGCGCGGTCGCCCCCAACGCGAGGCTGCCTGGGGCACCCGGCTCTTTTCCTGGGCGTCCGCGGCCCAGGGCAAGATTCCGGAGAGAACGCCGCAGAC	5	+	chr8:56446137-56446256
PEPD	chr19_33521990_1	ATGAGCGGGCTGCCGGCTGCAGACAGTAGGTCGGGTTAGCGGGCAGCATCTGCAGCCTTTTCGTGGTGGGAGGGAGGTCCTGAAGCAGAGGACATCTTGATTCTGGTTCAGTCCCCGATC	1	+	chr19:33521990-33522109
PEPD	chr19_33520870_1	GATCAAGCAGCTTGTAACAAAACCCTTCCAGCCCATCAGGGCAAAGTCTGAAGCCGCCACCTGGAACACCACACCTTCCAACCAGCCCCAGGCATGCACCCCTGTCCCCAGAACACTCTG	1	+	chr19:33520870-33520989
PER1	chr17_8156853_1	TTTGTACAGAGACCCGGGCGTGACTAGGGCGCCTCTGGCGCTGGGGTTCCGGCCCTGGGTCCCACCGAGGCTCCCTGAAGCTGGAAGGTGAGAGTATTAGGGTGAAGCGGTCTTCAGATC	1	+	chr17:8156853-8156972
PER1	chr17_8153307_1	CATATTTCCACTGCTTGGAAAAGAGAAAGCCAAACTCCAGGGGCCCAGACGGAACGTCATCTGTCTCATTCACTGTAGTCTCCAGAGCCCAGGACAGGACCTGACACATGGCAAGTGATC	1	+	chr17:8153307-8153426
PER1	chr17_8155528_1	GATCACCCAAGCAGCCACCAGCCCCAATGATTTCCTACGAAGCCCACTTCCTCACTTTTCTACTTTACCTCAGGCCAACTTTACCAGACGCCTGGCCTGGTTGTTTGTACAGACAGATAC	1	+	chr17:8155528-8155647
PER1	chr17_8151806_1	GATCTTTCTTCCCCTACTCCCCGTCCAACCACACCCCTACTACTGAGCATTTTCTGAGCGCCAGGGGAAAAGGGAAGGTTGTGGCCAACAGCAGGAACCAGCGCTGGGAACGGGATGTTC	1	+	chr17:8151806-8151925
PER2	chr2_238288203_1	GATCCCAGGGCCGGCTGCGCTGACCCTTGGTTTCCTTGGCCTTCCCCATGCGAGGGGAGGGAGGGTTCCCAAAAGAGAATCGCCCACGGAACCGCAGCCCGCGCGCAGTCACTCGGTAGC	2	+	chr2:238288203-238288322
PER3	chr1_7783091_1	GATCACTGGGGCTTAGGAGTTTGAGAACAGCCTGGCTAACACAGACCATCTTTACCAAAAACACAAAAATTAGCCAGGTGTGGTGGCTGCACCTGTAGTTCCAGCTACTCGGGAGGCTGA	1	+	chr1:7783091-7783210
PER3	chr1_7785036_1	ATGCGTTCGTTGTCCTTCCCTGGAGCAGGGAAAGGGGGACCTAAATCTTTTTATTCTTTTGTTTTCAAGCCCAGGGGAAAGTGTAAAGGGGAGACTCGGGCAATGTAGGATGAAGTGATC	1	+	chr1:7785036-7785155
PERM1	chr1_982518_1	AGCCCCCACGCCTGGCTCCGCTCAGCTGCACCCTCCAGGCCGTCCTGACCTTGGGGTTCACGGTGCCCATTCCCAGGCAGGTTCCGAGCCAGAGGGGACAAGAGGACAGGGCGAGGGATC	2	+	chr1:982518-982637
PERM1	chr1_981764_1	GATCCAGGCCTGCCCGGCTGCCCGGGGTGCCTTCCTTTGCCCCGTCTCAGAGAAGCAAGGAGACCCTAGCCAGCTGTCGGGTCTACCCCTAGAGGGGGCCGCCCTCGGCCTCAGGTCAGC	3	+	chr1:981764-981883
PERP	chr6_138107792_1	GAGTTTTCAGCAGTGTGAGATGGGTGTTCTAATTGCACCTGTGGATAAAGGCTGCACTCCTTTGGACGCGTGCACCCAAACCCAGAAGCCCGTCCCTGACCCCTGCTGACACAGGTGATC	1	+	chr6:138107792-138107911
PERP	chr6_138105735_1	GATCTGTTAGGTCCCCTAGAAGAGACTGAGTTCAGATGCATTTTAACTAGAAGATAGAGGTACATTATTTCAAAAAACAATTAATTCGCTTTAAAAACCTAAAACACTGGAGATGATACA	6	+	chr6:138105735-138105854
PES1	chr22_30592328_1	AGGGGCAGGGTGAGACTGCGCTGAGTTCCCACCGGCTTCGGGTTCTCTTTGGTTCATTCGCGGTTATGCGGCTAAAATAGAAAAAAGGAAGACATTTTTCCTCGCGGAGGTATAGAGATC	1	+	chr22:30592328-30592447
PES1	chr22_30606489_1	GATCTGCCCGCCTCAGCCTTTCAAAGTGCTAGGATTACAGGTGTGAGCCACCGTGCCCGGACTTAATCCCATTCTTTAACTTGTTTTGTTTTGTCCTCTCCAGGAGGCTCCCAGCCCTTT	1	+	chr22:30606489-30606608
PES1	chr22_30591399_1	GATCTTTCCCATTTCAGCCGAAATGTTATGCCTCGAAGAGAACTTCCAAGACAACACTAACCAACTAATGTAACGGTGCAGTAACGGTGAGCTCTACGTAATGTTTATCACCCTTTCGGT	2	+	chr22:30591399-30591518
PES1	chr22_30607462_1	GGATGAGGGAACTTACCTGCCCTTCTAAGCTCCCATAGCAGTTTGGGCTTAGCTGGACCTCAGCATTTAACACATCCTATTGTGATTGATTATATGTTTGACTCCTCACCAGACAAGATC	1	+	chr22:30607462-30607581
PEX1	chr7_92527765_1	GATCTTAACTACGTTATGTGTTCCTAACACACTACAGCTGTGTTCCGCGTCAGCGACGCAGGGCAGAACCATCATTGTATTAACCTTTCCCGCTCATGGGACGCGGTGCTTAGTCCCCGG	1	+	chr7:92527765-92527884
PEX10	chr1_2412023_1	GATCGGAGGGAGGCTTGAAGCACTTGCCAAGGCCTCACACCTGGAGGGGACAGAGTCTTCCCCAGCCGCTGGCGTCAGCTGGACCTGCCCTGAGCTGGGGACGGGAAGGGCTTGGGCGGG	2	+	chr1:2412023-2412142
PEX10	chr1_2413247_1	CGGGAAGCCGCCGCGTGGTTCCAGGACGGGCGGAAGGTGGCCTTCCACCCTCCACCCTCCACCCTGCCTGGCCTGAGCCCCGCAGGTGCTCTGGGGAACCACATCGCAGGCGCTCCGATC	5	+	chr1:2413247-2413366
PEX11A	chr15_89690289_1	GATCTGTCAGCCGGTGTCCCGTCGTCGGCGGTCTCGAGGCGGCTAGGGTGCCAGGCACTGGGGCTTTCGTGCACGGGGCTAGGACGGGACGCGGGTGCGTTGGGCCCACTCACGTTGAAT	2	+	chr15:89690289-89690408
PEX11A	chr15_89691378_1	TTACCCACTCCGTGGCAGTAATTTTATAAAATGTACCCTCTATAACCACAAAATAAGGTCGGCCGGTGCTGTGGCTTACGCCTGTAATCCCAACACTTTGGGAGCCGAGGTGGGCGGATC	1	+	chr15:89691378-89691497
PEX11B	chr1_145918128_1	GATCGATGAGGGGGAGGCAGACAGTTGGAGGGCATTTTATTCCTCAGAATAGGTGAACTGAGAGATTTCAAGGCCCTCTAGCTGAATGGAGACCAAACGCCAGGGCGGAGGCAGGGGAGT	1	+	chr1:145918128-145918247
PEX11B	chr1_145919073_1	ACATGCACGCAGGCCCCGACTGAATCCAGGGCTGTAGGGGCTAAAGAGGTCTAGGTCAGTAGAGGCCTGAAGCCCAGGCTGGTCTGTCCAAGGAAAAAGGAGCGTGATTGGTACCAGATC	1	+	chr1:145919073-145919192
PEX11G	chr19_7489582_1	CATCACCCCTTGCTAGTTTCGGGGTATTTTTATCACCCCCAAGAGAGACCCCCGTAGGAGACCAGCATATGCCCCTCTGAAATATGCGACCTTGGTGTAGGATTATTTTGAGCTGAGATC	1	+	chr19:7489582-7489701
PEX11G	chr19_7488429_1	GATCCAAAACGTCCAAACACGGGAATCTGGCCAGTGTGTCAATGTCCAGACAGGTTGGGTTGGCAGAAACTATCTAAATGTCCAACGCTGGCCAGACGCGGTGGCTCACGCCTGTAATCC	1	+	chr19:7488429-7488548
PEX12	chr17_35579792_1	CTTGTTTAATAGTAACTGTTATGTACAAGCTTTTCTTAAGTGAATAGCAAAAATACAAAGTTGAGAGGTAGCATCAACTAAATCAAGCAGGAAATTAAACATTTTTGTCACTTAGGGATC	6	+	chr17:35579792-35579911
PEX12	chr17_35577516_1	GATCTAGCAGAGTAAAGATTTCATCAAACCACCTCCACAAGAAGCCATAGTGGGTGGGATTTGATTCTGCAAGAACCTAAAGCAAAATAAAGCAATAAGTGAAATTCATTCCATTACACA	5	+	chr17:35577516-35577635
PEX13	chr2_61015807_1	GATCGGATGCTGTGAGGGGCGAATATAAGCATTTACAGTGCATCTCTGACTACATACACAGAGAAACTGTTTCTGTTTCACCTGTTACTCTAAGTTATTTTTTCTCCATTAGTTAAGGTC	4	+	chr2:61015807-61015926
PEX13	chr2_61018256_1	CCTTAAAGGTGTTAACCTCTCGAGAAGTTGCTGAAAGCCGGAAAGGTTTTACGCAACAGGAACTCAAGCCCCGTACACTTTGCATTCTTTTCCAGCATAACTCAGCCAGTGTTTCGGATC	1	+	chr2:61018256-61018375
PEX14	chr1_10475238_1	GTCCCCACTTCCCGCCTGCCAGCACCTCTGGTCCCACTTGAGCTTGTTGGGGAGGGTGACGGGACCCTTGGGAAGTCCCCAGCCTTGAGCTGCGAGGGCTTGAGAAGGAGAGGATAGATC	1	+	chr1:10475238-10475357
PEX16	chr11_45917423_1	GATCCCCCATCCCCCACCCCCAGAGCCCGGCTCACCCAGCTCTGACAGCTCGTGCGAATCGGCGAATCGACCTGGGGAGAGGGTACAGAAGGAGGTGTGAGTGAGCATCTGCCTCACATT	1	+	chr11:45917423-45917542
PEX16	chr11_45918191_1	TTCTAGAGAAGGGAGCTGGAGCCCCGAGTCTTTCCAATGGAACGCCGAGAGACTCGAACGGCAGGGCCGGATTTTAAAGGGCTGAGAGATAGCGGGTGCTTGAAAAAAGGAGCCTCGATC	1	+	chr11:45918191-45918310
PEX19	chr1_160285668_1	TGTAGCTGGGATGACAGGCGCGCGACACCACGTCCGACTAATTTTTGTAGAGACGGGGTTTTAACATGTTGGCCAGGCTGGTTGGCCAGGCTGGTCTCGAACTCCGGACCTCAGCTGATC	1	+	chr1:160285668-160285787
PEX19	chr1_160284217_1	GATCTCTGCAGATAACCGTACACTAATTTACACAGTCACTTGGCACTCCTCAGGGTTTCTGTTCATTTTTCTGCCTGCCCACATCTCCGTGATTGAGCAAGCGATTACAAATTCACCTCT	1	+	chr1:160284217-160284336
PEX2	chr8_77002497_1	ATTTATGTCCCTAATATAGTTTTAAAATGCTGACTTTAAGAAGTTAAATTTATTCTAGAATATTATGTAGTTCCTAAATCAATATATTTGAGTCTTTTAGGAAAAAGTTAAGTATGGATC	7	+	chr8:77002497-77002616
PEX2	chr8_76999778_1	GATCCTAAAAACATCTTTAGGAGTTTAGGTTTGCTTCACTGCCTTTCCCAAAATTCAGCAGCTTTGATTTGCCTTTTCCAGGGAGACAGGAAGCCAATAAACAGGGAAAAAAAAGCAAAC	4	+	chr8:76999778-76999897
PEX26	chr22_18077298_1	GATCGGAAGTGACAACAGTGGGGAAGTGGAATTGGTATCTGCATTTAACGTTGTTTTTTAACAGCAAATTCAGGATGGGGCAGAGAGCAGTGAGAAAAATGAGGCCCTTATGCTCAGCGC	1	+	chr22:18077298-18077417
PEX26	chr22_18078692_1	TGCCCACAAGGAGCTTTACACCTCGCTTTCATCAGTGGTTTGTCTCCGAGAGGGTGGTCGCTCATCGTGTGCCCATTCTACAGAGAAGGGAAGTCGTGTAACAAAAACTTAGTGGGGATC	1	+	chr22:18078692-18078811
PEX5	chr12_7191031_1	GAGAATGCCTGCTTGTTTTTAAATGTATTTTTTCGTCCTTCTAAATCTATGGAAAGACAGTTTCTCTTTATGTGTCTCCAGTTTCTGTGTTTTCCTTTCCTTGTATCTAACATTGGGATC	5	+	chr12:7191031-7191150
PEX5	chr12_7188125_1	GATCTGCACACAAAGTGAGTTACGGCTAATCAGTTGATAAACTCCTAGCAGAGCAGAAGGTTATGTGTGTTGTGATGTTTAAGTGGTACTGGGAAACTCTGGTTGCCTTGAGGTTCTGAA	2	+	chr12:7188125-7188244
PEX5L	chr3_180036314_1	GATCCTGTTTAAAGAAACAGGCTCAGGGAATGCACAGAAAACAAACTTCCCCAATCGAAGTTCTGAGGTCTTCCCTCCCCTTCTCCCACCTTCGGAAACCGGTCTAGTTTTCCCGGCAGC	1	+	chr3:180036314-180036433
PEX5L	chr3_179974857_1	GAGTTTATTTTAATTAAATAAACTTGCATTAAACTTGGAAAATCTATAGAAAAATATAGGCCAGGTATGGTAGCTTAAGCCTGTAATCCCAGCACTTTGGGAGGCCTAGGCAGGAGGATC	5	+	chr3:179974857-179974976
PEX5L	chr3_179973316_1	GATCTTGCCCAGGAACAGCATTAATAATGTACAACAATAATTGAAGTATTCCTGAATCATTGTCTTGACTTTGTAAACATTGTGAAATTTTTGGCTAGCACAAAAAACTCACTGAAATGA	6	+	chr3:179973316-179973435
PEX5L	chr3_180037423_1	GATTCAGCTCTCGAAAGTTACGTCCGTATCACCCGTTAAATAAAGACTCCCCGCTCCCCTCATCCCCAGTTCATCGCCGAGCATTCTATTTAAAACGGCAAACCCTAGTCCCTGAGGATC	1	+	chr3:180037423-180037542
PEX5L-AS1	chr3_179874506_1	GATCATTGAAAGCCATGATGTCAAAGCTCTCATCAAAATTCTGATGATAGAGATAAGTTTCATGTATTTCTATTATAATGGTCACTTTCAGAATGTAAGAGGCTACAGTGTGCTAGGTGT	5	+	chr3:179874506-179874625
PEX5L-AS1	chr3_179875705_1	AGAAATCTCCTGTTAAGATAAATTGCATTGCTTTTACAGTTAAAGCAATCAAGTTGTTTGACCTGAATTTATTTTTGAATCTGTGTACATTCTGAATCTTGTATATAAGCCTGTGCGATC	6	+	chr3:179875705-179875824
PEX5L-AS2	chr3_179897134_1	GATCCGCTGATATTCTAAAAATAAGTTGCCATAATTTAGCTTTTGATATAAATGTCTTTCATGAGGACTGTAAATGGACATTTTTCGAATTCTAGGCATGTTCATATAATCGGAACTGAA	6	+	chr3:179897134-179897253
PEX5L-AS2	chr3_179898540_1	TTGTAATATCAATTTAAAAACACTATGGGTTGCCTGCTACGTTCATTTATAAATTATTACTACATAATTCCTAAATATTTTGAATGACAGGAGTTTGGGATAGAGATTAGAAGCAGGATC	6	+	chr3:179898540-179898659
PEX6	chr6_42979785_1	AAACCCATGTTCCAGGACTTCTTGCCCTGTTCATTGTTCTGTTTGTTTTACTCCCACCAAACTTAAGTTGAAGACAAAACAGCTTTTCTTTCACCCCCCCCCCCCAAATCCTTGCAGATC	1	+	chr6:42979785-42979904
PEX6	chr6_42978083_1	GATCCGCTCGCCTCGGCCTCCCAAAGTGCTGGGATTACAGGCGTGAGTCACCGCGCCCGGCTAGAAACATTATGTTCAAAGTCCGGGATGATATGGGGCACGAGTCCTAAATCTTCCAAT	1	+	chr6:42978083-42978202
PEX7	chr6_136822878_1	GAAAGCCCCTCTGAGCGTAGACGGTTCCGCGGGTCCACGCCAGGGGGCAGAAGAGGCGCTGGTCGGCGCTTCTCCTTTCTTTGCCGAGTGCGAGGAGTTGGTCTGAAGCAGGAGTCGATC	1	+	chr6:136822878-136822997
PEX7	chr6_136821808_1	GATCATACGACTTGGTTTGTGCCTGTTGACCTGGCTTAATAATTACACCCTCTTTACTCTCAAAAGTATCTTGGTTTGGCAGATAAATTATATTTGGTCATTCTCCACATAGTATATGCC	5	+	chr6:136821808-136821927
PF4	chr4_73982878_1	GGGGAGCAGTGATGCTCTCTGCAGGAGGATTCAAGGCATCTGGGAGTTGAATGTGAGAATGATGGGAGGTGACGGTGGAGGGGATGCAATAGAATCCCACATAGGAAAGGGGAAGAGATC	1	+	chr4:73982878-73982997
PF4	chr4_73980543_1	GATCATACTTTGAGTTCAGCATGTTCAACCCACTTGGGACTTGTGACCCCCCAAATTGCAAGATAATACATTTGTATTGTTTAAGCCACTGAGTTTGTGTTGATTTGTTACAGAAGCCAT	4	+	chr4:73980543-73980662
PF4V1	chr4_73852691_1	GATCTTGCATCCTACAGTATACTGGGTGATTGTTGGTGGAGCCTGGTAAATCTCATCCAGAGACTAGGGAAGTTTTCCACATTCAGGTGAAATTCAGAAGAGTCATCACCTAGAGACCAA	2	+	chr4:73852691-73852810
PF4V1	chr4_73853953_1	TCCTCTGCCCATCCCTCCCCCTTCTAATGCCATTTGCAAACCCAAGGACTGAAAGTCACGTCTCTTCTCTTTTCCCTGCCAGAGCCACGCTGAAGAATGGGAGGAAAATTTGCTTGGATC	1	+	chr4:73853953-73854072
PFAS	chr17_8248987_1	GATCTTGCCAAGCAGAGAAGGGCTTCCTCGTAATGCCACCAAAGCACAACTTTCACATGCTTGCTTTATGGCCTTAACTAACTGATGTCATTACTTAACTGTCCCCGCGGGGACGGGGAA	1	+	chr17:8248987-8249106
PFAS	chr17_8250948_1	GGTTCCACTGTGGGAGTCTTTTTTTTTTTTTATTTTTTTTAATTTGAAAGATGAGGTCTGCCTGGCGCAGTCGCTCACGCCTATAATCCCAGCACTTTGGGAGGCTGAGGTGGGTGGATC	1	+	chr17:8250948-8251067
PFDN1	chr5_140303616_1	AAAATGCAGGTTCTCTGGGTCTCATCTCAAACGTACTCAGAATCTTTGAGAATGGGGTCTGGAAATTTGCACTTTTGCAGACTACCCCAGTGACCTAATGGTGCAACTCCTCCGCGGATC	1	+	chr5:140303616-140303735
PFDN1	chr5_140302325_1	GATCATTCTTAGATAGCAAAAATCTGAATAACAACACATTTATAAGCAACTGAGGAAAACAGGAAACCCAATTCCTTCCGATACCGGTTTTATTTGGAAAACTTTACTGGTTTTGTTTTG	6	+	chr5:140302325-140302444
PFDN4	chr20_54208389_1	CGAGGGTGCCCCCGGGGAGTCTGAGGAACCTGCAGCCCCGGCCTCGCCCCTGAGGTGTGGGAAGCCGAAGGTCCCGTTGAGTGTGGTTGGCCTTGACTCGGGCGTTGCACCGGCATGATC	2	+	chr20:54208389-54208508
PFDN4	chr20_54207771_1	GATCCTGCCCCAGCTGGGCCCCGCCGCGCTGAGCCTTGGGCGCGCCCCCTGCTGCCCGCGGCCGGAGCCGTTCGCCACACCCCCGTGTTTATGTCGGTCCACGGGGGTTGCCTGTCCCTT	6	+	chr20:54207771-54207890
PFDN5	chr12_53295640_1	GTGGGGACGGGCCCCAGAGGCACCTCTTTCCTGCTCTACATCCCCCTTGCCCACGCGTACTTCTCGCGCCCGGTTCCAAGTTGGCAGCCTACCTTTCCCAGGCGAAACCTCTATCCGATC	1	+	chr12:53295640-53295759
PFDN5	chr12_53294583_1	GATCCTCCCACCTCAGCCTCCCATGTAGCTGGGACTACAGGCGTGTGCCACCAGCCCGGCTAATTTTTGTATTTTTTGTGGAGACGGGGTGTCGCCGTGTTGCCCAAGCTGGTCTCAAAC	1	+	chr12:53294583-53294702
PFDN6	chr6_33289658_1	CTTGCGTTTCGCCCACCATCTCCTGGGGACAGGGTGGAGTCGATATCCGGGACGGGGGGGAGGTTGCGGTGCCCCTCAGGGCTACCTCTCAAGAGTGCTATCATTTCCGCAGGCCAGATC	1	+	chr6:33289658-33289777
PFDN6	chr6_33288876_1	GATCCGAGACTTCTTTAAGATGTAAGCATTTTTTGGTCTCTGAGGACGGAGCTCCCGATTCTTCTTGTTACGAGGAGGCCCTGGAGAGGCTCCGGCTGTGGTCGGAACGGTCTCTTCCTC	1	+	chr6:33288876-33288995
PFKFB1	chrX_54994678_1	CCCAAAATGGCATTGCATCCCTTGTCTTCTCTGGATTCTGCTGCCTTCCTTGCCACAGGGCCTCTCCCACCTGAAATGTGCTGCCTGGAGCACTCTTGAAGAGATGGGCACTATCCGATC	1	+	chrX:54994678-54994797
PFKFB1	chrX_54993668_1	GATCCCTCTGATTAAGATGGTCTTAACCTAATCCTCCTTTGTCTTCATCTCTCTTTCCGCCTGTCTTCTCTCTCATTCTTTTCCTCACGTTTTTGACACTAGCCTCTATTTCATCCAGTT	3	+	chrX:54993668-54993787
PFKFB2	chr1_207053851_1	GATTTTCCCACGTCCCTCACTTTTTTCTTTTCTTTCTTTCTTTTTCATTTTTCATTTTTTTTTTTTTTTTTTTTGACAGAGTCTCGCTCTGTCGCTAGGCTGGAGTGCAGTGGCGGGATC	5	+	chr1:207053851-207053970
PFKFB3	chr10_6144373_1	GATCCTGTCTCAAAACACACACACACACACACACACACCCCCCAAAACAACAAACAAAAAAAAAAAAGAGAAAGAAAAAATTACACAATTTCAGTTTGTTCAATTTGAGTCAGCTGGTGA	5	+	chr10:6144373-6144492
PFKFB3	chr10_6203505_1	GCGCTGTGGCCCTTGTCCCGGTGGCTGCCCCGCCGGCCCGGAAACGGCGAGTGCGCCCGGCCGGGCTGCGTACCCCGAGACGGAGGGACGCGCGCGCCTGGGCAGGCCAGGGAGGGGATC	7	+	chr10:6203505-6203624
PFKFB3	chr10_6202346_1	GATCAGGGAAGCCTCCTCCCCGCGGGTCGCCCGGGTCGTGGCGGGGGATGGGCTCACGGGTATTATCAGGGAGCAGCCTGGCCCATGTCCTTACCTGGACTGCGCCTGCCCCACAGCGCG	4	+	chr10:6202346-6202465
PFKFB3	chr10_6146670_1	TACTTGTGCGCTCAGTAGAGAGCCTTATGCGGCAAAGTATTAAATAGCCAAGCTGCTAATGTATTGTTTGCATATGAAGATTTTGCTTTATGACAGCGTATTTTAGTGCATTATTAGATC	5	+	chr10:6146670-6146789
PFKFB4	chr3_48555855_1	GATCGCGCCACTGCACTTGCTCCAGCTTGGGCCACTGAGCGAGACTCATCTCTTAAAAAAAAAAAAAACTGCCAGCTCATTTAAGGACAGGCAGAAACTCAAGGAAGCGGTTTAAACACC	1	+	chr3:48555855-48555974
PFKFB4	chr3_48558061_1	ATTAAGTATGTCAATCTCTAAGAAATTCATTTTAAAATACGTTATGGTTGCCTTTTACTATATTTGTATCTCCCTCTTGTCTTTGAAAATGCACTGGGGACAAGGAACAAGGGAGAGATC	6	+	chr3:48558061-48558180
PFKL	chr21_44299455_1	GATCAGCCCGCTGAGCTTTCACAAACCGAACACACCGTGCGGTCACGAGGCGGCTCTCCCGAACACCGGCTCTGCACCCCCAGGGCCCGGGGAACCAAGACTTCCCCAAGGGCCCAGCAA	1	+	chr21:44299455-44299574
PFKL	chr21_44301897_1	ACTAAACAGAGAAGGGGGGCTCGCTGGAGGTTGCTGAAGGGCCAGCCTGGCAGGTGGTTCTTGGGCCAGCGGGGAGGGGCACCCAGGGTGACAGGCGGTTCTGGATGCTGGTGGAGGATC	1	+	chr21:44301897-44302016
PFKM	chr12_48106370_1	CTTCTGGTTCCGCCCGGCGAGTTTTGCTTGCTTGCGTTCCAGTTTCCATGGCAGCTTTTCGCGGTGGCCCTAAATCTGCGGAAACCTGTGGCTTCCCCCGACAGATAGGGACCTGAGATC	1	+	chr12:48106370-48106489
PFKM	chr12_48118640_1	GATCCTGTTTGCTGTGAAGCCCAATTTATATGTTTGCTTCACTGCCAGAATCCCGCCCCCATCCCTCCCCACTGCAGGCTTGAGAAGTGGCCTCACAGACACGCCCTTCCCTCTTGACAC	1	+	chr12:48118640-48118759
PFKM	chr12_48105356_1	GATCACGTTAGGGTACACCAAGAAAGAGACGGTTCAAGGGAATTACCAGGAGGCGATGAGCCAGGTAAGCAAATTGTGGCAGTTAAGGGGATTTTCATAACCTGAGCAGGAGGGTCCAGA	1	+	chr12:48105356-48105475
PFKM	chr12_48119952_1	TGTTATGGCGAATTTTCTCCCTCACTGACGCTTCCAGGGGTGGAAGAGCTCTGTGTGGGATTCTGCCCCCGTCATGAGCTCCAAGAGTGAATGAGAAGAAAAAACGGGAGGAAAGGGATC	1	+	chr12:48119952-48120071
PFKM	chr12_48122101_1	GATCAAGAGATGCTCAGGAGGCTGACATCCTGAGAGGGAAGAGCCATAGAAAGCCCCTGACCATTCTTGAGACTGACACCATTAATTTGCCTAACTCTGATGTGCCTTTATAGCCTCAGA	1	+	chr12:48122101-48122220
PFKM	chr12_48123282_1	TGGAGAGTTCCTGCACTGACCAAGGTCAGTCAGGCACTCGGTTTTCTCTGGCCTTTCCTCCTCTTCCCTTTCATCACCCCTTGAACAAATAGGAACAGCAGCAGTTAATCAATACAGATC	1	+	chr12:48123282-48123401
PFKP	chr10_3104353_1	GATCCGAGGTGCTCTAGGCTCAGCAGGTTATCACTAAAGACTGTGGGGCGCACCGTACAATTTCTGAAGCAATTTGCATGAAAACCATGTGGAATGGTAAATAGAATAAGTGTCTCCCCT	1	+	chr10:3104353-3104472
PFKP	chr10_3105236_1	CACATCCTGAATGCTCCCGTGGAAAGTCCTGAAGGGGCCGGCATCCCGCTTCATACCTGGCGTTAGGTCTGCACGTCTGTCGCTGAGCGGGGTGCCTGGGCTGCCCTCGTGGGAAGGATC	1	+	chr10:3105236-3105355
PFKP	chr10_3066772_1	GATCCACTCTCCGTCCGTCCTTCCCGACCTCAGGCTGCAGAGGAAACCTGGGGGCGGGGGTCGAGGAAGCCGAGCCCCGAGGCTCCCAGCGCCGCCCCAGGAGGAATCTTGCGGGCCACT	4	+	chr10:3066772-3066891
PFKP	chr10_3067900_1	GCCCGGAAGCGGCAGGGGTACCTGCGGGGCGGCATGAGCCGGCGAGGCAGCCCCGGGGTCCTTGCCCGGTGGGGCGGGGGAGGAAGGGACATGGCGGTAGGAACCTCCATCCGGAAGATC	5	+	chr10:3067900-3068019
PFN1	chr17_4949228_1	CGCTCTCATAGCTGAAGGCACCCACCGGGGCCACTTCTGTCCCCAGCGTCTTCTCGGGTCGTGCAGGTTGGGTTCACCAGGGCCCATTCTCAGTCTAGAGGATTGTCCCTTCTCTGGATC	1	+	chr17:4949228-4949347
PFN1	chr17_4947896_1	GATCCCCGGGTCCCCTCTCAATCCCAATCCCCAGTAAAAACTGAGGCGCGTCCCCGCCCCGCCCTGGGAGAGGCGGAAGTGGGCCGCCGCACCGGGCGCCGCGCCCCTCCCCGCCCTGTG	6	+	chr17:4947896-4948015
PFN2	chr3_149970311_1	GATCCCCGACCCCCGCTTCCACCCCAGAACGTGCATAGCAAACCTCAGGGCTTCAAGAGAACCTAGGGGAACCGCACTAGGAGGAAAAAAGGAACCCCTCCCCTTGCCCTGGCCGGTGCG	1	+	chr3:149970311-149970430
PFN2	chr3_149971528_1	TGACGGGATGCGGAGCGTTTCCTCCTTTTTGTTGTGGGGGCGGCTGGTGGCAGGGGCAGCTGGTGGCAGGGTTGCCCACGCTAATCTCCGAGTCTCTAAGGGCACCGTCTTTCCTGGATC	1	+	chr3:149971528-149971647
PFN4	chr2_24124267_1	ATTAAACAGAAGAGAAAATCAGATGACTGTGAAATGTTCAATACTAAATAAGATGATTTTTAGTTTTTCCAGGGGCATTGTTATTTGTGACCACAATGAAAAATGTAGACAGTGATGATC	6	+	chr2:24124267-24124386
PFN4	chr2_24123024_1	GATCAACATCCCAATGGACTAAAAACACCTTGAAGGCACTTAAACCCACATTTCCCGCACAAGTCCCCAAGCCTTGGACCCCCCTCATCAGGACCTCCGGCACAGGCGCCCGTTTCCCGC	1	+	chr2:24123024-24123143
PGA3	chr11_61201613_1	GATCTCGCTGGCTTCCGGAATGAAACTGCAGACCTTCGCGGTGAGTGTTACAGCTCATAACAGTAGTGCAGACCCAAGGAGTGAGTAGCAGCAAGATTTATTGTGAAGAGCGAAAGAACA	1	+	chr11:61201613-61201732
PGA5	chr11_61247808_1	GATCCGAGTTTCTCAATCTGGGCACTGTTAACATTTCAGACCACCATAATTCCTTGCCGCCAAGGACTGTCCCGTGCATTGTAGGATGTTTGGCAGCATCCCCAGCCTCTACCCATGAGA	1	+	chr11:61247808-61247927
PGA5	chr11_61250298_1	AGCCCATTGATTCTGAACAAGCTACAGCTCATCTCACCCTCAGTTTTCGCATCCAAAAGGTAGAGATGGCAGCTTTCCCCACCCTCAGAGTGCGGTTAGGTCAACCAAGTGAGACTGATC	1	+	chr11:61250298-61250417
PGAM1	chr10_97425702_1	GATCACATTTTACAGATGAGGCTGAGAGGTTTCCCGACCTGCCCAAAGACACAAAGCAAGTAGAATGTACGAGTGAAGACTCGAACACAGGTCCGTGAATCAATCTCTGCGTGGGGATGG	1	+	chr10:97425702-97425821
PGAM1	chr10_97426694_1	CACGACACCACTTCGCAGTTTTCCCTTTCTAGTCTGAACATTTAATATGTCGGGGACAGGCCGGGCGTGGTGGCTCACGCCTGTAATCCCAGCATGTGGGGAGGCCGAGGCGGGTGGATC	1	+	chr10:97426694-97426813
PGAM2	chr7_44065188_1	GATCTTCACCTGCTCCTCCCCGTGCTTGGCGGCCGTTTCTGCCTTGTTGAGGCCTGTGAGGCCCCCGTAATGCCGCTCATTGAGGCGCCAAGTGCGCACCACAGGCAGCCACATCTGGTC	1	+	chr7:44065188-44065307
PGAM2	chr7_44066519_1	CATCCAGGGCCTCCCATTTCCTCCCACCCCAGTGACCACACTGTCACCTGCGACACTTCTGATAACAGGAGCGGGTAGGTGAGAGGCCAGCAGAGGGACCACCACTCTGAGACTTGGATC	1	+	chr7:44066519-44066638
PGAM5	chr12_132710097_1	GATCTGCACGCAGCACTGTTCACGCTAGCGAGGAGATGGCAACAGGGCAAGCGTCCAGCAATGGGTAAGCGGTGGGGTCGGTGCACGCAGGCGTCCAGCAATGGGTAAGCGGTGGGGTCG	1	+	chr12:132710097-132710216
PGAM5	chr12_132711014_1	CTGGGCGGGGGGCGCGCGGCCGGGCCCCGGTGTCTGGGACCCCAACTGGGACAGGTGCGCGCGGGGCTGTTTGGGGCCGGGGTCGGGATGGGGGTCAGGGCAGGTGTTACCGTTGGGATC	6	+	chr12:132711014-132711133
PGAP1	chr2_196928131_1	GAATGTGGAGTATTGACGGAGAAAGACAGAAATGGGAAAATGCGGAAGCAGTCTCCTTTTTTGTAGGGAGATAAGTCTGGAAAGACCAGGATAACAGGGGAGCTGTAGGTGGTACTGATC	1	+	chr2:196928131-196928250
PGAP1	chr2_196926876_1	GATCTACGGGAAAGAGAAAGAGGGAGAAAGCAGGGTGGGCTGGGCTGGAGGGTGAGGGGAAAGAAGGGAAGTGGGGAGAGAAAGACGCGAGGAGTGGCTGGCGGGAGGGAAAGAAGAGAG	1	+	chr2:196926876-196926995
PGAP2	chr11_3807546_1	GATCCGCCCGCCTCGGCCTCCTAAAGTGCTGGGATTACAGGCGTGAGCTACCGCGCCTGGCCCTCACAGGGTTTTTATGAGGATTAAATAAATGAGATAAGAAGTAAGAGTGCCTGGGAT	1	+	chr11:3807546-3807665
PGAP2	chr11_3808385_1	CGCAGCCGAAATTAGTGGGGGCAGACCCGGGCTGTAAAGCATGGTTTGAGGACACGCCAGATTGAGGAGGAGAGCCAGGGGTCGGGGTCTCCAGAAGCGGGGAGGAGCCAGCGGAGGATC	1	+	chr11:3808385-3808504
PGAP3	chr17_39688798_1	ATGGTAGGCGCTAACTGCGTTTGTTTGTTCTTCTGTTTAATGAATGAACAGCATACATCAACATAAGAACTTGACAAATCCAGGGCTGTAAAATCATCAGTATGGTTCTGCACTGAGATC	4	+	chr17:39688798-39688917
PGAP4	chr9_101487436_1	CAAACCCTCAATTTAAACACAAACGGCCACGAGAGACATAACGCCTGAGGTATGAGAAAGTATGCACATTGATTGAGAACAATCCCGGCAAAGCAAATAGGAAAAAGATACGGAATGATC	3	+	chr9:101487436-101487555
PGAP4	chr9_101486235_1	GATCTAGTGTCTGTCGCTGACCTTGGGCAGTCCCTGCCACGCTTGAGCCTCAGTTTCCCACCCGTAGGCCGAGCTGACCGTCTCCATCGCTGCGCTCCTTCCCTTCTGCTGGTTTTTCCT	1	+	chr9:101486235-101486354
PGAP4	chr9_101533143_1	GATCAGAGACTGATTGGCGTTTATCTTTTCCCTGGACAATTTCTTGTTCCCAAAAAAGCACAAGGGCAGTAGTTGTCACTCCTGCTTACGCATTAGAATCTAGTGGATGGAAATGCGGGG	1	+	chr9:101533143-101533262
PGAP6	chr16_381483_1	GATCGGGGGACCGAGGAGGAAGCGCGGGGTCCCGTCCGCCTCGACCCCTAGGACACGAAGCGCCCCAAAGGGCCACTGTGCACCCCCAACCCGCGGCGGGGACCCCCAACCCCGCGCCGG	6	+	chr16:381483-381602
PGAP6	chr16_382372_1	GAGGAACCCGCGCCCTGCCCTGCCCCGCCCGGCGCGCGTGGGCCTGAGTCAGGCGCCTCAGCACGGGGACCCCCGGGCCGGCCTTCACGCCGCAGAGCCGCTGCAGGTGCGTGTCAGATC	7	+	chr16:382372-382491
PGBD1	chr6_28281009_1	GATCTCCAAGTTGTCTTAACCGAAAAGAGCTAAGGTGCAAAATTACATTATGATACCATAAGTGTTTTAAAATGTATAAATACTTATTCACTAAACAAAATGTTCATTAAGTGCTACTGT	6	+	chr6:28281009-28281128
PGBD1	chr6_28281878_1	TGCATTCGTGAAGAAGCCCATCAGTATTTCTTGAATACCAGGTACGTGCCGGGCATGTAGAGTCTATGCAGAGATAAACTCCTGTCCTCAAGAACCCGGGTGGGGATGGGGTTGGTGATC	1	+	chr6:28281878-28281997
PGBD2	chr1_248905199_1	GATCCAGGGGTTTTGGAACACACTTTACAGTGACCAAAAAACCTTTGTGAAGTGTCAGTGTGGAGAAGCAAATACAAACTCTTCACTAAGTGGCCCTCTTTTTGAATGTTAACACGGTTT	3	+	chr1:248905199-248905318
PGBD2	chr1_248908336_1	TGGACCTCTGGGCAGCTCGTGACCACCCTCTGCTCTTCCTCCCAGTGCTGCTAGGCTTAGTGAATGGCACCTCTGTGCACCAGCCATAGGGTGCCTGAAATCTAGGAGGCTTCCCCGATC	1	+	chr1:248908336-248908455
PGBD5	chr1_230377884_1	TTCTTAAAGACCAGTGAGGCCAAATAAGAATGCAACTCTGGCTTGAATTTGAGTCTGAGGAGGAGCAATGTGATATTTATACAGACTGAAAATAGAAAACATGCACTCCTCATTGAGATC	5	+	chr1:230377884-230378003
PGBD5	chr1_230426555_1	GCGCAGCCCGGGACCGCCACGCGCAGCGCGGGAGGGGGAGGGCGGGACCGGGGAACAGGAGGGGAGGGGGACCCGGGTGCTTCCAGCGGTCCGGGCCCGCGGACGGAGTGCGGGCCGATC	8	+	chr1:230426555-230426674
PGBD5	chr1_230376662_1	GATCACTGCAAACACACAACTCCAGGGTCAGAGCCTGAATGCTGTGCCCGAGGTCTGGGGCTGAGGCAGGTGACTCAGTTTTCTCCTCTACAGAATAAAGGGGTTGGACTAGGGATGTCT	1	+	chr1:230376662-230376781
PGBD5	chr1_230425448_1	GATCACCGCTCCTGCAGCCTCATTTGTTTCCGGAGAGACACCCACAAGCCAGCCCACGGAGAGTCTGGACTCGCCCGCCCCAGCACCCACGCCTCCCCCGCGCCCGGTTCCAGCGCCGCC	4	+	chr1:230425448-230425567
PGC	chr6_41747057_1	GATCGTGCTTTTCCCTTTGATAGGAAGTTTCCTGAAGGCAGGGGCTGTGTCTCCTTCCACCCATGTGTCCTGTCTAACATCAGCAAAGGGAGACTTCCCTTCCCCTAGCAGAAGTCCCAG	1	+	chr6:41747057-41747176
PGC	chr6_41747617_1	AGTTGCCGTAAGATGGAGTGGTGAAGATTACGTCTTGTTCCCAAACCAGAGGCATAATGTGTGCATTTAGGGACGAGGGCCAGAAAAAGGTAGAGGCAGAGTGCTGGGATAGATAGGATC	1	+	chr6:41747617-41747736
PGD	chr1_10399528_1	CAGACTCCCAGTCACGGCCAAATGTGGAAGGACCGGACCCCTGGGTTGCAGCGCGTCGAGCGGTGCTGACTCTTTCCTTTGTTCTGTTTCTGCCTCTCTAGAGCTGACATCGCGCTGATC	1	+	chr1:10399528-10399647
PGD	chr1_10398170_1	GATCACACCACTGCATTCCAGCCCGGGCGACAGTGCGAGACTCCGTCTCAAAAAAAACAAAAAAAATCTAAAACTCAAACTTCTGAATAACAATTTCCTCCTAGCAAGAAGGGACTCAGT	2	+	chr1:10398170-10398289
PGF	chr14_74954323_1	GATCAGCTGGTGGGAGCTGAGGGGCTGGAGCGGGTGGCGCCATGAGCTGGTGCAGCCGGTAACGTTACACCTCTGGCCAGCCCTGCAGCAGGCAGGCGGGTGGCTGGGCTGCTCGGACTC	3	+	chr14:74954323-74954442
PGF	chr14_74956141_1	GAGACAAAACCCAAGCCTACGTGACTCCAGAACTCTAACCCGACCTACCACCCTCCTAGCCAGGCACGGACACAGTGGGCCTCCCACAGGAAACCTCTCAGGGCACCTGGCTGGAGGATC	1	+	chr14:74956141-74956260
PGGHG	chr11_289481_1	GAGGGTGGGGGCAAGACCGGGGTTGTGGGGGGTGCGTTTGGAAAGCAGGGTTAGGACTGGAATTCTAAGGTAGCAGGAGGGAGAGACACACTCAGGGGCTCAGCTGGGTTCCTGGAGATC	1	+	chr11:289481-289600
PGGT1B	chr5_115261938_1	GATCCGGTCATGCAGTGTTCAAAATACACCAGCAACTCAGAATTTGGAAAACGTGGGGAAAGAACACAGCAAAAACAAGCCGCTCTTTCCTCCCATCCAGTCTCAAGCAGCTTTTGAGCT	1	+	chr5:115261938-115262057
PGGT1B	chr5_115263116_1	AAATCCCTCCGTCAGAATTTTTATCTTGGGAAGCGCAAGGTCAAAAGCATCAAGTACGCTTTGAGACAATTCTGGCTCTGTAGAACCTGAGGATGGTATATCTGAAAACGAGGATGGATC	2	+	chr5:115263116-115263235
PGK1	chrX_78103788_1	GATCCTGGTAGGGCAGCCTCGAATTCCACGGGGTTGGGGTTGCGCCTTTTCCAAGGCAGCCCTGGGTTTGCGCAGGGACGCGGCTGCTCTGGGCGTGGTTCCGGGAAACGCAGCGGCGCC	2	+	chrX:78103788-78103907
PGK1	chrX_78104504_1	TTTTGGCTGGGCCCCAGGGGTCCTAGGCTTGGAGGGCGAGGCTGCTCACGGGTTTGGTGGTTTCTAGCCGCATTTTCCCCAGCCCAGAAAGCACCCGAAGTCACCCTTCGGGGATGGATC	1	+	chrX:78104504-78104623
PGLS	chr19_17512427_1	CGGGCAAGGGCCTGGAAGGGAATCCGAGTGGCCCATGTCAAACGATGCCCATAACTCAGCCCCGTAGCGGACGGGGGCACGAGGAATCAGGTGTAGAGCCTGAATCTCAGGGTCCTGATC	1	+	chr19:17512427-17512546
PGLS	chr19_17511259_1	GATCCGCCCGCCTCGGCCTCCCAAAGTGTTGGGATTACAGGCGTCAGCCACCGCGCCCGGCGGTGCAGGAATTTTAAAACTCACCAAAATACGCCCTCCTTCAGAAAATCCCTGCCACCT	1	+	chr19:17511259-17511378
PGLYRP1	chr19_46024050_1	TCATCTTCTGTGTTCTGCCTTCTCATATACATTGTACTCATGCTGTTACTGAATTGTGCACCAGGCATCTGTAGCACTTTTCAGAAATTATCATATACTCAACGACAAGCTTGCCAGATC	4	+	chr19:46024050-46024169
PGLYRP1	chr19_46022697_1	GATCCCCAGTCCAGCCCGTGCCCCCCTGCCACACTCACTTGTAGCCCACGTCGCACCAGCCCAGTGTCTTCATGTGGTAGTGCTGCACATTCCGGGCCTGCTGCTGGCACGAGGCGGGGG	2	+	chr19:46022697-46022816
PGLYRP2	chr19_15478874_1	GATCTCCCAAAGTGCTGGGATTACAGGCCTGGCCAGTAGTAGAATTTGAATCCAGGAAGTCTTACTCGACACACTCTCCTGGTCTAGAATCTAGGTTCTTCTCCAGTCCACCACCTAACC	1	+	chr19:15478874-15478993
PGLYRP2	chr19_15480692_1	AGGCATCCTCTTTGCCGCAAAATTTAAGGCAGTGTTGAAAATCTAAGTCATCAATAACTTTTTTTTTTTTTGAGACGGAGTCTCGCTCTGTCACCCAGGCTGGAGTGCAATGGCACGATC	2	+	chr19:15480692-15480811
PGLYRP3	chr1_153310325_1	GATCTAATTTAATCCTCAAAAACAACTCTAAGAAATGAGCAATATTATCCTTTCATCATGGGAGCAAATAAGATTCCAAGAAATTGAATAACTTGTTGAAGACCATAACAAAGGACAGGC	6	+	chr1:153310325-153310444
PGLYRP3	chr1_153311103_1	ACATTGAGGCTCAGATGGAGTGAACTACAAGCAGAAGCAGGCTTGGCTTCGCCCCCTGCACCATTTGAGAGTCCCAGGTATGTAAAGTCATTCAATTCAGTCATCTACTCTGCAAAGATC	1	+	chr1:153311103-153311222
PGLYRP4	chr1_153350787_1	CCAGCACACCGACCTGCCTCAAATAATGCATACCTTCAAGTACCTAAGGCAGTGGTTCTCAAAAAGTGGCCCAGGGGAAACTGGGGGACCCCAAGACCCCTTGGGGGGGTCCATGAGATC	1	+	chr1:153350787-153350906
PGLYRP4	chr1_153348307_1	GATCCAAGAATGGTACAACCGAGAAATCCAGACTCATATGGATGGGTCTTATGCAGAGAATCCCTTCCCAGCTGGGAATATGCCAGATGAGGGAGATATAGGAGTAGGAGGGGTTCCTAG	1	+	chr1:153348307-153348426
PGM1	chr1_63592546_1	GATCTCCTCACTTTATTTCTATTACATGAGTAACTGGCTAATTTTGATGGTGTTCATACTTATCCTTACCATATATTTGCTCCTACATTTGTCAAGTCCTGCTTGTACATTTCCTAGTTG	5	+	chr1:63592546-63592665
PGM1	chr1_63623438_1	GAGCCAGTCGGTGGAAGTGAAGGATGAGTGATTTTGAAGAATGGATTTCTGGGACATATAGAAAAATGGAAGAAGGTCCTCTCCCTCTGTTGACTTTTGCTACAGCTCCCTACCACGATC	1	+	chr1:63623438-63623557
PGM1	chr1_63622557_1	GATCCAACCCTGTGTACTCAGAAAAACATATGTATATTTTTTCCGTGTTTTGCTTACATTTTTAAGGACTTGGTGCATCCTCACGCCTGTTTTTTTGTATATTCAAAGGAATGACCAAGC	5	+	chr1:63622557-63622676
PGM1	chr1_63594183_1	CCCGCCCGCTCCTCTGCTATTCTCGGCTAGGACTGGCGCTTCCCGCTGGCTCGGAGCCCGACACTGTGGGGCAAGGGTGGCGAGAGCACCCATCCCCCTGGGGCGTCAGGTTGGCAGATC	3	+	chr1:63594183-63594302
PGM2	chr4_37826099_1	GATCTGGAGTTCAGAGCTGTGTGTGATGGGAGGTAGGGGGCCAAGTTCCCTTTTTTCTTTTCCCTACGTGGATATCCCTTTGACCGAGCACCATTAACCAAAAATAGTTCCTTCCTGTGC	1	+	chr4:37826099-37826218
PGM2	chr4_37828484_1	AGACTACCCCCGGCGACTGGCAAGGCGCCCTGGCAGGTGCCCTCTGTCTTTCCACCGTGCCTTCATCCCTGCTCTTTTCTCTGCTGTCAGTTTTGCTCACTGCCAGGGCTGATTCTGATC	1	+	chr4:37828484-37828603
PGM2L1	chr11_74396793_1	GATCTATAAGCACATTAAGGTTTGAGAAGCATTAGTTTAGACTGTAGAGGAAGAATTATTCGTCCAATATACATATGACCAATTAACACCAAATACCTCATTGTAGTTGCTTATTTGTTG	6	+	chr11:74396793-74396912
PGM2L1	chr11_74398801_1	TCCGCGCACTGCCTCACGGGAGTTGTAGTTCTTTCCTTTGTCTGAGCTCAGCGGAGACCGCCGCCGAGACTACGACTCCCAGCAGCTCCGCGTTCCCCCTTTCCTCAAAAGAAAAAGATC	1	+	chr11:74398801-74398920
PGM3	chr6_83192593_1	GATCTCTTTCCTAAGGATGAATACATATTTGTAAAAACTGAGCAGTCAGTTATGTGTCATGATTATTCATAAGAGTGTAAACCAGTCCTGTTAACTCCAAAAAGCCATTAAAAAAAAAAA	6	+	chr6:83192593-83192712
PGM3	chr6_83194967_1	TAACATAACTGTCTTTTAAGGAGTGAATGAGTGGATTTTTTGATGGCACCATAACACAGAAAGCAAATATGGATGGAAAAATCTAAAGACTAAAAATGAATTTACCTCCATCTTCTGATC	6	+	chr6:83194967-83195086
PGM5	chr9_68354146_1	GATCAGCACCCCCTTACTTTGGAAGACTTGTTTTCCTTGTCACTGTAAGGTTCTTTCTGGCTATGTGGTAGGGCACATTGCCTCAAACTAGCCCTGTTCCAGTCTTTGAGAACCTTGAAA	1	+	chr9:68354146-68354265
PGP	chr16_2216205_1	GCTGGGATTACAGGCGTGAGCCATGGCGCCCGGCCGGAAGTTTTACATTTTTACATGTATATATATATTTTGCGACAGGGTCTTGCTCTGTCCCCCAGGCTGGAGTGGAGTGGCTAGATC	1	+	chr16:2216205-2216324
PGP	chr16_2213357_1	GATCCCTGAATGAGTTTTTCAATAAAATACAGGACACACACCCCTAGACCCGCCTCAGTCCCATCGGCAGGCCCTGGTTACCTGAATCCCGGACAGGTGCAGAGCCTGCCCCTGCCAACC	1	+	chr16:2213357-2213476
PGPEP1	chr19_18341437_1	CCTCAGAGTCAAGGAGTGGGGGGGTCATTTTGACCTGCTGTCTGGAGGGGTCAGAGTGGGAAATCCAGCAAAGGTGCACACAGGTGTTTTGTGGCTGTTGAAGGGAGATTGAGGCTGATC	1	+	chr19:18341437-18341556
PGPEP1	chr19_18339652_1	GATCAGTTGAGCCCTGGAGGTCAAAGTTACAGAGCTATGATTTTGCCACTGCACTCCAGCCTGGGTAACAGAGTGAGACCCTGTCTCCAAAAAAAAGAGAGAGAAAGGAAATTATTTCTG	1	+	chr19:18339652-18339771
PGPEP1L	chr15_99007042_1	GATCACCCCCGCGGATTAGACCCCCCTTGGTGGCTTTCTGGGATTCTGAACCAGGAACAATTCCCTTTAATTAGCTCCTGGTGTGGGCTGCAGGCCTCTTCACTGCCAACAGGTGGGAAG	1	+	chr15:99007042-99007161
PGPEP1L	chr15_99005804_1	GCTACCAGCTGTCCCGGTTTGCCTGGGACAGAAGGATGTCTGGGACGGAACACCACATGGTGCTCAAAGAGGTACTGTCCTAGGAACTGTGGGCTACCCTACAAGTCGTTTACTTAGATC	1	+	chr15:99005804-99005923
PGPEP1L	chr15_99008810_1	CTTCCTCTGCACAGTTAAAGGAAGAGATTGGACCATTAAGAAATGCCCACTTCTTCTTTTTTTTTTTTTTTCAGATGTAGTCTCGCTCTGTTGCCCAGGCTGGAGTGCAGTGGCGCGATC	1	+	chr15:99008810-99008929
PGR	chr11_101130404_1	AGCTCCAGCTTATACAGTGTGCTACATCATAACATCCTCAGTAGAGATGTTGAACAGTACTTTTTACCCTAAATATTCTTAGTCTGAAAAGTAATTATCTTTGAGCTTATAAAATGGATC	6	+	chr11:101130404-101130523
PGR-AS1	chr11_101128620_1	GATCTTCGGGAAGTTCGGGGCCAAACAGGCACCAAGAGCTGGTGACCTCGCAGGCGGGAGGGCTGGGTTGGCTCTGCCCGGGACCTGAGGGCGCCAACAGAGTGTCCAAGACACTGTCCA	1	+	chr11:101128620-101128739
PGRMC1	chrX_119235609_1	GATCAGATTCGTTTCCCCAGATAATAGGGAGAGTTGTGCACTGACTTTAGCAATCCCGGGGGTGTCGGTCCCACAGCATCTGGGGGAGAATTGGGGAAGGGCCATCAAGGAGAGCGAATG	1	+	chrX:119235609-119235728
PGRMC1	chrX_119236798_1	GAATGGCGGCGAGCTAGGGTAGGCGGGTAGGCGGGCAGGCGGAGAGCCGGGAGGCTCCCGGGGCGGGCAGGGAACAAGAGGCGCTCTAGAGGGGCTGCGGGCCAGTCAGGGACGCGGATC	5	+	chrX:119236798-119236917
PGRMC2	chr4_128272741_1	GATCTTAAAACCCTCAATTTCAATTACTTCAGATATCCCCAAACTTAATATTCAAAATGAAGACTGTGAGGTAATGAGGGAGAAGAAGAAACTTAAGTGGTTAGGTTTAGAAGCCAGTCT	5	+	chr4:128272741-128272860
PGRMC2	chr4_128287950_1	GATCTCCCGCCCCCTCCCTTCTTTCGCTGGCCGCGCACGCGTGCAACGCCCCGCCCACCTCGCCCCACACTTCCCTGCTCTCACTCCAAGCCTCCGCTAGGTTAAGTAGACGAGCCGGGC	2	+	chr4:128287950-128288069
PGRMC2	chr4_128289049_1	GGGGAAAGAGTGGGAAAGCAGTTAGTAGGCTAGGGTATTTGTGCGTGAGGTGAGGAGACTCAGAGCTAGGGGAGACATTAGAGCAGGGGTTGGCAAACATTTTTTGTAAAGGGCCCGATC	1	+	chr4:128289049-128289168
PGS1	chr17_78378265_1	GATCGCGCCACTGCACTCCAGCCTGGGACACAGACCGAGACTCTGTCTCAAAACAAACAAACAAAAGCTTTTTTGACAGCTGGTGAGTTGGAGCCAAGCGTGACGGTGCTAGAGCCCCTG	1	+	chr17:78378265-78378384
PGS1	chr17_78379486_1	CAAGAACATGCTGACCTGAGGCTTGCTAATATTAAAAAAAAGGGGATAAATAATTCTTGGCCGGGTGTGGTGGCTCACGCCTGTAATTCCAGCACTTTGGGAGGCCGAGGCAGGTGGATC	1	+	chr17:78379486-78379605
PHACTR1	chr6_12717555_1	TAACGTGCTCTGGCCATTTTATCTGATAAAGGAAGTCCAGTGGACTGTATGCATTATTCATCACTGTTCTAATCAAACAATCAAAATCGTTTACTTTCACCGGGAATATTTAGCAAGATC	5	+	chr6:12717555-12717674
PHACTR1	chr6_13271935_1	GATCCCAATAGAGGAGTCTGAGAAGCCTAAAATTTCTTCTACAATGATTCAGTTTCTCACACACCTCATCCCAATGGGTGAAGTGGAATGCCGGATAATTGCAGGTTGTTAAATAATTAC	4	+	chr6:13271935-13272054
PHACTR1	chr6_13273462_1	GCCTGTCTGATGCTCTCATTCGAGGAAAACTGCCTTTCACCATTGCTGCAGACAGAAAAAAATAAATGAGCCCCTTGTTTGGTTTAGGACACAGAGACATTTGAATATGTACAGAGGATC	3	+	chr6:13273462-13273581
PHACTR1	chr6_12716342_1	GATCTGCGCTGGATATTTGACCAGGCAATCAGAAGCAAGGAAAGGAAGAAAGCCAGGCAAGAGGGAAGGGGTGACATCAAACGTGCCCTCTGTATTTCGCTCCAGAAAACAGCTCACAAT	1	+	chr6:12716342-12716461
PHACTR2	chr6_143608898_1	ACAAACAGATGATTGAAGTATGTTAATGTCAATTAAATAATTAGCATAAAATTATCAGGTGGAACTTTTTTCTTTTTACTTTGCTGTATTGAACTTTTAGAGGAGATATACTGTGAGATC	6	+	chr6:143608898-143609017
PHACTR2	chr6_143607614_1	GATCAGAAATAGAAGAACTAGTCATGATGAACATAACTAAAATGGAATGGCAATACTCAACTTCCTAATATTTATTTGGAACAGAGATATTAAAGATAGTCTTTATTTTTCAATGTTTTA	6	+	chr6:143607614-143607733
PHACTR2	chr6_143677488_1	GATCTCACACGTAGACCTACCATTTAGATTTGTTGTCAAGCCTGATTGAGGCCATTAGTGCCGTTTTTAAAAAATTATATTTGTTAAAAGGAAGATAATTTTTAAAACGAGAAAAAAATG	6	+	chr6:143677488-143677607
PHACTR2	chr6_143678274_1	GGGCAGGCAGGGTTAGTCGTCTGGTCGGGTTCCGCTCGGACCCGCCAAGTCCCTCGGAGAAACCCCAGAGGTAGCGCTCGCCAAACTCTTTGTCGTGAAAGAGGAATGCCTTTTGGGATC	1	+	chr6:143678274-143678393
PHACTR3	chr20_59605798_1	TAGGGCTTGATTGATTACTTTCCAGAGAGGAAGAAAGGCCTAATAAAGCGGGGGGGGAGGTGGGGGGGGGGGTGGGCTGTGTGCGCCTGTCACCATGGAGACGCAGGAAGCAAAGTGATC	1	+	chr20:59605798-59605917
PHACTR3	chr20_59720642_1	GATCCAAGTACATCAGCTCTTCCAAATTGTGTTTGCCGTGCATTTTTTTTCCAGAATCCTCTTAAGAAGGATTTAAGAATCTTGCCAAAGTGGCCACTTCTCCTAAAAACATCTAACCCA	4	+	chr20:59720642-59720761
PHACTR3	chr20_59834089_1	GATCCCATTCCTATACACAGCCTCTCCCTCTTAGCCAGAGGAGCTGTGCAAAGGAAGTACCTTTTCATGGGTAAAAGACTCATGGTGCGCTCACTCTTGCTGGGCTTCAGGGATTTTTCA	1	+	chr20:59834089-59834208
PHACTR3	chr20_59676074_1	GATCTAAGACTTCAGCAGCCGCCTCAGGACTCTGCATGGCCAAGGTCCCCTCTGCCCCAGGTCACCAAGGTCATTGTGGTAGGGAAGGAGAAGAGAGGGCCCTAAGAAAAACTCCAGTCC	1	+	chr20:59676074-59676193
PHACTR3	chr20_59676887_1	TTTTTTTTTTGTTCTTGAATCGGATGACTGCATTTGGAGTCTGGGGTGAGGGGTGGGGGCTGCCCCTCTTGGAGCCACAGATGGGTCATTTTTATGTATCAAGGGAGTCAGACCAGGATC	1	+	chr20:59676887-59677006
PHACTR3	chr20_59576745_1	GATCCTGCCTCAAGGGCAGGGCTGTGGCTACAAAAACCCCAAAGTCAGTAGAGGCTGCTGAGGCCTCTGGAGAGTCACCCCAACCCCTTCAGGCCCAGGTGCTGGTGGGTGGACGGGCGT	1	+	chr20:59576745-59576864
PHACTR3	chr20_59577896_1	TTGGAATTCCCCTCTGCCCGCTGTATGAGCCTGTGCGCATGGCGTTTGACCTTGCTGCGCCTCAGTTTCTGCATCTGTGAAATGGGGGATACCTGTGTCTTGGGGGCAGCAGTTGGGATC	1	+	chr20:59577896-59578015
PHACTR3	chr20_59603157_1	GATCTTAATTGCCAACTGTAATTAAATGATTATTTGGGCATCTTATTAGTGTGTTGGTGACCATTCTCGGCTTCACCCTCCCCCTTTCCCGGAAGACTCAAGGAGTTGGGGCGTCTCTGT	1	+	chr20:59603157-59603276
PHACTR3	chr20_59721891_1	AGAAATACACAAGACGACGTCAAAGAGTGACAAGTGGCCCAAAGAAAGTAAAACAAGGGCCCAGTCAGGGTGACTCACGCCTGTAATCCCAGCACTTTGGGAGGCCGATGCAGGCAGATC	1	+	chr20:59721891-59722010
PHACTR3	chr20_59836286_1	CTAGTATTAGCTCTGTGACGGGAGAGCTTTGACTGTCACCTGGAAGTCTGACTTGATTTTGCCAGCAAGAGGCAACAACCAAAGGTTCACTTTCTCTCCTTCCAATTTTGGGAGGCGATC	1	+	chr20:59836286-59836405
PHACTR4	chr1_28370081_1	AGACTTGGCTGGGCCCTTTTGTCTGGGCTGCGTTGCTCCCCCTTTGTGTCCGTGCATGGAGTCTCCGCCACGGGGGAGCCTGTTCCCCCGGTCCCCAACAGGGACTGCTCCCTGGGGATC	1	+	chr1:28370081-28370200
PHACTR4	chr1_28368687_1	GATCATCTCACCTCAGCCTCCCACGTAGCTGGGACTACAGGAGCTTGGCACTAGGCCCCGGATAATTTGTTTGTTTGTTTGTTTGTTTGTTTTGCGACGGAGTCTTGCTCTGTCGCCCAG	1	+	chr1:28368687-28368806
PHAX	chr5_126599561_1	GATCTCTCCCACTGCCATAATTTTCTCACTGTTATAATTTTCGCAAAGGCGGGTTCCAAGATAACCCTTAAAGAATGGGGTGGGTTGAGGGAAGGGCCTCTCAGGCCGAGTGAACAGCAA	1	+	chr5:126599561-126599680
PHAX	chr5_126601474_1	TTTTGCCAAATATGTAGCATCTAGGGACATCAGCCTGAAACAGCCTGTGATGCTCATTTTCTCCCTGAGCCGAAGGGAGACTGAGGCCCAGGAATGAAGTTTATCGCTCACTCAAAGATC	1	+	chr5:126601474-126601593
PHB	chr17_49415661_1	TCCGCCGCCCCACCTCCGTGTGCGTGTGTGTTTATTTTCTTGTTTTTGTTTTGTTTTGTTGTTTGTTTTTGAGATGGAGTTTCGCTTTTGTTGCCCAGGCTGGAGTGCAGTGGCGCGATC	1	+	chr17:49415661-49415780
PHB2	chr12_6970300_1	GATCAGGCCAGGCCGCTGCTCAGAGGAAATGCTAGGCCCGTGGAGGGGCGCGGGGACAGGGCAAGGGGTTTGGGGGAGGGACTGGAAGCGTCCGGCGAGCAGGCGGAGGTTGCTCACCGG	4	+	chr12:6970300-6970419
PHC1	chr12_8914111_1	GATCCTTTCTTTCTACCCCTTATTCCCAGCAGCTCCAGAAAATACCTTCTTTCTCCCCGTCTCACGTCACTTCCCTCCCTTCTCCCATCTCCCTCTCCTCTCCGAGAGGTGCGTTCCCCA	1	+	chr12:8914111-8914230
PHC1	chr12_8915134_1	CCCTGCTTTCGTGGTCCGCTGGGTTCCTCAGCCTCCAGTTCCTTGACTTCTGCCTCTGCTCTCTGTATGCACATGTCCCAGCTCACTTGGGTCAGTTCATTCCCGGCGCACCACTGGATC	1	+	chr12:8915134-8915253
PHC2	chr1_33353907_1	GATCCCAGAGCTGAGCAGTTTTCCTCAGAGATGCTTCCTGTGAGCTGAACTCATCTGAGTCCCCTTCTGCCTCCCCCTGGCATTTCCCTTATTTTTGAGATGTGGTAGCCGTTTTGCCAT	1	+	chr1:33353907-33354026
PHC2	chr1_33350204_1	GACTAACGACCACCAGTCACCGAGAGCTCAGTTCGTGCCAAACCCTGCTCGCGCTGTCCCCGACTTATTGTTCACAACGACCCTACAAGTCATTCTCCTTCCCACTGGGAACCGAGGATC	1	+	chr1:33350204-33350323
PHC2	chr1_33374180_1	GATCCTGTGACCCTTCCTCATGAGAAGATGTCAATGAAGGGAGACAGGAGGAGCCCAGGATGGTTCTGCATGCAACCTTGGGTGATTCCACTCGCCAGAACAGGACCCCAGACCCCCTTT	1	+	chr1:33374180-33374299
PHC2	chr1_33376295_1	AAAGTGCTGGGATTATAGGCATGAGCCGCCATGCCCGACCACTTGGGAACTGAGGTCTTAAGACACACTTGCCCTCAGAAGGACAGGGCAGACTTGGTTCACTAGGTGAGATTTGAGATC	1	+	chr1:33376295-33376414
PHC2	chr1_33355645_1	AGCTACAACCTTTCCACCACCCAACCCAGCTCTGTGTGGCTAGTCCTCATCCAGCCTCTGGCTCTGCTCAGGCGAGGCCTTCTCCAGGAAGAGCCAGTAGACAACGGTGGTTCTTGGATC	1	+	chr1:33355645-33355764
PHC2-AS1	chr1_33348839_1	GATCAGTTCAGGTTATGGAAGACGGGTGGGTGGGCAGTAGCAGGGCACTGACTGGTATCCGACACGGGGCCCAGGGCTTAGTTCAGATGGTAGCGTCGCCACTGGTTTGCAACCTGACCT	1	+	chr1:33348839-33348958
PHC2-AS1	chr1_33351612_1	TGCTACCTCCCTTCCCACAGTGCTTTGCACAGAGCAGGCATTCACACATACACAGAATGGGCCGGGCGCAGTGGCTCACACCTGTAATCCCAGCACTTGGGAGGCCGAGGCGGGCAGATC	1	+	chr1:33351612-33351731
PHC3	chr3_170180400_1	GATCGTGCCACTGCACTCCAGCCTGGGAGATAAGAGTGAGAGACGCTGTCACAAAGAAAGAAAAAGAAAATAAGAGGAAAAGTGAAAGGAAAACCGTCAGGAAGAAAGCTGACTCCTCAC	1	+	chr3:170180400-170180519
PHC3	chr3_170181948_1	GGGGAGATATCTGTAATAAAGATATAAAAAGTTATCTTAGATTGTTAAATTTAAAATTTAAAGAATATGGGCGCGGTGGCTCACCTGTAATCCCAGCACTCTGGGAGGTTGAGGAGGATC	5	+	chr3:170181948-170182067
PHETA1	chr12_111362723_1	GATCTCCTGGCCATAGCACTCGTGCAGCCGGGCGAAGGGGGCCATGTCCAGGGGCCCGTGGGGTGCCGAGGCCCGGCGGCGAGGCGGTGGTGGAGGGGGCTCGGGTCCAGGCCTGAAGGT	6	+	chr12:111362723-111362842
PHETA1	chr12_111365385_1	GCCAGACTACCTGTCCTAGGGTGGAGGGGGTTGTCCTTGCCACCTCCTGTCAGCCACATAGGCAGTCAGGGAAGGCTTCCTAGAAGACGGAACATGAGTTGTGACTTAGAAACTGAGATC	1	+	chr12:111365385-111365504
PHETA2	chr22_42074654_1	TCCCCAGACGCGGGGGAGGGGAGGGGTCATGGCCCCACGGGCTGCCCACCCCCTCCCTGTGCCCCAGTGCTGGGCCCAGGACCCCCAGTGAGGCCACTCCTCTGGCAAACATCTGTGATC	4	+	chr22:42074654-42074773
PHEX	chrX_22032994_1	ACGGCCCTTCTGATGGAAGCAGAAACAGGGAGCAGCGTGGAGACTGGAAAGAAGGCCAACAGAGGCACTCGAATTGCCCTGGTCGTGTTTGTCGGTGGCACCCTAGTTCTGGGCACGATC	1	+	chrX:22032994-22033113
PHEX	chrX_22031770_1	GATCTGGCTCACTGCAACCTCCACCTCCCAGGCTCAAGCGATTCTCCCACCTCTGCCTCCTGAGTAGCTGGGAATACAGGTGCTCACCAACATGCCCGGCTAATTTTTGTGTTTTTAGTA	1	+	chrX:22031770-22031889
PHEX-AS1	chrX_22173799_1	TGAAAGGTATCCTAGAATTTACACTTCCTACTGGCACAGTAAGGAAAGTACCACAATTAGTGCTTCAGTATTTTTCATCTGCCTATTCCTACATGTAGGCCGAAGACTATACTACAGATC	4	+	chrX:22173799-22173918
PHEX-AS1	chrX_22171952_1	GATCAGACGAAGGTCAAGGAGAAATGTTGAAAATTGAAGTTGGGCTCATGTGGAAATAAAAGCAAATGAGATAGAATTAAGAGGTAAATATGCAAAGGAATCAGAAATTTTTTAAGGATG	6	+	chrX:22171952-22172071
PHF1	chr6_33410038_1	GATCATCTTCCCCTCTGCTAATACCCCCTACCCCGTCCGTCACATCAGGGAGGTGTGCCCTCTAGCTATCCACGCCCCCTCCTTGGTCACTAGTTATAGGTAACTTTCACCCTTCCGCCG	1	+	chr6:33410038-33410157
PHF1	chr6_33411823_1	ATGGGGGCACAGATACTTCATTCTTGATGGCAAAATAGGCAAAGAAAATGGGGAGGCTGGCCGGGCCCGGTGGCTCACGCCTGTAATCCCAGCACTTTGGGAAGCTGAGGTGGGTGGATC	1	+	chr6:33411823-33411942
PHF10	chr6_169722799_1	GATCAGATGAATTTCTATGCATCACATCCTTCCTAGGGCTCAGGGGTCAAGAATGCACTCAGGGGGCACTGGCTCAGTGCCCTCCAGGTGCCGGGCCAGACGTCAAATGCTGGAAGTGCA	1	+	chr6:169722799-169722918
PHF10	chr6_169724997_1	TGATGCCTCCGCCGAGAACGCGGTCGGCCGGGAGCCGGGGAGGAGCGTGGACGCCGGCCTGGCAGGTACCCCCGCGAGAACGTGGGAGCCGGTGTATTTCAGCTGCATTTATTACTGATC	1	+	chr6:169724997-169725116
PHF11	chr13_49497185_1	ATTTCATTCATTGGTATACATATGGACTGTAAGGTAAGTCACGGGAGATGCGCTTCCATCCTGACCTCTTCCTCAAACTCCAGACTGGTATAACCAACTTCTTCCATTTCTGAAATGATC	3	+	chr13:49497185-49497304
PHF11	chr13_49495009_1	GATCGGCTAATTCTGCGTCCTTTTAAGATATGCTTATTTAAGCCAAACTCGGTATGATAATTTTTTTTTTTTTTTTTTTTTTTTTGAGAGGGAGTCTGGCTCTGTCGCCTAGGCAGGAGT	5	+	chr13:49495009-49495128
PHF12	chr17_28952151_1	CTCCTGACAGATAATTTTATCAGTTAATTGTATCCTCAGCATCCCTGCCTTGCGTGGTGGTGGCACTGGAGAGTTCCGCCTGCCCGTTACCACCCTCTCTTCACCACTGTCCCTGAGATC	1	+	chr17:28952151-28952270
PHF12	chr17_28950931_1	GATCGTCTTGGTCTCCATTTTCTCCCACATTCATCCACCTCCCGGGCTGGGTGCTCTCTGCTCCGGCCCCCCCAACCCCGGGGGGAGGGGGGAGGTGAGGGGAGGGGGCGCTCCTGACCC	3	+	chr17:28950931-28951050
PHF13	chr1_6614036_1	CTCGCAGCCGCCGCCGCCCCCCGCCCGGAACATGGACTCTGACTCTTGCGCCGCCGCCTTCCACCCGGAGGTGAGTGAAGCTGTGCGTCCGAATCGCCCCCGACCACCCCCTCCGCGATC	5	+	chr1:6614036-6614155
PHF13	chr1_6612513_1	GATCATAACCCTTGAAATAGCAACAGCCAGCTTGATGGAGCATTCGGCGCCTGTCAAATATCTTACTAGTATCTCCAAGAGTTCGTTTTCTAATTTGAATTTTCAATTTTGTGTCACTCC	4	+	chr1:6612513-6612632
PHF14	chr7_10974721_1	TCAGTTAGACAAAAATTCCTTGTGCGAGGTCATCTTTATGTTCTCTTAGCACCACAACTCTCCCCTGTGTTTGGTGTGATTATGAATGACAATGTAATTTTTTTCTCTTCACAGTGGATC	5	+	chr7:10974721-10974840
PHF14	chr7_10972174_1	GATCCACCCGCCTCAGCCTCCCAAAGTGTTGGGATTACAGGCGTGAGCCACCGCACCCGGCAGTACAGTTTTTCTAGAGCAACTAGGTGTTATTTATTAAAGTAAATGAATTAATACATT	1	+	chr7:10972174-10972293
PHF19	chr9_120895292_1	ACTGTCCCCTTAATCCCGGGCATGGGGGCTAATGCCAGTAATCCTAGCACTTAGGGATGGAGAGGTGGGAGGATGGATTCAGCCTGAGTTCGAGACCAGCCTGCGCAACATAGCAAGATC	1	+	chr9:120895292-120895411
PHF19	chr9_120878474_1	AGACAGGGATATGTGCTTTCATGGGTGTGGCCAGTGGACAGCACCTTCCCCCAGAGCCTTCCCTGTTCACTGTCAGTTGCTCACTCTGGGCCCTCTGCCTCCTGGCCTTGGAGCATGATC	1	+	chr9:120878474-120878593
PHF19	chr9_120894335_1	GATCTGAAACTTAGGCTAAGGCCCTGAATGCCAACCTTAGGACCTCTCTTTGCCTCTGTCTGCGGCGGAGACTCACATGTTTCCATTACTTTTCTGTAATACAACAAAGCAACGGAATCC	1	+	chr9:120894335-120894454
PHF19	chr9_120876846_1	GATCGGGGGCGAGGAAGAACGACCTGTCACCCATGCCCCCCGGGGCTCGGGAACCCGGGTGGGGCCCCTCTGCCCCGCAGGTAACCTGCACCCCCGGTCCCCACCCCCGAGAGCCCCGCT	6	+	chr9:120876846-120876965
PHF2	chr9_93576233_1	GATCCCCCCACCCGCCTTCTCCCCCGGCAGGGTCCCCCCGGCCGTCTTCTCCCCCGGCAGGGTCCCCCAACCCACCTTCTCCCCCGCAGGGTTCCCCAGCCCGCCTTCCCGGCGGCGGGA	7	+	chr9:93576233-93576352
PHF2	chr9_93577564_1	TAGTGTCTGTGAGTTGGGTAAGGGGGGTTTGTTGTGGCTTTGCCACCTCCTCCCTGGCCTTCAGTTTTCCCCGTTTCTCTCCTCTCCGTTCCCGGCAGGAACGCCGGTTTTGACATGATC	1	+	chr9:93577564-93577683
PHF20	chr20_35771552_1	GATCTTAATCCGGAGTAGGGAGGGAAACGAGCTTTGAGCAGGGGATGGCGTTTTGAAAAGACCTCTCTGCCGGTGTACGAAGAATGGATTAGAACGGCGAAGAGTAATAGGGTGGAAACC	1	+	chr20:35771552-35771671
PHF20	chr20_35772672_1	GGGCGTACCCTCTTCCGTCAGCCCCCAAAGTGGGAGCACATTCCTTTTTTCGGGCCTCCAATTTGATTCTGCATTTCCGTTCCAATTTAGAGGTTCACCCTGTTATCGGGTCCTCAGATC	1	+	chr20:35772672-35772791
PHF20L1	chr8_132774867_1	GATCTCCAAGACTGGAAAGCAATACAATTGTAATACAGTTGTACAGTTGTGATTGTCATGTGACATATTTACAGCCTAGTGTCTATCACAAAGCATCCATTCAAGGGAGGTTTATTGATT	5	+	chr8:132774867-132774986
PHF20L1	chr8_132776673_1	TTTATGTTTGTTGTTCTATTTTGTCTATTATGAATTGTGACAAAACCATTATAAAAGATGACAAGTGTGTGTGTTTCTTTTTTTCTTTTTAAACTGTAGGGAACATAGTCATTAGTGATC	6	+	chr8:132776673-132776792
PHF21A	chr11_46120781_1	GATCCTCCCAGAGACAAACACCAGCGACAAGACAGAGGGAGAGAGGAGAGAGGCAGAGGGGGAAGGGGGAGGGAGGGGAAATAGAGCTACTCCAGAAAAAAAGAGAGAGAGGAGAGTGAG	1	+	chr11:46120781-46120900
PHF21A	chr11_46122813_1	GCTTAACGTTTTTGTATGGATGTATTACCGGATTCTAAACCCCCAACCACAATAAATTTTTTAAAAGTAAAAAATCTTAGATTAAAAAAAACCCCTACTGGACAGTGATATTATCTGATC	6	+	chr11:46122813-46122932
PHF21B	chr22_45009281_1	GATCCCGCAAACTGTGCAGGACAGCGCCAGGGGCAGGCGGAGGGGAGCCCAGAAGGGGGTCCGCGCGTGTGCTCACTCCCTCGCCCCCCGCCCCCGGGCAGGCTCCAGCCTGGAAGACCC	6	+	chr22:45009281-45009400
PHF21B	chr22_45010400_1	TTCTTCCGTCCCCTCCTGTCCATACCAGCGCCGCGACTTGGGGGATTAAATTAGTCGCGTCGCCACATTCCCCCGCCGCCTGATGGCCTCCGTGTTGTTTAAACAGCAAGAAAATTGATC	1	+	chr22:45010400-45010519
PHF23	chr17_7239044_1	GATCTCCAACTACCCCAGCCCAGTTTCCCACTCCTCTTTCTCCAAGGTCTCTCAACTCGTCGCTCTCCCACCTCCAGGGCCAGCCTCCCGACCCCCTCCCCGAACTCCCCCGCTGGGCTC	1	+	chr17:7239044-7239163
PHF23	chr17_7239856_1	CCAGGAGGACCGCCCCACTTCCGGCCTGCCGGAGAAATGATTGCTGGGAGTTGAAGTATTCCTGGCGATAATGGCTCCCGCTCCCAGTCTTCTCCCTCCCTGATTCCACTCTGCCGGATC	1	+	chr17:7239856-7239975
PHF24	chr9_34958766_1	ACATAGGGGAGCCGCAGGAACCTCGAGGTGGTGGAGCCCCCAGAGGGCTCCCTAGAAAAGGAGGACCTGAGACTGTGCCCTAGAACTGTGGGAAGCAACCTCTGACTGGGGAGGGGGATC	1	+	chr9:34958766-34958885
PHF3	chr6_63635384_1	GATCAGCCATGTAGGGTGAGGGTAACGGAGGTAGTTAATGGTAAGGCTGCTGTGCCGAGCCAGCACAGATATTTGGGCAGAGGGCTCATCTACTCCATCCTATTCTACCATTCTTGAACT	1	+	chr6:63635384-63635503
PHF3	chr6_63636733_1	CTGTGGACTCCTTTTGCTTAGTTTGAAATGAGAAGCCTAGACTCTTGCCTTCCGATAATACATGTAATTTAATGAACCACTTGTCGATACGTACGTGTTAATGGTGCTAAATAACTGATC	5	+	chr6:63636733-63636852
PHF5A	chr22_41467533_1	GATCCATAGTTACACTCATCACATATGCGCACCAGAGTGCAGGGACGCACATAGGAGTCACAAATCACACACTTGCCATCACCTGTAAGGAAGAGAATGGAGTCATGCTCACAAGTTCTT	1	+	chr22:41467533-41467652
PHF6	chrX_134373987_1	GATTCGGGAGGATTGGAAAAGGACGATTAGGGGACCCTGACTTTACGACGGAAAGGAACCTGCTGAAGTGTTTTAGGGGAAGATAGTTTTGTGACTTTAGCGCTTGATTAGAGGGAGATC	1	+	chrX:134373987-134374106
PHF6	chrX_134372497_1	GATCAAGGTCATAGAGCTAGAAGTGGCAGAGCTGGAGTTCAAACCCAAGCATGGCTCCAATACACCAAAGAGGAAAGCACTCGTCTAGGTGTCTGGTTTACATGTATAGATTATAAAGAA	2	+	chrX:134372497-134372616
PHF8	chrX_54045589_1	CATGAAGCTACAAAAGAGCCTTACAAGCTGCTTGCAGCTGCTGTAAGAAAGACGGCAGGGGGACATGGACGATTAAGTTCACTTAAATAAACAAGCGAGAACATTGTACTCAAAAGGATC	2	+	chrX:54045589-54045708
PHF8	chrX_54043438_1	CCAGTCAGGAGTCTCATCACCCCCAAAACTGAAATAAATATAAATCTCTAAACTGACCAGCTCGTTCTGTACTTTAAAGATGACAGGGTTCTGGCTGCATCCCTGAAACTCAAAAGGATC	3	+	chrX:54043438-54043557
PHF8	chrX_54042666_1	GATCATGAAGCGGGTCACATCGTAAGGCAGCCGGCAGAGGCAATACACCGGCACCGAGGCCATCTTCGCTCGGCCCTGGAGCGTTCTGCGGCCGGCCAGGTTCGTCGTGTCAAGAGGGGC	1	+	chrX:54042666-54042785
PHGDH	chr1_119710588_1	GATCTAGCACTTGAGTTATGAATAGCTCAGGATGACATAACACACAATGGTTAGTTGGACTGGATATGTCCATAAAGCTGAATTCTAATTCAACTATGAGCATCTCTGATTCTGCTTCTG	5	+	chr1:119710588-119710707
PHGDH	chr1_119712446_1	CTGCTCGCGGATGCCAGCGCGGGATGCCAGCGCGGCGCCCCAGCGCCTTAGCGCGCAATTGTTCTGGCAGCCTCGCGCCGCCTCTCCCCCAACCCCCAACCGCCTCCGCGCGGGGCGATC	6	+	chr1:119712446-119712565
PHIP	chr6_79077721_1	GATCAGCACCTGCAACAACAAAGCGGGGAGAGCTGAGCCCCGCGCCCCGGGCCGCGGCCCCGCCGCCGCCGCCTCCCTCCCCCACGCCCGCGAGCGGCGAGCGCCGGCCCGGCCCGCGCC	9	+	chr6:79077721-79077840
PHIP	chr6_79078460_1	TTATTTATTTCCAGTCGGAGAAGATGTCGGAGCCCAAGCCGCCGGTTGGCTGGAAGGCGCTTTCTCTGTGGAGGCCGATAGTGGCAGGGAGGGGGCCGGGGACGGTTCCGCGGAGGGATC	1	+	chr6:79078460-79078579
PHKA1	chrX_72714694_1	GAGTCTGCGGGCTTGGGAGGGAGGAGGCAGTGGTGCACTCTGAGGAAGCCAGTGCGGGGAACAGCTGGGAGCTGGCAGCCCCAGAAGGCGGCGTTGGCAGGACTCGAGCTGGAAGAGATC	1	+	chrX:72714694-72714813
PHKA1	chrX_72713350_1	GATCCCCAGAACTTACTCATCTTATAACTGAAACTTTGTGCCCTTTGCAAATACTATCTTGAATAAGGGGTAAGCGGTGGCTGAAGCCTTTCGAGTCTGAAATGTGGGTATTATTAAAGG	3	+	chrX:72713350-72713469
PHKA1-AS1	chrX_72688577_1	GATCTTGAAATCCTACTGTTCTTTCAAGGCTCAGCTCAAATGCTATGTCCTCTGTGATGCTATCATTGATTCTCCTATTTTGTGATTCACAGAATTTTGTTTTTCTTACTTTTATGAACT	6	+	chrX:72688577-72688696
PHKA1-AS1	chrX_72689632_1	TTTTCATTTATGGCTATCATAAGTAATGCTGCTATAAACATTAATGTATAAGCTTTTGAGTGAACATATGTTTTCATTTCTCTTGGGTATATATATACTTAGGAGTGAAACTGCTAGATC	6	+	chrX:72689632-72689751
PHKA2	chrX_18982914_1	GATCATTTATTCTTGTAACCCCAGCACTTTGTAGAGTGCTTTGCATATAACAGATACACCACAAATATTTCCTAAGTGAGGAAACAAGGCTAAGAAATTAGTTAAGAAGGGAAAATGGTC	5	+	chrX:18982914-18983033
PHKA2	chrX_18985483_1	GTTCTGTCATTTACAAGTCGTATGACCTTTGGCATCCCGTTTTACATGTTTGAACTTAAGTGTTCTCATCTGTAAAATGGAGATAATCATAGCACCTACCTCACAGGATGACTTAAGATC	5	+	chrX:18985483-18985602
PHKA2-AS1	chrX_18890715_1	AGCCCTTGACCAGAGGAGGAGCGGGAGTTCACGTCACGCCCCCATGCTTAGTCCTGGCCTTTTGCATTTTTTGTGGATGGGTAAACTGAGGTACATAGTGGTCAACTCATGCCCAGGATC	1	+	chrX:18890715-18890834
PHKA2-AS1	chrX_18889411_1	GATCTTTCACAAAAGGAGATGTGGAAGGCACAACCATCCCCTCGTGCCCAATTCAGATGCAGCTTACCCTTTGCAGAGCCTGGCACCTTGGCTATGCCAGCTGCAGGGGAAAGGGGTGGC	1	+	chrX:18889411-18889530
PHKG1	chr7_56093229_1	TGCTTCTCTGGGAGCAATTTTGATTTCCACGTATGCTGAGAGCACTGCCCTGGAGACTTTCTCAATGCATGACTGCAGCAGCTGACTGCCCGGGCTGTCGCAGGGACAGTGTGCATGATC	1	+	chr7:56093229-56093348
PHKG1	chr7_56092630_1	GATCAGTCCCGGGGACCTCTTTTCTGTAGAAAATTCCTGCAGATGGAGGTTTCAAGGGTCAATGCTGCCACTCTCCCTGGTCCATCCGCCTTCAGAAAAGAGACATGGATGGAATGGATG	1	+	chr7:56092630-56092749
PHKG2	chr16_30747948_1	GATCGCGCCACTACACTGCAGCCTCAGCGTGGGCTACAGAGCGAGACCCTGTCTGAAAAAAGAGAAAATGCTGAATTCAGTTAGGGATGCTTGGAGGAGACCGAGGGAACCCTGCTCAAG	1	+	chr16:30747948-30748067
PHKG2	chr16_30750156_1	GAAGGTGGAGGGTTTTGCCCCACCTATGATGTATGAATTCAGATTTGTGTAAAAAAATAAAAAAAAAATTGCACCGGCCAAAACGTAACACATCTGAGGGCTGTGTTTGGCCTGTGGATC	3	+	chr16:30750156-30750275
PHLDA1	chr12_76030956_1	GATCTCCTTGCCCTCTGCCATCACCACAGTGAAGTACATGTACTTGCCCTTGCGCTCCACACAGTCCACGGTCTTCATGTTGGAGAAGTGCAGTTCCTTGAGCTTGACCGGCGGCTCGAG	1	+	chr12:76030956-76031075
PHLDA2	chr11_2930202_1	CTCGTAGTGTCCCGAACTGGGGTACGGACTGCTCCGACCGCGCCCCCACGACCCGGACCGGAGAGAGGTCCCAGGAGCTGAGGGGTTCGGGCTGGGCCGCGACGCCCGCTCTCTGGGATC	5	+	chr11:2930202-2930321
PHLDA2	chr11_2928579_1	GATCCGCGCGCACGGGAAGTTCTTCTGCTGCAGGGCTGGAGAGCGCCGGCCACGTCCTAGCCTCGGTCCGACTCGTCCAGCGTATGGCCCTGTGGGGAAAGGACTGGGTCAGAGAGCTGT	1	+	chr11:2928579-2928698
PHLDA3	chr1_201468538_1	GATCTCGCCGCCCCCTTCGGTCACCAGCGTGAAGTAGATGTGGCGCCCGGTGCTCTCCACGCACTCCACGGCCTTGATGCGGGCGAAGCTGAGCTCCTTGGGCCGGCCGCCCGTGCCCTT	3	+	chr1:201468538-201468657
PHLDA3	chr1_201470267_1	AAATGTTCTTCCTCCCCTCTCCCCACTCTTATTCCCTTTAGAGAATGATGGGGGCCCTGAGATTAAGCCAGGCACTGGAAGAGGGCTCTCTTAGGTCCTCATTCTGTCCCCATCTTGATC	1	+	chr1:201470267-201470386
PHLDB1	chr11_118607869_1	CGAAAGGAGCGTTATGGGGAGTTTTCCTGTGAGCCTCTTGCTTTTGCCTTCCTCGGCCGCTGCCAACGCCACCGCCAGAGGGGGCCGTGACGCTCTCCCCCCCTTGGAGAAACTCTGATC	1	+	chr11:118607869-118607988
PHLDB1	chr11_118606678_1	GATCCACTGTCAGCGTTGGATTTCGGAGTGGAGGTTGAGATGGAGAATGACTTCAACCTAGCTCAATTTGGGGGCTGCTTTTAGGTGTTTAGTGCCTCCTTCTCTTCCTTATTAACTCCC	1	+	chr11:118606678-118606797
PHLDB1	chr11_118605297_1	GATCCAGAGGCCAGAAACGGACAGCTTTCTGGAAGAGGGTGTGTATCTACAAGGATTGCTTGCTGTATGAGCAATAATCACCTCTCTGGGGCTAGAGGGAGTACAATTTGAGAGGTGGGA	1	+	chr11:118605297-118605416
PHLDB2	chr3_111858734_1	GATCATAAGTAGTTTGCGCTTCGTTGTGCTCTTCTTTGCTGGTGTGAGATTCTCGAGGGCCAATGTCCTTCATCTGCGTAACTCTAGGGACTCGCCCAGACCTTGGAAGAGGTTCACATT	1	+	chr3:111858734-111858853
PHLDB2	chr3_111911066_1	GATCATTTATTCCCTTTGGAATTAAGCAATACCACTGCAGAAAAAGAAACTATTTTGGGAAGGCCATGTGGGAGGAATTTTTCTCTGTATTCCAGGCTGAACAGAAATATCTTTCATGCT	5	+	chr3:111911066-111911185
PHLDB2	chr3_111859913_1	TTCTTTACAGGCTGTAGGGACAAAAGCCCGGGCTGGGGTCGGCAGTGCCCAGGCTGCGCAGCTGGGTGGGTGGGGGTGGCGAACCCCGTTGTGCATGACTCTCGGGGGGCTGGGTAGATC	1	+	chr3:111859913-111860032
PHLDB2	chr3_111911989_1	AATGAGAACAGCAGTCCAGTGATGCTTAATATTTTTCTGCTTTATTGCTGATAAGCAGTTTGGAAAATGTTTTTCTATGGAGAGCGTGTGAAGCCTCTTCTCAGTGTGGTAAATGTGATC	5	+	chr3:111911989-111912108
PHLDB2	chr3_111883573_1	GATCAGTGTCTAACGTAAACTTTTTTTTCTCTGCCCAAATGTGAATTTTGTTTCCTCAGGACTTTATTTCTGAACAGTTAATGATTCTAGCAGAGACAGCTATAGGAAAGTCCATTGCAT	5	+	chr3:111883573-111883692
PHLDB2	chr3_111731909_1	GATCTGGATTCAAATCTTGGCTTCAGTACCTACTAGTTGCATGACCATTACCCCTTTGAGCCTTTGTTCCCTTGTGCATAAAATAGAAATAAAATCTCAACATTACCATCAGGATTTGTG	5	+	chr3:111731909-111732028
PHLDB2	chr3_111734153_1	GATACGTTTCTGTGAAGATATTAAGCACTGCAAAATGTTAAGTGTGAATCTGGCTGGTATCCAGAGGATGTTCATAGATAATGCAAGTGATGGAGGTGGTTTTGACGAGGGAAAAGGATC	3	+	chr3:111734153-111734272
PHLDB2	chr3_111884346_1	GAAGCAAGCAGTTCTCTTATGATGGAACTGACAAAAATATTCCTATGAAACCTCCAACTCCTTTACTCAACACTACATCCTCCCTCAGTGGATATCCACTTGGAAGAGCAGACTTTGATC	3	+	chr3:111884346-111884465
PHLDB3	chr19_43504594_1	GATCCAGGAGTCGGGGCTCTCCTTCTCTGAACAAGCCAGGAGTCGGAGTCCTTGAGATTCCGAAGTCCAACTGCCACCTCCCCACAGCCTCGGCCCCCTCACGAGCTCAGGCTTCGGCGC	1	+	chr19:43504594-43504713
PHLDB3	chr19_43505351_1	AACACTTTATACCCAGTCATTTAATTTCACCCTCAAAGCTGTCCAGCGAGAAAGTGATTACTACCTCCATTTCTTTTTTTTTAGTAGAGACTGGGTTTCTCCAGGTTGCCCAGGCTGATC	3	+	chr19:43505351-43505470
PHLPP1	chr18_62715082_1	GATCCCCTTACGAGAACCACAACTCCCAAGGTTTACCGCGCGCGTCGGTCTTCACTGCCCTCTCCGAGGCCGGCTCAGGAACCTCCCGGGAAACTGCCCCCCACCCCGCCCTCGTACGCA	1	+	chr18:62715082-62715201
PHLPP1	chr18_62717040_1	GGGAGGAGCGGGGTGACCGCGGAGAAGGCGCCTCCGCCGCCCCCGCCGCCCACCCTGTACGTGCAGCTCCACGGAGAGACCACCCGGCGCTTGGAGGCGGAGGAGAAGCCATTGCAGATC	5	+	chr18:62717040-62717159
PHLPP2	chr16_71714003_1	GATCTCGGCTCACCGCAACCTTGGTCTCCCAGGTTCAAGAGATTCTCATATCTCAGCCTCCTGACTAGCTGGGATTACAGGTGCGCACTACCATGCCTGGCTAATTTTTATATTTTTAGT	1	+	chr16:71714003-71714122
PHLPP2	chr16_71716388_1	CCTGTTTCAAAAAAAATTAATGTCGCATTTGATAATTTAGGTATGTGAAATTCATATATTGCCAAGTTATCTCAAAGCAAAAACAATTTCTACAGGTAATATAACAAGTTTCTAAAGATC	6	+	chr16:71716388-71716507
PHLPP2	chr16_71725122_1	CAAAAATACAAAAAAATGAGCTGGGCAGGGTGGCGCACGCCTGTAATCCCAGCCACTTGGGAGGTGGAGGCAGGAGAATCGCTTGAACCCGGGAGGCGGAGGTTGCAGTGAGACGAGATC	1	+	chr16:71725122-71725241
PHOSPHO1	chr17_49230078_1	GATCCTAGGGGCAGGGGCAGGGGCAGGGAGGTGGCAGCTGCCGGTAGGGTTGGGGGAGAGATATTTTTAGAGGTGACTAGGAAGCCAGCACTCTGGCGCACCCCCGGCTGGCGGGCGCTG	2	+	chr17:49230078-49230197
PHOSPHO1	chr17_49231538_1	CACAACACTCGAGAAATTATTTGCCTAGCCGTTCAAACCCGGACACACCTGACTCCATTGGGTCACAAAGGGGTGTGTAGGTGGGGAGAATGCACTTTGGGAGGCCAAGGTGGGAGGATC	1	+	chr17:49231538-49231657
PHOSPHO1	chr17_49226448_1	GATCCTTCAAATTGCAGATATAAAGCATCAGGACCCCACACCTGGGATGGAAGCTTCTAGGAATTAATGAAGCCCCAGTAGAGGTGAGGGTAAACCTAAAACGGGCTGGATAGGGCCTCT	1	+	chr17:49226448-49226567
PHOSPHO1	chr17_49227198_1	CTTCATGAACGCTTGACTGCAGCTTTGCCTTCCTCATGCCCTCAAAAAGGAAGGAGCTGACCAAAGCTTACTATACCATAGCTGGGGTCTGGGACCCCCAGCCAGGTCTCACAGATGATC	1	+	chr17:49227198-49227317
PHOX2A	chr11_72244440_1	CCCGACCCTTTTCCCGGGCCTCCCCACCTGCGGCCCCGCGGAAGGGAGGGGAGGCAGGCCTGGCGGCGCTCGTGTGAAGAAGTTAATTCAATTCGCTCTGATAACCGAGTTATTCCGATC	1	+	chr11:72244440-72244559
PHOX2A	chr11_72243456_1	GATCCAGCGCTTGTAGAGGTTTAGTGGTCAGTCTTTGCAGGTGGTGAGGGGAAGGCCTGGTAAGGGGCCCAGAGCTGGATGGGGATATATTTCCTTGACCTGAAGGGCACGAGACAGAGA	1	+	chr11:72243456-72243575
PHOX2B	chr4_41750372_1	CCCCCAGCCTTGTGCTTCTTTGCAGGGTGAGTTTCAGGCTCGTTTCAGGTGGTTGCAAATCCTCGGGGCGTGAGGAAGCGCTAAAGTCGGGAGTGCAGGGAGCCGGACCTACCGAGGATC	1	+	chr4:41750372-41750491
PHOX2B	chr4_41748420_1	GATCCCGGCGTGAGGGAAGGGCAGCCGGACGTGGCCCCAAAAGTGGTCCTTATCGGGTTATACTGGAAGCCACTGGCCTGGCTGCAGGAACTGAAGTCAGCATAGGCTGAAGCCAGGCTC	1	+	chr4:41748420-41748539
PHPT1	chr9_136847773_1	GATCCGGTCCCCGTCGGTCCGCGGGGCTCTCGCTGGAGCCTCCCCGACTCCGGTTTCCCCTCGTCCAGAAGCCCGACGTAACCAAAGCCCAGTCTGTCACTTTAAACACGCCCCGCCCCG	2	+	chr9:136847773-136847892
PHPT1	chr9_136850431_1	GGGCCCCCAGAGGCAGTCAGTACCTGGGTGGAGCTCAGAGTCCCCACCTGTGCTCTTCACAAAAACCACCAGCAGATGAGACCCACGTGCGTCCCTCTGGGCGCCTCAGGCCCCAGGATC	1	+	chr9:136850431-136850550
PHRF1	chr11_577152_1	CCTTAACTCTTGCAGTCCTCACAAGAGCCTCTCAGGTGTAGGTATTGTTCCCGTTTTACAGAGGAGGGGATTGGAGCCCAGAAAGGCTAAGTAACTGGCCAGCGCCGGCAGCCGGGGATC	1	+	chr11:577152-577271
PHRF1	chr11_575560_1	GATCCCCGGAGCCTCCCCTGGTGCGCTGCAGCCACGCAGGCCTGCGTCCCGAGGCCCACACGGCTTCTGCGCGGCATCCTCAGGACGACCTGGAGCCAAATCCACACGGGACGGCACAGC	4	+	chr11:575560-575679
PHTF1	chr1_113760583_1	GAGTTTGAGACCAGCCTTAGCAACATGGCCAGACCCCGTCTCTTAAAAAAAAAAAATTAGCCGGGGGTGGTGGCGCGCACCTGTAGTCCCAGCTACTTCGAAGACTGAGGCAGGAGGATC	1	+	chr1:113760583-113760702
PHTF1	chr1_113758393_1	GATCAGAAGCAAACTTTCAAAGCATTGCGGTGGCATTGTGTATGCAGCCTGAAGGAGGTGGCTTGTAAACCTTATTCTGGGACCTGGAACCGGGTTTAAAAGACATAATGACCTTGTACA	1	+	chr1:113758393-113758512
PHTF2	chr7_77799403_1	TGTCAGCTAGCGGCCGGAGGAGCGGGCTCGGGAGGGGGCGGCGGCTCGCGCGCTGGAGGAGGTGGAAGGAGGGTCGCTGCCCTGCCCCCTCTGAGCAGGCGGCAGTCGAGTTTTCTGATC	5	+	chr7:77799403-77799522
PHTF2	chr7_77839600_1	GATCTTTGAGGATTAATTGTCATAACTACTTAAATGACAGTTAGCAAACTGTGATATCTGGGAAGTCTTTAGTGTTAATTATTCCTGTGTATTAACTCTAATATTGGCTTAGTATTTAAC	6	+	chr7:77839600-77839719
PHTF2	chr7_77840827_1	TTTCTTTATAAAGTCCAAAAGAATATAGGCATTTTTTGACAATACAATAAACTGTTTGCTCCTAATGAGTGTTGTTTATATTCTTTAAAATTTATGTTGTTTTGTGTAATACCTTAGATC	7	+	chr7:77840827-77840946
PHYH	chr10_13299713_1	GATCCCGGAGGGCAGGGCAACGCGGCAATTGCCCCGACCCCAGGGCGGCCGCGCGTGTCCTCGGGGGACGCAGCCTCTTCCCCGCTCCCCGGCTCCTGGAAGAGACGCGACCCAGGCGGG	6	+	chr10:13299713-13299832
PHYH	chr10_13300640_1	TGACTGCTCCTTCCACTGACAGCTGAAAGAATAAAATCTCCGATTTAAACAAAAAGTTTGCCGGGCGCGGTGGCTCACGCCTGTAATCCCAGCACTTTGGGAGGCCAAGGCAGGCGGATC	1	+	chr10:13300640-13300759
PHYHD1	chr9_128921689_1	CTCTCTCCTCAGCCCCTTCCTCCTACTAAGATACCCCATGTCTCCTACTTTCGTCTGAGCTGCAGATGGATGCGTTAATTCCCTTCCATAATCCTCCCAGGACCGAGAGGGTTTCAGATC	1	+	chr9:128921689-128921808
PHYHD1	chr9_128920523_1	GATCCTACTGCTAGCCCCAAATTACAGACTGGGAAAGTAAGGCCTGAACATCTGGGACGCAAACACAGTCTGCTTCACTGAGTCTCTACTACAAGCCTTCTGTGGGGGCTCCCAGGGGAA	1	+	chr9:128920523-128920642
PHYHIP	chr8_22231757_1	GATCAACAGCAGCAGGTTCCAGGGAGGAAGGGTACTCACCTGGCTCCACTGGGCTCTGCAGAGGAAAAGCTCGCAGGGAGGACAGGGAGAGACCTCTGCGTGGATGAGCTCCCCGGCAGG	1	+	chr8:22231757-22231876
PHYHIP	chr8_22232475_1	GGTGTGAAGCTGGGGTGGCTGTCTTCAGTCCGGAGCCTCTCCTTGGGGCCTTTTGGTGAACTGTGGTTCCATTTTCTTACCAACTCTAGAGAGAGATGGCAGACCTGCAGCTCAGGGATC	1	+	chr8:22232475-22232594
PHYHIPL	chr10_59177156_1	GCCTTGGCGCGGAAAGTAGCCGTCCACAACCGTGGCGCCCTTCGCCGCCTTCGCCCGCCTGGCCCGGACGAGGGCGACGTTCCCGCTCGCGGCTCCTGCCCCGACGAGGCGTTTCCGATC	5	+	chr10:59177156-59177275
PHYHIPL	chr10_59175555_1	GATCCCAAGATAGCAACAAAACTAAAAACTTTTCCAAAGAAGCAAACGGGAACAGAGGTCAATAGGCTGTGACCTCTATTTTATGTTTAAAACGTTTGCACATCCACTAAGTGCACTGCA	4	+	chr10:59175555-59175674
PHYKPL	chr5_178231812_1	GATCCTGAGAAAAGGTGGCTGCCCCGTCCCATGGGGACTCCATAAGGCCGCGTGTCTTCGATGGGATGGGCCAGGGCACCAACATTAGGTGCCTGGCTCTCAGCCCTAAACAGCTCCTTG	1	+	chr5:178231812-178231931
PHYKPL	chr5_178233044_1	TACACAGTAGGGGCCTCAGGGTGGGAGAAGCAGGTCCTAGGTTTTCCCAGCCCCATGAAGGGGCAGCAGGAAGAGCAGAAGGAGAGCCCAGGGTCCCTTCTGGGGCTGACCAAGGAGATC	1	+	chr5:178233044-178233163
PI15	chr8_74824106_1	GATCTCTTGATTTAATATCAGCTTGTTCTTTTTAGCTCCCATGTCATTTACTGTCTTAAAAAAATGTACTGCTTGTTACTCAACTGTCTGTTTTTTCATGAACCCACAGTCTTTTTTTTT	6	+	chr8:74824106-74824225
PI15	chr8_74825334_1	GACTCATCCCCGCCAACCAATAATTTCACTGATATTGAAGCAGCTCTGAAAGCACAATTAGATTCAGCGGATATCCCCAAAGCCAGGCGGAAGCGCTACATTTCGCAGAATGACATGATC	1	+	chr8:74825334-74825453
PI16	chr6_36953673_1	GATCCCAGCTGTCCTCAAGAGTACTGGTTCCAGCTTCCTGCTTCATGAACCGGTCATGGCCCCTGCAAGGTCAAGGTCATTATAATGCCAGCACCTGACTGCTAAGGCTATTTCCCTTCC	1	+	chr6:36953673-36953792
PI16	chr6_36955330_1	TTGTGAAAACGGTCTTTCACATGCCTGCCAAGGAGAGGACAAGAGGAAGCAGGGCAGCAGGATGGGCGTGGGCACGTGGAGTAGGAGGCAGGTGCTAAGGAGGTGGGTGACAGCAGGATC	1	+	chr6:36955330-36955449
PI3	chr20_45174554_1	GATCTACCAGTGACTTGCTGAATAACCTTCGGTGATTCCTTTCTCTTCTTGGGTCTCACTGTATTTCAAAACATGAAGAATTTCATTGTAATGTTACCTAATAAGTGAGCCAGCACTTCT	5	+	chr20:45174554-45174673
PI3	chr20_45175798_1	GACATGGCAGCTGAAGCAGAGGCTTACTGGGTATAAATGTGGGCTCGTTTCTTCTTTTAACAGTTCCTGTTAAAGGTCAAGACACTGTCAAAGGCCGTGTTCCATTCAATGGACAAGATC	1	+	chr20:45175798-45175917
PI4K2A	chr10_97640945_1	CGGCGGCCCAGGGCCAGACCCAAACCGTGGCGGCGCAGGCCCAGGCTCTGGCCGCTCAGGCCGCGGCGGCAGCCCACGCCGCTCAGGCCCACCGCGAGCGGAACGAGTTCCCGGAGGATC	7	+	chr10:97640945-97641064
PI4K2A	chr10_97640123_1	GATCACTCTGTCTCAAAAAAAAAAAAAAAACAAACCCAAAAAACAAACCCCCCGCCCCAAAAAAAACGTTTCATCGAGGTAGAGCAGCAGCTTTGTTTCTTTGCTTCACTGCTGTCTCCC	3	+	chr10:97640123-97640242
PI4K2B	chr4_25159723_1	GATCGTCACACTGCATTCCAGCCTGGGCGAAAGAGCGAGACTCTGTTTCAAAAAAACAAAACACAACAAAACTTTTAATGAAATTAAAATACATGAACGCTGGCAGGAGGGAGACCTGTG	3	+	chr4:25159723-25159842
PI4K2B	chr4_25161666_1	ATTAAAACTTTCTCTGCTGCAAGCCTGCTGTCGGAATACTGGTCTGTTTCTGCACAGCCGGCATAGGAACCTGGCAGTGCTGTAACAGTTCAACAACTTAGAGGTTCACTGCTGGAGATC	1	+	chr4:25161666-25161785
PI4K2B	chr4_25233410_1	GATCCAGAATCAATCATCTTCTACTCTAAGCAACTAGAAAAAGAAGAGGAAATCAAAACTCAAGTGAGCAATAAAGAGCAAAATAAGGCAATGGACCAGAAAACAGAAAATCAATGGAAC	5	+	chr4:25233410-25233529
PI4K2B	chr4_25235521_1	AATCCCAAGGGGAGCAGTTTGTCTGATTGTTTAAGCTTTAACCAACGTCTGCTCCCGTTATAATGTTACCTGATGGATGCATTGACGTTTAACCAAACAACGTGAAGCTGAAACCAGATC	3	+	chr4:25235521-25235640
PI4KA	chr22_20860011_1	TCATCAGTTCTTCCCATCCTTAGATTTCAGAGAGTAGTACCTTCAATAACAATTATTCTGGCCGAGCGCAGTGACTCACGCCTGTAATCCCAGCACTTTGGGAGGCCTAGGCGTCGGATC	1	+	chr22:20860011-20860130
PI4KA	chr22_20858428_1	GATCCCTCCGCTCAGGCGCCCCCTCCCGCACAGGCTGCCGGCGAGCCCAGCCTCGGCCTCCCACAGACCCTCGTCCCGCCTCCACGCTTCGTCACCCCAGCCCCTCCTCCTGTCAGCCCG	6	+	chr22:20858428-20858547
PI4KB	chr1_151326692_1	GATCCCTTAAGGAGAAGGGAACAGGCAATTCTTGGAAGCCAGGAGCTGGCTGGGTAGGTGGGTGACAGTGAGGTAATGGAATCAGAAGCAGCACAGGAAGACAGGGATGCAATCTTTAGC	1	+	chr1:151326692-151326811
PI4KB	chr1_151328781_1	ACTTACAAGCCGTTTGATTTGGAATAACTAATGTAACCTCTTTAAACCTCAGTTTCTATGTCTACAAAGAAGACATATGGATGAAGTAATATTAGCCCATTACAGGGTTTTGTTAGGATC	6	+	chr1:151328781-151328900
PIANP	chr12_6699195_1	GATCACACCATTGCACTCCAGTCTGGGCAACAAGAGCGAGACTCCGACTCAAAAAATAAAATAAATAAATCTGCCCATTGAATCTTCCCAGAGAACAACAAGGGAACAAGATGGGAAAGT	3	+	chr12:6699195-6699314
PIANP	chr12_6701065_1	GAGATTCTGAGTCACTCAATGCTCTGCATTCCCAACTTTGTTCTTTTGTATTGTGTTTTGTAGAGATGAGGTCTCGCTGTGTTGCCCAGCCCGGTCTCGAACGCCTGGGCTCAAGCGATC	1	+	chr12:6701065-6701184
PIAS1	chr15_68054734_1	GGATTGGGAAAGCTCCCCGTGGCCGCTTCCTCTTCCTCCTTTGCAGTCCCGGGCTCCTGTCAGGCGCTCTTCTCAGACCCCCGGGAACTTGGCTTCGGCCGCCCCGCCCCTCCGTGGATC	2	+	chr15:68054734-68054853
PIAS1	chr15_68053817_1	GATCTGAGCCAATAATGATAGAAATGCTTCATTAAGGGCCCCTTAAATGTAATGGATTTCTATTTTTAGCCCACTGGTAGCCTCGCAGGTAGCAGGTGCTGAAAAAGCCTTGCTTATTGG	3	+	chr15:68053817-68053936
PIAS3	chr1_145859401_1	CAGAGAAATGGGGGAGGGGGTAGCGAAGTTGGAGCGCAAACCCTCATCTCCATCTCTGCATAAGTTTAATCAACTAAAATCGAGAGGTCTTCCAACTCGGGAAATGGGCGAGCGCTGATC	1	+	chr1:145859401-145859520
PIAS3	chr1_145858616_1	GATCGACTCGCCCCCAGTGCCTCTACAGCACCTTTTCCCCCTGGCCCTACCCCAACAACCGCCCCTACTACTAAATCCGACTTCTACCCCTCGTCCCCGCCCCCTGCGCCTCAGCCCCCA	1	+	chr1:145858616-145858735
PIAS4	chr19_4007134_1	GATCTCCAAGGAATTTGGGAGCAGGGGTCCCGCTTTTCTCCGCCGGGCGCCCCCAGCCAGCTGGTTGCCGAGCCCACGCCCCATCTGCACACCAGGACCCGGATGTGCAGCGCGCGGGGT	3	+	chr19:4007134-4007253
PIAS4	chr19_4008750_1	GCGAGTCTACTTCTTAGGTCAGACACCCACCCTCCCCCTACACAGCCCCCAGAACTTTTATGCACCCCAACTTTGGTTTCTAAGGTCCCCTCTCTTTCTGCCTATTCTCTTTTGTTGATC	1	+	chr19:4008750-4008869
PICALM	chr11_86068679_1	GATCTCGTGGGTCGTGGCCTTGCATACTGTCTTGGATACGGCAGAGCCGGTGACACTGTGCTGGGCGGCAGTGATTCGGTCCGTCAGGCTCTGGCCGGACATCTCTGCAGCTCCTCCACC	1	+	chr11:86068679-86068798
PICALM	chr11_86071356_1	CTGTGATTCTGAGTTCTCCTTCTGTCTTATTTCCCTCATCAAGCCTAATCTACTTTTATCTCTCAAACACATCCCATCTCTAACCCCACTTCTGTTGCCTTAGTTCCAGCCTTTATGATC	3	+	chr11:86071356-86071475
PICART1	chr17_50055041_1	GATCCGCCCTCCCCGGGTTCCCAAAGTGCTGGGATTACAGGCGTGAACCACTGCGCCTGGCCAGAGTAACCTCTTGAAGTTCCCTTTCGATTTGATTCCTTGGTGGAGGAGACCTTTAGT	1	+	chr17:50055041-50055160
PICK1	chr22_38056886_1	GATCTTACACCAACTGTGTGTGGCCCCGCACAAAATCACTCCCCGCTCTTTGGCACTTAAGTTGGCGAAACTGGGATGGGCTGGGACCTCAAAGGGCCATTCTAGTAGGGGAGTCACAGG	1	+	chr22:38056886-38057005
PICK1	chr22_38057428_1	GAACGGCAGGTGGGTTCAGGTACCAGCCTGGCCGGGACCCGGCTGTGGGACCAACGCTTCCGGTGAGCGACAGAGGCAGCTCCCCAGGGCCTGGAGACCCGTGGGGCGGACTCTGGGATC	4	+	chr22:38057428-38057547
PICSAR	chr21_45004983_1	CCCGTGTTGGAGGTGGGGCCTGGGGGCAGGTGTTTAGGTCACGGGCGTGACTCCCTCAGGAATGGCTTGAGCCATCCCCGTGGTGAAGAGTGAGCTCTCACTCTGGGTTCCTGTGAGATC	1	+	chr21:45004983-45005102
PICSAR	chr21_45003583_1	GATCACAGAGGCTGCCCTGGCCTTGTTCCTAGCGGACAAAATAGGACTGACAGCTACAGACAAAGCCAGGCACAGCCCAGCACAAAGACAGACAGCCGAGGAACTGTGGTGCCCCAGTAG	1	+	chr21:45003583-45003702
PID1	chr2_229269478_1	GATCATCAGGCCATAAAAGCCACCTCAAGGAATTTTGGTCACATCTCTCTAAGGACTTCCAAAAGCTACCCTCTGCACTTGAACAGGAAACCTGCCAGCTCCCCTCAATCATTCTGCTCC	1	+	chr2:229269478-229269597
PID1	chr2_229271993_1	ATGAGAGGGATTGGCCACGAAGAGGCCATGCTTCATGATGGGGAGAGGACTCGACTCCTAACCTATACAGGGGTGAGGAGGGCCATGCAGACTCCCGAATCACTAACTCATCCTGAGATC	1	+	chr2:229271993-229272112
PIDD1	chr11_805761_1	CTGGCACTGTCTCCTTCAATCGCGCAGGGGAGAAGGAGGCGTTAAGAGATAAAATATTGAGCGGGCGCGGTGGCTGACGCCTGTAATCCCAGCACTTTGGGAGGCCGAGGCGGGTGGATC	1	+	chr11:805761-805880
PIDD1	chr11_803917_1	GATCACCGAGGATGGCGATGGGGCTGGACAGGACCAAGAGCAGAACAGTTCACACCTGGGGAGCCGGGAGGGGCGGCCTGGAGCTGGGGCTGGGACTGGGGTTTGCCTTTGAGAACATGC	1	+	chr11:803917-804036
PIEZO1	chr16_88785607_1	AGGCGCGAGCACGCAGCGCCCCCTGGGGACCGTGGGGAGGCTCGGAGTTCCCGCGGCGGCCGGGCCTAGTGGTCCCGGAGGGAGCACGCGGGATGCTCGGGTCGCAGCAGTGCCGCGATC	7	+	chr16:88785607-88785726
PIEZO1	chr16_88784006_1	GATCAATCACACGTGGGGAGCCCCCGGGCGGAGGGCGCGGACCCTGGGTCCCGGCTAGGCCAGGGTCGGGGAAGGGTAGGGGTGCCAGGCCGTGCAGCACCAAGCCACCCGGGTGTGCTT	5	+	chr16:88784006-88784125
PIEZO2	chr18_11149082_1	CCCGGCCTCGTCTCCGCTGCCCACGCAGGCTGCCGCGCTCTGGCCTCGGCCCCGGCTCTCGGAGCTGCCCGGCGGGCTCCGGGTCTCGCCCTCCAGCCCCCAGGCGGCCCGCGGCGGATC	9	+	chr18:11149082-11149201
PIEZO2	chr18_11147708_1	GATCAGAAACGGTCCGACTCCCAGAACGCAGCACCCAGTTGCTTTGCACGCCAGGCCAGTCCTGGGGAAACGGTGCAACGCTTGTCTGGGCGTCGAGGAGGCTCCCTTGCGGTCCTCCCT	1	+	chr18:11147708-11147827
PIF1	chr15_64825906_1	GGTGTCGGGTCTGAAAACCCTACGCGACTCCGAAGATTTATTTTCAGAACCATCCTTCCAGCACACTCCCTCTCCCCTCTAGCCCGCACACAGAGGCTGGGCTTAGCCTTGGGGAAGATC	1	+	chr15:64825906-64826025
PIF1	chr15_64824758_1	GATCGCTTGAGCCCAGGAACTCGAGACCATCCTGGGCAACATAGCGACACCCTCTAATTAAAAAAAAAATACATACATATAAATACATACATATGCATACATTATATATATGTGTGTGTG	5	+	chr15:64824758-64824877
PIFO	chr1_111346896_1	CCTCTTTATTTTAGACGCTGCGGATAACTACCCTTTTGGAACATGTCAACAGAGGAAACTTTTTCCTCACTTCCATCCCCCGAATTTGATTGGGAACAAGTTTGTCCCTCTTAGGGGATC	2	+	chr1:111346896-111347015
PIFO	chr1_111345925_1	GATCCTCTCAACAATCCTATATAGAGGAATTTTTATTCCCAATTTAGAGATGAGAAAACTGGGGCTTAGAAATTTGACTGCCCCAACTTCTAAAAAAAAAACTATTAGAGTCTTCTCTGA	6	+	chr1:111345925-111346044
PIGA	chrX_15335987_1	GTACCAAATATTGGGGACTTCACTACACATTCGTTTTTTATCGGACATGTAAATTTAACTAGACATCCTGTTATTTATATGGCAATTCTACACTCTGAGGGAAACATACGAGGTCTGATC	5	+	chrX:15335987-15336106
PIGA	chrX_15333632_1	GATCGCGCCGCTGCACTCCAGCCAGGGTGACACAGCGAGACTCCATCTCAAAAAAACAAAACAAAACAAAAACAAAAAACAGAAACACAAAAACCAAAGAGGGTGATTATGTAACTGCTC	2	+	chrX:15333632-15333751
PIGB	chr15_55320158_1	GACCAGAGGTCACTACTGTGCCTTACAAGGAGCCAACCAGAGCAGCAGATTTTAAGTTTTGCAAGTGGAACTGCCTGACTTTTGTGCCACTATTACCTGTTTTGTTCTGTTTTTCAGATC	2	+	chr15:55320158-55320277
PIGBOS1	chr15_55318335_1	GATCCGCCCGTCTTGGCCTCCCAAAGTACTGGGAATACAGGCGTGAGCCACCGCGCCCGGCCTGGTTTTACTTTTAACAAGAGGAGTGGGCCGCACGCGGTGGCTCACGCCTGTAATCCC	1	+	chr15:55318335-55318454
PIGC	chr1_172444519_1	TTGGTGCATTGACCTTTACACTGATTATATCATCTCCCCCCTCAAAGAGGACAAATCTAAGGCTCAGATAAGTTGTATTTGTCCAAAGACAGGCACCTGGGAAGTAGATGAACAGAGATC	3	+	chr1:172444519-172444638
PIGC	chr1_172443718_1	GATCCCAGCCCGGGAATCTTAAGGCCGCCGCCGGGGTTGGAGGGTCTGCGACGCCCAAAAGGGCAGCGCCCGCCCGCAGAGTGGGGCTGGGAGGGGACGGGGTAGGGTAGGGTGACCCCA	5	+	chr1:172443718-172443837
PIGF	chr2_46616342_1	GATCAGGAATCCATTCTCTCAACAGATAGCCCTTCAGCGATTTTTCTGAGCCACCCTCGGAATCGCAGCTGCCAGCAGCAGATGTGGATGTAATACAGTGAGCAGGACCCAAACTCAAAT	1	+	chr2:46616342-46616461
PIGG	chr4_498645_1	GATCTCACTCATGTGGCATCTTTAAAACGAAGTTAATCATTAAGATATTTACCAGTTGTCTGAGGTATTGGGTTGAATTTTCTTTTTTTTTTTTTTTTTGAGACGCAGTCTCGCTCTGTT	6	+	chr4:498645-498764
PIGG	chr4_499598_1	CTTCCATTATGGTCCCCACCTCAGAAATTTTTTTTAACCGCTCCAGCGTCTCTTTTCTGTATTCTTACAACTTTGTGGCAACCACCTCTACTGGCCCCACTTCGACCTTCCTTCCTGATC	1	+	chr4:499598-499717
PIGH	chr14_67599199_1	GATCACTTCTGGGATAATACATTCAATTCAGGCACTACATATGAAACTAGAACTTATCCTGAAAATTAGGATAATTCTTTTTATTTGAGAGCTGTCACAAAGTTACTGCATTTAACCCTC	6	+	chr14:67599199-67599318
PIGH	chr14_67601255_1	AGGAAAGGCAAACCCCTCGAAGTTGGAACAAGCTTGGCTTAATGAAATAATCAAAAGGCGAGAAAGGTTGGTGTGTGGGGAAAACAGTTGGAAGCTGGGGAGGCAGGTAGGGGTCAGATC	1	+	chr14:67601255-67601374
PIGK	chr1_77220362_1	TTACAGCACTATCAGAATACACAACACCAAACCATACCATTTTTTTTCCTTTAAATTCTTTGGTATGAAATGTTACCCCTAGGTAACTATACTTATAATTCTTTGGTTACTATCAAGATC	6	+	chr1:77220362-77220481
PIGK	chr1_77219079_1	GATCAGGTCCTCCTCTGTCTCCGAGGGTTTGATTATTTCAATTCATCGTTTTAAAACGCTGAAACAGACCAACAGTGTCCTAACCCGTGCCCAGTGATACCCTCCTCAAACCCAGCCTGG	1	+	chr1:77219079-77219198
PIGL	chr17_16216746_1	GATCGCTCCACTGCACTCCAGCCTGGGCGACAGAGCCTCTCAAAAAAAAAAAAAAAGGTAAAGAAAGCCATCCAAAAGTGAGAAGGAATAACAAAGTTGGTGTAACTGGCTATTTTGGAA	3	+	chr17:16216746-16216865
PIGN	chr18_62186515_1	GATCCAGGCAAATGCCAACCTCAGCGTTCCCTTTTCCGTTTAGTCTCTCCAGCCCCCGTCCCCACCCACAGGCAGGACCACCTCCGGGGCTGAGAAGTCGTGCTGTCGCTAGGCCTCCCG	1	+	chr18:62186515-62186634
PIGO	chr9_35097445_1	CTAAAAATTACAAAATTTAGCCAGGCGTGGCGATGTGTACCTGTAGTCCCAGCTACTGAGGAGGCTGAGACTGGACAATTGCTTGAAGCCAGGAGGCAGAGGCTACAGTGAGCTGAGATC	1	+	chr9:35097445-35097564
PIGP	chr21_37072589_1	GATCCATTCTCGCCTCCTCGCTCCGCCGCGGGTACGGCCCCCGCCGCGCAGAACCGCCTCCCGCGCCTCCGTCCGCAACCCGCGCCCCCGCCTCGAGCGCATACAGACACCCAGGCTGGC	6	+	chr21:37072589-37072708
PIGP	chr21_37073866_1	GTGGCCGCGCCTTCTGCAATTGCGACCCCCGCCTAGAGCCTTGCTCGCGCAAGTGTGCGTCCTTGCGTGTCTCCGAGTGACGCAGAGTGTCTGCGCATGGGTCCTGTTGAGTGCGTGATC	1	+	chr21:37073866-37073985
PIGQ	chr16_569629_1	GATCTGGGGGCGGCCCCTCTGCAGACAACAGAGTGACGGGGGCGGGACCGGGCTGGGGCTGGGGCCTTCCTGGAATCCCGCAGGGCCTGGGGACCTGTTCACTTGGGGAGGCTGGGAGCC	5	+	chr16:569629-569748
PIGQ	chr16_570413_1	TGTTTTGAGACGGGGTCTCACCATGTTGCCCAGGCTGAACTCGTGTTTGTTTTTCATTATTTATTTATTTTGAGAGGGAGTCTCGCTCTGTCGCCCAGGCTGGAGTGCAATGGCGCGATC	1	+	chr16:570413-570532
PIGR	chr1_206945969_1	GATCAGAGAGGTTAGGTGGCTTGTCTAAGGCCACACAGTTAATCAACTATGAGGAGTTAGGAAATCCAGGCACAGACCAAGCTGAAAGAGTAGAATTACATATGCTGACCACAGAGGTCC	1	+	chr1:206945969-206946088
PIGR	chr1_206947119_1	CTCGGCTCCATAGCAAGGACGGTGCTGACCTGCTGAGCTGAAGTAGCACCTCCTTCCCTATCTGTTAGTCCATGCCAAAACATGACCTGGTTGGGACTCCCAGGTGTTCCCCAAATGATC	1	+	chr1:206947119-206947238
PIGS	chr17_28571070_1	GATCTGGGAGTAAGGCAACGAGGCCCGGTAGGTCTCCGTGGTCTTCCACCAGAGCGGTAGCCCCAGCACGATGGCCACCGCAGCGAAGAAGAGGGCGGCGCGCTTGCCCCGGGCCACCTC	2	+	chr17:28571070-28571189
PIGS	chr17_28572030_1	AGCACAATTGGCTCTCTCGCTATTTTAAAATACGTTTTAATTCATTTCCAACTTGGAAAACTCAGAATACTTCACTTAAAAATCTTGAAAAGTCATGAGCCCAGACTCTAGATGCTGATC	5	+	chr17:28572030-28572149
PIGT	chr20_45418163_1	AGCTTTTTTGGATATAAGACTTCTCACCATGATAGTAGAATCAGGACTTACCTTTATTCCCAGAGTATACACAGGGTAGTATGCATTGTTTTGCCCAGCCCAGCACATTCAAGGAAGATC	3	+	chr20:45418163-45418282
PIGT	chr20_45414253_1	GATCATGCTCATATGGATTAAAGGCTGGCATAGGGATTTGGACTCCTGTCTTTCTGACATCTAAGCCCATGGCCTTCCTAATATTTCGTGTCTAATGGGGCAGGAACACTGAATGCAGGC	1	+	chr20:45414253-45414372
PIGV	chr1_26787455_1	GATCCCCCACTTTCTTCACACCCAGGACGCAGGGTGCCGCTGCCGGCCACAGAAACCCCAAGAATGTTTTTCTTTGGCTATTCAGAGGACATCTATTGTGTGTCAGGCCCTGTGCTGAGC	1	+	chr1:26787455-26787574
PIGV	chr1_26788645_1	AAAACATGACAGCCTCTTTAAGTAGCCCTGGGTACGTCACTTGACCCCAGTGAGCCTCAGTTTCCATATCCATAAAATGGCGATGGTAATTATACTAGCCTCACAGTGTCTGATGAGATC	1	+	chr1:26788645-26788764
PIGY-DT	chr4_88522311_1	GATCCCCCTCTCTTATCCAAATATTCCTTCATTACTTTGGTCAACCCCCAAACCATCCCTGTTAATTTACTACTGGAATAAACACTAGAGAAAAATCAACTTCTTCATTTTAGAATAAAT	6	+	chr4:88522311-88522430
PIGY-DT	chr4_88524291_1	CCTGCCTGAGACCCAGTCATTGTGAAGTATTTGCGTAATAAAGCACAGCTAATTTACTTCTATAAATGAGCTTGGAGGCCGCAAGGGGCCTAAATAGCTGTGTAACAGGCAGATGTGATC	1	+	chr4:88524291-88524410
PIGZ	chr3_196967714_1	GATCTGATGCTGGCCGCCTTCTTCCTTCGGTTGCCTGAAAGGGCCCGTGTTTATCCTTCGCTTCACAGAGAACGCAACACACAACATTAAACACACATAGAGAGTGAAAGAGAACAAGGC	1	+	chr3:196967714-196967833
PIGZ	chr3_196969211_1	CAGGGCGGGGACCCGGAGTGCGGCCCCCGGTCCTGCTTCGTGGCCCGAAACGCCTCGCAATGGAGTCACTCATGACAGGGGACTCAGCGCACGGGGCGGCTGCTGAGCCCCGCAGCGATC	5	+	chr3:196969211-196969330
PIH1D1	chr19_49452172_1	ACCAAAACTGGCCCCCTTACTTTGCAGTGAAGGTTGCATTTTCCAAACCTTAATCTCAATGTCCATCCTAAAAGGTACCCTTTTTATCTTTGAATTATCACTTCCTGCCAGCTCTAGATC	3	+	chr19:49452172-49452291
PIH1D1	chr19_49451267_1	GATCCGCCCGCCTCGGCCTCCCAAAGTGGTGGGATTACAGGTGTGAGCCACCGCGCCCGGCCCCCCACTCCCATTTCTTAGCAAACTTGAAGCCCATTAACCTCAATTCCCCGAGGCCTG	1	+	chr19:49451267-49451386
PIH1D2	chr11_112074578_1	GGAGTGAAACTTACCCCCGGGGTTCGTCCTAGAGGAGCGTGAGCGGGGAATGCCCAGGTCAACCGGGCTGTCCGAATTCCGCCCCGGCTCAGCCTCCGGCCTCAGTCCGGGAGAGAGATC	1	+	chr11:112074578-112074697
PIK3AP1	chr10_96634093_1	CCAAAAGTGAACACCAAGGGGCAATTCCAACAGCTCTTTCACCCCTGCTGGCACCACTCCGTGCCACCAGGACCATAGCGAGAGGCCAACCTTCAGGACAGAGCCTAAAGCCAGACGATC	1	+	chr10:96634093-96634212
PIK3AP1	chr10_96632773_1	GATCGCAATGCATAGGTTCCAATTGTGTTTTTCCCACTTCTGGCTGTATTGACTACACATCCACCAGTCCAACACCAACCAGTATTTTTAGGTTCAATCGAACATTCAGACTCACAAGAT	3	+	chr10:96632773-96632892
PIK3AP1	chr10_96667300_1	GATCTTGGAGAATATTTTTCAGAGGACACAAACTACTCTTGTAAGGCAGTATTAAGCCTTGAGAAATGCATAAACAAGCATGGTTCTTAAAAACAACCAGAACTGCCATTTCTTGAGCGG	5	+	chr10:96667300-96667419
PIK3AP1	chr10_96669837_1	GATGAGACTATAAATAGAACTAAATTAAGTTAATGTTTCTAAGTGTTTAGAAAAGTGGGACCAGGTGCGGTAGCTCATGCCTGTAATCCCAGCACTTTGGGAGGCCGAGGTGGGCGGATC	1	+	chr10:96669837-96669956
PIK3AP1	chr10_96719938_1	GATCTCTCCGCACCACCTAGGACTGCCTGAGCGCCCCCTGTGGGTCCACGGAGCCCAGGAGACGCGTTTGGCCCTGTAGACCATCCACATCGCCCGCCCTCCGCTTCTCTCAACTCGCCT	1	+	chr10:96719938-96720057
PIK3AP1	chr10_96720897_1	TTGTCCCTAAGCCCCTGCTGCCCCAGCAGGAAAGGGGAGGGGACAGGAAGGGGAAGAGGAGGAGGGCTGGGCACCTGGCCCTGGGTGCTCGGCGTTGCCCTTGAGTGCCCTCCTGTGATC	2	+	chr10:96720897-96721016
PIK3C2A	chr11_17170107_1	CAGTGGTACTTCTGGCAGAATTCTTAGCATGAAATGACTTAAGTGCTAGTCACATATTTTCAACAGTTCAGACAGGGTTTACCAATATGCAGAAATAGCAAGTCAAAATGGTTTTTGATC	5	+	chr11:17170107-17170226
PIK3C2A	chr11_17168919_1	GATCCAAGTCTAACCAGTCAAATTTACTGATATCCTCAGACTTTGGAGATACCTGTAGATTGCTGACTTTTGAATCTGTTATCTCCAAATCAGTCCTTGCTTTCCCATTTTTTAAAAATT	5	+	chr11:17168919-17169038
PIK3C2B	chr1_204490762_1	GAAAAAGAAAAAAAAAAAAGGCAAGAATAGTCCCTCAAGTTTCATTTTATAAAACAGATGCAAAATAAAGCAGATATGAAAATACCAAAACAAGAAATCTGCCTTAATTTCCCCAGGATC	6	+	chr1:204490762-204490881
PIK3C2B	chr1_204489562_1	GATCCCAAAACAACCCATTTGCAAACCACCTCCCTTTTCTTGGTGAGAATTAAATCCACTCTACTGGTGCTCGCAGTCACAGCAATTTCTTTCACTCTCTGGGAGACACACAGCATGGCG	1	+	chr1:204489562-204489681
PIK3C3	chr18_41954590_1	GATCTGTGTTCTGTAGTTATTACAGGAGGCCTCTAGATTCTAACTTGGGTTAGGGCTTGAAACTACATTGAATTTGAATATTCCCAGTTTAAACATGCACGCAAGTATTATGTCCAAAGT	5	+	chr18:41954590-41954709
PIK3C3	chr18_41955590_1	CCCTTAAGTTCCGCTGTATTTTACAGTCTTTAAAGTTTTTGCTGTTCAGCCTTTTGAGAGTTTATTACTATTTCATTGTAAATTAAGAAATCAAGTCTCGTCGTAAGTAAGAGGACGATC	6	+	chr18:41955590-41955709
PIK3C3	chr18_42038214_1	CTGCATGAAGTGATAGCAACAACCCTATTGTTCATTGAAAACAGCTGACAGAGATTTAGAGTAGATGAAAAATTTAGCATACCGTCATCTAAGTCCTTAATCAATTTAATTTTGATGATC	6	+	chr18:42038214-42038333
PIK3C3	chr18_42036752_1	GATCTCCTCTCATTTTATAAATGAGGAATTTGAGTCTTAAAGCTGCACAACTAGTACAGATTGAGCATCTCTAATCCAAAAATCCAAAATCTAAAATGCTCCAAAATCTGAAACTTTTTG	6	+	chr18:42036752-42036871
PIK3CA	chr3_179148635_1	TGCGGTGGGAATGGGGACCGGGTGGGTGCCGGAGACTCCCGGGCGCGCCCGCCGTGTTGGGCGGAGGCTACGGGCTGGTCGTCTCCCAGCGTCGGCCCGCGGCGGAGTTCGCCTGCGATC	6	+	chr3:179148635-179148754
PIK3CD	chr1_9709483_1	GATCCCTTGAACCCAGGAGGTCAAGACCAGCCTGGGCAATATAGTGAGACTGTCTCTACAAAAAATTAAAAAATTAGCCAGGTGTAGTGGTGTGCACCTGTAGGCCCAGCTACTTGGGAG	1	+	chr1:9709483-9709602
PIK3CD	chr1_9651196_1	GATCTACTCCTGTGCCTGCAGTTTCTAAGAATAATCCCTTCAAAATATGGCGAAGAAGTATATTTTGGGGTGGCACACGCTGGTCTCCCATAGTCACATTTTGGGTGTGTGTCCTGAGCC	1	+	chr1:9651196-9651315
PIK3CD	chr1_9652385_1	AGAGGGGCCGGGGTGGAAGTTTTCGGGGCTTCCTCCCGGCTCGTGGACCCGCGCCCCGCCTCCCAGTCCCGGGCCTCCCGCGTTGCTCGCCGCGTTTGCTGCAGCGGCGCAGGCGAGATC	6	+	chr1:9652385-9652504
PIK3CD	chr1_9710627_1	GTGCTCAGAGAGAGAGAGAGAGAGAGAGACACAGATAGACAGACAGACAGACAGACAGATGGACAGGTGGACAGACGGACAGACAGATGGACAGATGCACTGCTTTTCAGACTTGGGATC	1	+	chr1:9710627-9710746
PIK3CD-AS1	chr1_9653982_1	GATCACTTGAAGCCAGGAGTTCAAGGTTGCAGTAAGCTATTACAGTGCCACTGCGCTCCAGCCTGGGTGACAGAGCAAGAGCCCATCTCTGAGAAACATAATACAACAACCCAGTTGCCT	1	+	chr1:9653982-9654101
PIK3CD-AS1	chr1_9656249_1	GGGACCAGAAATGGGGTGGAGTTTGGATTTTGGAATATTTGCATTATATGCTTACCAACTGACCATTCCAAATCCAAATATCTGACATCTGAAATGCTCCAAGGAGCTTTGTATTTGATC	4	+	chr1:9656249-9656368
PIK3CG	chr7_106864580_1	GATCCTTGTTTGGAATATAATGTGTTACAATGTAGTGGTACTTAGTATTAAAATCAAAATACCTTTTTATTCATCTTTCAATTTTAATACTTTTAGCATTTCAACCATTATTTGAAGGGT	7	+	chr7:106864580-106864699
PIK3CG	chr7_106865700_1	ATTACTGTACTTACAGTGTTTCCAACATCTTCTCATAAAAGGGGAAAGCTTCATAGCCTCAACCATGAAGGAAACCAGTGAGTATTAGTCAGCCTGTTTTCCTCTGCATCTTATAAGATC	4	+	chr7:106865700-106865819
PIK3IP1	chr22_31293756_1	GAGTAGGCAGAAGGGCCCTTCTTCCTGTTTGGCTGACAGCTCAAGTTCCCAGGCAGCCTCAGTAAACTGAGAGATAGAGCAGAGTGATTCGTCAAGACTACCTTGTGACTCAGTCAGATC	1	+	chr22:31293756-31293875
PIK3R1	chr5_68287830_1	GATCATGGAGTATAGTATGCATATGGTGTGGGGTTTAATATTCGTCCGAGGATGCCCTCCTACTACTTACTATTGAACATTTTTGTAATCTCCTCCCTGCCCGAGTTGCTCACAAGGGCT	1	+	chr5:68287830-68287949
PIK3R1	chr5_68216050_1	TTCTCCTTCTGCAGAGCCCCGCCGGGGGGAAGCGGGCTGGCCACCGGCCCTCCCCGCCTCCGGCATCTCCTGGCCGCCGGGCAGCACTACCCCCGCGCGCGGCCGGCGTCCTGTGAGATC	7	+	chr5:68216050-68216169
PIK3R1	chr5_68214210_1	GATCAAAGTAATTCTACTGCAAGGCAAGGTATATCATTCCATTTACAGACAGAGAATGCATGAAGTCCTTCATTTCACACAGTAGGTGTGAAGAAGGTACCTTGGTAAATTTCCTATTTG	5	+	chr5:68214210-68214329
PIK3R1	chr5_68288954_1	AGAAGGTACTAATTACAACGTGCTTGGTTGGAAGTTGGTGCCAGGCCAGGGCTTGGAGAGACCATGGGAAAATCACCTGTCTCCCTGCCTTCTCCCTGAGTTAGTTTGCCACAGAAGATC	1	+	chr5:68288954-68289073
PIK3R1	chr5_68290987_1	ATTGTTTGACTGTCTGTGGAAGCAAGCAGCTCAGGCTGTGTGTGGTAAATGCTTATTCTTACTTGAATGGATATGAATTGAACTCCAGTTTTTCACTGGTGTCTTTTGTTAATCGAGATC	4	+	chr5:68290987-68291106
PIK3R1	chr5_68293412_1	AATGAATCTCTAGCTCAGTATAATCCCAAATTGGATGTGAAATTACTTTATCCAGTATCCAAATACCAACAGGTAATAAAAACTGAATGAATTATCCAGTTACGATGTTTAGACAAGATC	6	+	chr5:68293412-68293531
PIK3R2	chr19_18153728_1	CTGCCTTCACCCGCGGAGCCCCCAGCCCTGCCTGCCCCGCCCCTCCCGCCTCCCGGATTCGGGGAGCGCTGCTCCCGGGGCGCGCACACCGGGGCGTGGGGGCGGGCTGGCAGGCAGATC	8	+	chr19:18153728-18153847
PIK3R2	chr19_18152598_1	GATCGTTGGCTGTTTCCGGACGCTCTGGGTTGCCATGGAAACTCCTTCAACCCTGGCTTTCTCCGACTTCTGCTTTTTGCGGCAGGCCCTTTCCCCACTCTACTGCCCCCTGTTTGCTGA	1	+	chr19:18152598-18152717
PIK3R3	chr1_46131853_1	GATCCATTTCAATATAAAATATCAGTTCTGTCGAATAGGGCATCATCACCTCCCTCCAGTCTGCGTCATCGCGGTCCATACTCCACACCGTATTGTACATCGCGCTGTCAGGGGCAGGTC	1	+	chr1:46131853-46131972
PIK3R4	chr3_130746490_1	GATCTTCAGGAACCCCGGTGGTCCTGGGAGGAGAACTGGGAAAGCTCTCGGGGTCTCAGCAGAGAGAAGAAGCCACGCTAAAGAGTCTCCACAAGTACCCCGGGATTTGACCCCTCCAGC	1	+	chr3:130746490-130746609
PIK3R4	chr3_130749106_1	CAGCACTACTACCCACTGAATTCCTCAAGACTATAAATTTGGAACTCATTAAGTCATCCTTAACATATTCCTACTCTCCCCCTCCTTCCTCACCACACTCATTCCTCCCATTCAGTGATC	2	+	chr3:130749106-130749225
PIK3R5	chr17_8913367_1	GTCCCATGCCTTCTGGCTGTGGAGGTGAAGAGCTGAGTTCAGAAAACTTTTCACGGGTGGCTGGGTGCGGTGGCTCATGCCCGTAATCCCAGCACTTTGGGAGGCCAAGGTGGGCGGATC	1	+	chr17:8913367-8913486
PIK3R5	chr17_8911856_1	GATCCTGAGGGGAAAATCAGAATCACTCGGAGGACTTTTTCTGAATTTCCAGGCTGTGTTTTCCAAACCTCCAGGGATGGGGCAGAGAGCGTGTTCCTGATGACAAGGCCACAGCAACTC	1	+	chr17:8911856-8911975
PIK3R5-DT	chr17_8965463_1	GATCTGTCCAGCCCTCGGGCTGCGGCGGCTGCTCGCGGAGCCCACTCTCCCCGACGGTCCCCAGCTTGCTCCAGCTCTGCCTGGAGCTCCCATGCGTGCCCTCCGCATCCGCCCTGGCCG	5	+	chr17:8965463-8965582
PIKFYVE	chr2_208267274_1	TCAGTTTTCTTACAAAAAATGTTCTTTCTTTTGTGTTTGTGACAAAGATTGTGTAGGTTAAATCTCTTCTGTGGAGCAAGGCTAATTTCCTGTGTTCTCCCTTTTTCTGCTTTCTGGATC	5	+	chr2:208267274-208267393
PIKFYVE	chr2_208265831_1	GATCATATGGCTGGTTATTGGTGGAGTCATGCAAGTCTGGAAACAGAGTCATCGCTAACTCCGGTTCAGTGCTACACGAGTGAACTGTCTACAACAAAGCAATAACATATTATGAGTGCC	2	+	chr2:208265831-208265950
PILRA	chr7_100372658_1	GATCAGCCAAGGGCTCAGGTGTGTGGAGGGAATGACCTGAGGGGCTGTATGAAGGGACAGCCTCCTGTCCTGCACTCAGAAGTTGAGGCCCAGAGATTCCACCCTTCAGCCAGGCCCAGA	1	+	chr7:100372658-100372777
PILRA	chr7_100373940_1	CACGACTGCCTGTGGGTGAAGGTGCGGGAGGGTCTGGGGTCACCCTCTTTGTGTCTTGAGGTGGTTTCAAGGTCTCTCCCCTACTCACTCCCTCCCTCCTCTAGGTGGCTCCACAGGATC	1	+	chr7:100373940-100374059
PILRB	chr7_100358586_1	CACGACTGCCTGTGGGTGAAGGTGTGGGAGGGTCTGGGGTCACCCTCTTTGTGTCCTGAGGTGGTTTCAAGGTCTCTCCCCCACTCACTCCCTCCTTCCTCTAGGTGGCTCCACAGGATC	1	+	chr7:100358586-100358705
PILRB	chr7_100357565_1	GATCCAGGTGGGAGGGGCCCAGCCAGCCAAGGTGAGGCCCAGCCCCTCAGCAGGAAGATGGGCACTGGGGCCCTTGGGCAGGGCTGACTTGACACTTTTGTGTGACTTGAGCCACTGTGC	1	+	chr7:100357565-100357684
PILRB	chr7_100351863_1	GATCAGGAGGTATGAGTGGGCAGTGGGCGAGCCAGGCTGGGGGTTGTGGGGGAGGCCTGGGTTGCAGGTTTAAGCGTGGGACCCACGTCAGATTGGTGGTGGGTCATGCATGCTGGGGTG	1	+	chr7:100351863-100351982
PILRB	chr7_100352933_1	GTCCAGGAGGGCAGGGAGGGGCTCGGGAACTGGCCATCCATCTGATTCTTGCCTCTGTGCCCAGGGCTCTCTGTCCCGCCGACTCCTGCCCCCATTCTGCGGGCAGACCTGGCCGGGATC	2	+	chr7:100352933-100353052
PIM1	chr6_37169404_1	GATCCTTCGCCCCCGACGCGCCCCCCAACACACAAACCCCCAGAATCCGCCCCCAGCCTACAGCGCGACGTCAGCCCGCCCCAGCCGACTTGGAGGTCTCGGGTCTGAGTCACACAGAAA	2	+	chr6:37169404-37169523
PIM1	chr6_37170589_1	AAATCAACTCGCTTGCCCACCTGCGCGCCGCGCCCTGCAACGACCTGCACGCCACCAAGCTGGCGCCCGGTGAGAGCACCCCCCGCCTCCGGCCCGGGGATGCGGGGCGGCGGCGGGATC	6	+	chr6:37170589-37170708
PIM2	chrX_48920964_1	GAGCGGCGAGAGATTGGCAGGGGCCAAATGGTGCAGAAACTTCTACAAAAAGAATACTACTAACATTTGTGCTCTCTCAATGTGCCAAGCACTGTGCCCAGGTAGTACGTTACTTTGATC	1	+	chrX:48920964-48921083
PIM2	chrX_48918634_1	GATCCTTGCCTCCTACGCAGGCGGAGGCGAGGAAGTCAGGGTGGCGGCGTGCTGAGCCCAGCCACGACTCCCTCCCCCCGCGCTGCAACCCATCATTCCAGCCCACCCCGTCTGGTTGCA	2	+	chrX:48918634-48918753
PIM3	chr22_49959274_1	GATCCTCAGGACCCAAGGGACAGGAAGAGATGAGCTAGGCAAGAGAGGAGCCCCCAGGAGCACAGGCATGGGCCCAGGCAGCGGGCGACGAAGCGAGCCCCAGAGGGCGCCCAGATGGCA	2	+	chr22:49959274-49959393
PIM3	chr22_49961864_1	ACGCCTGCAGGGGCGGCACATGGAGGGGCTGATGACTGTTGGGCGGCCGCGCGCCCTGGGTCTGCTCTCGTGGGGAGCAGAGGCCCACGCGCTACCCTGGGGAGGGCTGAGCGAGGGATC	5	+	chr22:49961864-49961983
PIMREG	chr17_6444934_1	TTCCTGCACCCACACTTACCAACTCGCCCGCCCCCGCCACCCCGCTGCATCCCGTCTCTTCCCCTGTGTCCAGGGTCTCTGTGGGGCCTGGGAATGGGTATGGGGAATGCCTTGCTGATC	1	+	chr17:6444934-6445053
PIMREG	chr17_6443412_1	GATCAAGTAAGTTAATAAACTGCAACACCGGTACCTGTGCATACTAAGTGCCATATACACGTTAATCATTATCATCATCCTTTCCTTGGAAATCACTGAGGCCAAAGGAGTGGGTGAGAC	3	+	chr17:6443412-6443531
PIN1	chr19_9833362_1	GATCCTCCTGCCTTGGGCTCCCAAAGCCCTGGATTACAGGTGTGAGCCACCACACTCAGCCCTTGGATTGGATAATTCTTTTGGTGGGGGCTGTGCCTTGAAGGATGTTAGCAGCATCCT	1	+	chr19:9833362-9833481
PIN1	chr19_9835962_1	TGTGTCAAGCGCTTTAAGTTCTCTCTGAATTGCCGCAACTCTGGGAGCCAGGTAGTTATTACTTCCACCTTACCAGCAAGGAAACTGAGGTCAGAAAACTGAAGGAACTCGTCCAAGATC	1	+	chr19:9835962-9836081
PIN4	chrX_72182203_1	GAACAGAAATGTGTCAGGCAGAGTGCTAAGCGCTGAGGATACACAAATAAGACAGAAGGCTGGGCGCGGTGGCTCACGCCTATAATCCCAGCACTTTGGGAGGCCGAGGGAGGATGGATC	1	+	chrX:72182203-72182322
PIN4	chrX_72180229_1	GATCACTCCCAATCCGAAAACAAGGAGTGCCCAAAATGTGTCCAGAATTTAAAGCAGCCAAACATAAGAGGGCTCCATGTTATGTCTTGAGTAGGGAATGAGCACAGTCTCAGAAACACC	1	+	chrX:72180229-72180348
PINCR	chrX_43178036_1	ACACTTTCCAACTCTGCACTTTAAGCTGTTTTTTTCTTTTCTCCACTAGGCCAGGCATTAACTTTTATGTGACAGGCTTTTTTATTTTCCTTTTAGAAGACGTTTGACTAGGCCAGGATC	5	+	chrX:43178036-43178155
PINCR	chrX_43176291_1	GATCAAGATGCCAGCAGATTCAGTGTTAGGTGAGTGTTGCTCTCTCTGTGTCCAAGATGGTGCCTTCTTGCTGAAGCCACATGTGGCAGAGAGCAAAATGCAAAAGGACCTAGCTTGTTC	1	+	chrX:43176291-43176410
PINK1	chr1_20632652_1	GATCCACCATCTTGTCTCCCTGCCGCTGAAGCCAGAGACTATGGCTTCTGTTCATAAATCCCTTTCTCCTTAAATATGAAGTCAAAGGTCATGTAGATAGGAGCTGCTGCTGAAGAAGGG	1	+	chr1:20632652-20632771
PINK1	chr1_20633813_1	GCCTGGGGCTGCGCGGGCCCTTGCGGCCGGGCAGTCTTTCTGGCCTTCGGGCTAGGGCTGGGCCTCATCGAGGAAAAACAGGCGGAGAGCCGGCGGGCGGTCTCGGCCTGTCAGGAGATC	4	+	chr1:20633813-20633932
PINK1-AS	chr1_20650961_1	GATCCAGGCCAAGGCACTGGCTGTCAGTGGCAGAGTTTGGCTGTGACCTTTGCCCCTAACACGAGGAACTCGTTTGAAGGGGGCAGCGTAGCATGTCTGATTTGCCACCTGGATGAAGGC	1	+	chr1:20650961-20651080
PINK1-AS	chr1_20652765_1	CCCAGAGCTTTTCCTGGTTGGGCCTCGAGAGCAAGTGAGGCCTGGGGCCGTTTCTGGCAGCATCCTCGTGCAGGAACTACACTCACCTTTCTTCTTCAGGAAGGTCCTCACAAAAGGATC	1	+	chr1:20652765-20652884
PINLYP	chr19_43580762_1	TGCACCAGACAGATTTGGCCGCATGGCTCTAGGGGGCTTGAAAGAGACCGCCCCGGCCGGGCTGGCGCAGTGGCTCCCGCCTGTAATCCCAGCACTTTGGGAGGCCGAGGCGGGCGGATC	2	+	chr19:43580762-43580881
PINLYP	chr19_43580145_1	GATCGAAAATCACCCAGCCAGCGTTGGTGGGTTAAGGAAGGACCTGAAAGGCTTGAAGAGAACCCCCATCCCGGCATAGAAGAGGAAACGCACCCTCGGGAAGGGAGGAGAGAGAGCTGG	1	+	chr19:43580145-43580264
PINX1	chr8_10839349_1	GATCCTTCTGCTCAACCTTCTCTTTTTAACCTCAGGAAGCTGAGGTCCGGGGTGGGTGAAGCAACCAGTCCGGGACCCCACAAAGGGCGGCGGCGGGGCCAGTCCCGGGACCCGGTGTTC	1	+	chr8:10839349-10839468
PINX1	chr8_10840979_1	ACTGAGGGGGTGAGGGGAGGCAAGTGAATGGAATTTTCCCAGCCAAGGCAGGAAAGCTGTGACATTGTGACATAGGGAACAAGGTTAAAAGTAGGGCACTGGACTCAGGAAGGCAGGATC	1	+	chr8:10840979-10841098
PIP	chr7_143131652_1	GATCAAGCAAAGATGTTCTATGTCTCTGGTCTGAAACCTGCCACCACAGCTGTGTTCTCTGCTTTCAGAGACCAGGGGAGCAGTGACTGAAGCTAAGACTACACATAGCACTTCAGACAG	1	+	chr7:143131652-143131771
PIP	chr7_143132377_1	GAAGCCCCACCAACTCCTCTCACATTTTTGCTGGGTGTTTCTGCATTGCCAGTGGAAATAAAGCTCCAAATGTACCTACAGGCTGTAATTAGTAGTTAGTCTTCATCTAACATGCTGATC	2	+	chr7:143132377-143132496
PIP4K2A	chr10_22590821_1	GATCACGCCACTGCACTTCAACCTGGCAACAGAGCAAGACCCTGTCTCTAAAAAACAACCAAGACCAGAAGTCACATGCTTAGTAAGCGACCTGGCTGGGATTTGAGCCCAGGATTGTCC	1	+	chr10:22590821-22590940
PIP4K2A	chr10_22592425_1	TGTGCCCCAGGAGGAGGAGGCAGGAGCCTGGGAGAGTGTCTTCTAAAACAGCTCCTCCTTAGGCGATTTGAATTTGGTCCATCCTCCACTCCCTACCACCATTTTTGAGAACTACTGATC	1	+	chr10:22592425-22592544
PIP4K2A	chr10_22713971_1	GATCTAAAGGGGACGCAAGTGGTGGTGCCTGGGCGGCCCAGAGGGCTGGGGGCACGCGCCGCGGGGCTGGGGGCTTCGAGGCGGGCGAGCAGCCGGAGGTCCAGGGCTGACTCCGGCTCC	6	+	chr10:22713971-22714090
PIP4K2A	chr10_22714813_1	GTGGGTTGCGAGCGGGAGCCTGGGGACCCCGGCTAGGCGTCCCCTGCCGCTCCCCAAGGAGGGAGAGGACAGAGTGGGCAGAGTGAGGAGGTTGGGGAGAGGAGCCCCCAGGCGTCGATC	4	+	chr10:22714813-22714932
PIP4K2B	chr17_38799963_1	TGCGAGGAGGGCGGGACGTACCATGCCCACCCCGGGGGAGAGGAGGGACGCAGCAAGGGGAAGAGAAAGTCCAGCCTAGAAAGCCAAGGAACGCCCCCTCGCTCCACCTAAGCGTGGATC	1	+	chr17:38799963-38800082
PIP4K2B	chr17_38798821_1	GATCAGAAAGAGAGGACTATTTGGGCAGACCACTGCTACTTGACAGAGCTGGCAGCCGGCTGTAAGGAACAAGGGGGAATATACACCCTCACAAACAGGATGAGGGGGGAGGAGGAGAAG	1	+	chr17:38798821-38798940
PIP4K2C	chr12_57592004_1	TCCAGAGGTACAGCATTTTAGAGAAGCTACCCCACCCTGAGCTAGAAGTTGCACACTCTCAGGACTTATGTATATATGCCTTTGGTCTTAACTGCATCCTTATCGCTGGCTAGAGCGATC	1	+	chr12:57592004-57592123
PIP4K2C	chr12_57590645_1	GATCTCCATTGGCCAGCCAGTGCCATTAGACTCCCAACTACTTCGGGGCAGTCACTGTCCTATACCCTGCTTCAATAAAAGGAAAATCAGCCCCTAGAACAGGACCTAGTACAACTAAGT	1	+	chr12:57590645-57590764
PIP4P1	chr14_20461779_1	ACGGTCCCTGTTGCTCTGCTCCTCATTGGTTCAAAGACACCACTAAAACACTTTTCTCCGGCTTTGCGTTGTAGCTGGTTTCCTATTGGCTGGTGACTTTACTTCTTTCGTCCTGTGATC	1	+	chr14:20461779-20461898
PIP4P1	chr14_20460923_1	GATCTTCAACCCTCTGACCAAGCTCGGAGGGCTTCTCATAATTGGCACTTCTATCAGGTTGCTCAGAACCCCCTTCCGTCCCTAGGCTGTGGTCGCGATTACGGAGGGAAGGAAGCCTCG	1	+	chr14:20460923-20461042
PIP4P2	chr8_91039854_1	GATCCCATTGCATTTAATCTTTTTTTATTCTTCTTGAGAAAAAAATAGAAATATATGTATTATTAATTTGGGTTACTTTTTACAAGTTAATTTCAATCTCACCCAGATATGTGTTAAAAA	7	+	chr8:91039854-91039973
PIP4P2	chr8_91041300_1	TTGCTGTCAAACTTTGCAGCAGTTATATAAAGAAAACATCTTCCTGGGGTTATCAATTCCTCTAGGGTTTTTTTGTGGGAAATCAGTTTTCAACATCTGTTATCTAAGAGAAAGTAGATC	5	+	chr8:91041300-91041419
PIP5K1A	chr1_151198089_1	GATCTATTTCGAATGCCATTCCGAGGAAGGTAAGACATGCACGCACGTTTAATCAAATAGTAAACAAGAGTAGTAAAACAGGAAAAAGACTAAGAAGAGTTCTTGGTGGTATTAAATGTT	5	+	chr1:151198089-151198208
PIP5K1A	chr1_151198932_1	TTCCGAGAAGAGGAAGAACCGGATTGAAAGAGAGCCAGGCCGCTGAGGGGGAGGGGGCTGCTAAGATGGCGTCGGCCTCCTCCGGGCCGTCGTCTTCGGTCGGTTTTTCATCCTTTGATC	1	+	chr1:151198932-151199051
PIP5K1B	chr9_68705880_1	TCTGCGTTGTGCTGGGGGTGACGTGGAGAGGGCGCCCGTGGCCACCGAAGCGGACCTTCGTTCCGCGGGGGCCACAGCTGCGCGCTCCCAACGGACACCCACCCGCTCGTCACCCGGATC	5	+	chr9:68705880-68705999
PIP5K1B	chr9_68704525_1	GATCTGACCCCTACCCTCTTCGCAGCTAGACTGACATCAGGTGACGTTGCAAGTGCCCCCAGCCCACTAAGCGCTATCAGTAGGAATTGGCCCTCAGCCCCGTCACAGCGCTTTCCCATG	1	+	chr9:68704525-68704644
PIP5K1C	chr19_3701226_1	ATAACATGGATATACACAATACATGCCAATAACACGGATATGCACAATACATGCCAATAACATGGATATACACAATACATGCCAATAACATGAATCTATACTATATCATTGACATGGATC	6	+	chr19:3701226-3701345
PIP5K1C	chr19_3700040_1	GATCCCCAGCGGCGCCCACGCCGAGTCGCCCCCGGCCCGGGAGCGGTGGGAGGTAGCCCCTCGCAGGCCTCCCGCTTCCCGGCGCGGCTTCAGCCCCGTCCTCCCCGCGGCTCCAGGGGA	8	+	chr19:3700040-3700159
PIP5KL1	chr9_127927031_1	GATCTTGGGAACGCCCCTTCTCCTTCCTGGGCCTCGGTTTCACCGTCTGGCTAGTGAGTGTGGGTGCTTCGGGCCGCGAGTTTCGGCTGGGATGGGGGCCCAAACCTGCTTAGGCCACTC	1	+	chr9:127927031-127927150
PIP5KL1	chr9_127927740_1	CCCTGGGTCTTCAGGAAGAAGCGCTGGTCGTGGCTGGGGGGCAAGAGAAAGAGGTCACTGCCCAGGCCTGGCTGGAGCGGCTCCCACCCGGCCCCCTTCCCCGACCTGTGCACGTGGATC	2	+	chr9:127927740-127927859
PIPOX	chr17_29042606_1	GATCATTTCTTCTTTCTTCAAAATGAAAGTAAAACATGCTGGGAATAATTTCATAATTACAAAACTGCCCTCCCAATTGGCCCCTGCCTCTACCCCCTGACCTCACCACCCACCAGGGAG	1	+	chr17:29042606-29042725
PIPOX	chr17_29043537_1	GGGTTTCTAGGCACATTTCCTCTTTCTACTGCTTCCCAGTTCCTGCCCTTGACCAAGCGTCCTAGGCCCTGTTCTCTTCCTTCTCACTACTCTTTCCCTTCTGTGCCCAAATGGTTGATC	1	+	chr17:29043537-29043656
PIR	chrX_15493920_1	AGGCACACTCTAGTGGGGAGATAATTGGTTAAGAGTTTGTATGGTGTTGGAACACAGTGGGCAGGCGTTGGAGAGTTTTTCCAGAAGAATGAGGAGCTGGCACAAGCCAGTGAGGGGATC	1	+	chrX:15493920-15494039
PIR	chrX_15493007_1	GATCTCAGTGCTTTGCAGAAAGAAAAGCCGTCTACCATTTTCACCAAATTTCGTAGTACAATTTAAGTATCTCTTGTTATCTCCCCTAGGAGTCTAAAGTGAGCTGGGGAAGGCAGGATT	3	+	chrX:15493007-15493126
PIRT	chr17_10838298_1	GTGCCTGGGCAGGGCAGCTTCTCCTGACCCAGGCTCAGAAATCAGAGGACCTGGAGTTTCTGGGTTGGTGGAGGTGTGTAGTGGCCATGGTGGTGGGGATGAGTTGCCAAAGAGTGGATC	1	+	chr17:10838298-10838417
PIRT	chr17_10836589_1	GATCCCGCTGTGCTGCTGTGCTTGGGCCTGGAGTTATCTGGCCCTTCCTGAGCTTCTGCCCCTCAGGCCCCACCATCTAGAGAGCTCTGATAGCACCTGGGCTGTTCTGGAAGTTGCAAG	1	+	chr17:10836589-10836708
PISD	chr22_31662947_1	CAGAATTTGAACATACGTCTCTGACTCCAAAAACCATGTCCTAAACATCTTCTTCTTTTTTTTTTTTTTTTGAGACAGAGTCTCTCATTGTCGCCCAGGCTGGAGTGCAGTGGCGCGATC	3	+	chr22:31662947-31663066
PISD	chr22_31661740_1	GATCCAGAAATGAAAGTTGCCTGACACTCAATCTAGTGTCCTTCCCACAGGACATCATTCCTTCTACGAAAACGAACACACGAGAAAATGGCATCTGAACATCTGAAAGCCCTGCCTCGA	1	+	chr22:31661740-31661859
PITPNA-AS1	chr17_1518419_1	AGGAGGAAAGGGGGTACTTAAAAGAAGCCAACACTGTTGCCCAGCAGCAACACCATCCGTGGGGATGGAACAGACCAGGGACATCCTCCTTTATGTTTATGTGGGCTGCAATTCCAGATC	1	+	chr17:1518419-1518538
PITPNB	chr22_27918097_1	GATCAGGGCAGGAAAAAAAAGTGTAAAGCCTTGTAGCTGTTGCAGAGGCTTTGACTTTTATTCTGGGTGAGACAGGGAGTCTTTGGGAGGTATTAAGTCTCAGAGAAGTGCATCAGTGAC	1	+	chr22:27918097-27918216
PITPNB	chr22_27920161_1	AAGACAAGGGCTGTCTTAGGAGGCGGTGTTTGAGCCTAGCCTGTTAGGATGTGAGAGGGGCATTCCAGTTGGAGGGAAATATGACCCGAGGATGGAGTAAGCCTAGGGTGTTCAAGGATC	1	+	chr22:27920161-27920280
PITPNC1	chr17_67376881_1	GATCTCTCCTCTGAAACCAGGCAAGGGTTTGTTCCCAAATCCCACCCATTGCCTCTCCAGCCCCAGACTTGCTTACTGGACCACACATAGGTGGTGGGCATTGGTGACTTGTCCCTAGGG	1	+	chr17:67376881-67377000
PITPNC1	chr17_67377493_1	CGAGCGGCGGCGGCGGCGGCGGCTTCCCTTTTCTCCCCGAGCCGAGCCCCGGAGCGGCGCGGGGACCGGCCCTAAAAAGAGCAGGAAATCTTGTTTACCGCCCGCGGAGAGAAGCCGATC	4	+	chr17:67377493-67377612
PITPNM1	chr11_67504826_1	GATCTGCCTTCTTGGGCAGCCGGGTCCTCGACCTCCCCCTCCCAGCATCCTTCCTGGACCCCTGGCCCTCGCCGGCTCTCCACGCGCCTAGGCAGCCACTCCGTCCTCTTCCCAGGGGGT	4	+	chr11:67504826-67504945
PITPNM1	chr11_67505871_1	TGCATGGTGCCACAAAGCCTCCCCCACCTCTGCCTTCCGGGTCCACAAGTCCGGTCACCCAGCCACCCGGAGTCTGGGCAAAGGCCTCACGAGGCACCCCAAGGCTGGGTTCATGGGATC	1	+	chr11:67505871-67505990
PITPNM2-AS1	chr12_123080704_1	GATCAAATGAAACCCGGTGCCAGGACCACTGGCACTCACTGACTACGTGACTAGCCAGTCATCACCCCTCTCTGAGCTTCAGCTTCTTCAGCTGTGAATGGGGCAACAATCTCTACCCCA	1	+	chr12:123080704-123080823
PITPNM2-AS1	chr12_123082236_1	CCCTCTGCTCAAGGGCCCCTTCTCACTAAGGCCTTCCTTGACACCCTGATGTAAAACTTGGCCCTGACTCTAACCCTGGCATTCCTCTGACCCTTTCTAATTTTCTTCAGAGCGTTGATC	1	+	chr12:123082236-123082355
PITPNM3	chr17_6554851_1	GATCACGGTACAGTAAAGAGCTTAGCACTCTGCCTAATACATAGAACAAGCAGCAAATGTTCACTGCCGTTGCGATGACAGTGCCCTGGCAGGTGACCTGTGCTCAAGGCGTCCCAGTGC	1	+	chr17:6554851-6554970
PITPNM3	chr17_6556887_1	CAGAACGCCGAGGTGGAGGGAGAGAGAGAGAAATTCAGAGGAGACCAGAGACCCAGAGCCCGGCTCCGGCTCCGGGAGAGACGGACAGAGGGAGCGGAGAGAGGAAGGAGGACAGGGATC	1	+	chr17:6556887-6557006
PITRM1	chr10_3171843_1	GATCCCTGCTCTTAAAAAACACGTAATTATTATTCTCTCCAATTGTATTATATGTCGTATGGGATTTTCTACATTAATGTATCCCACCGAAATATTTATTTTAAAGATAATATGTACAGG	6	+	chr10:3171843-3171962
PITRM1	chr10_3173607_1	GCCCTCTCTGGCCTTGGTGTGGGCGTTGGTCCTGTTTGTAGGGCTGAGCTGAGCTCCAAAGGCGTTCTGCTGCCCCGCCAGGCCTGAACCTTGGGGTCTGGGGGCTTCTTGGATGAGATC	1	+	chr10:3173607-3173726
PITRM1-AS1	chr10_3141179_1	GATCCTCCTGCCTTCAAAGTGCTGAGCTTACAGGCATGAGATTTTCTTTTCAATTAACCAAAACTAAAAAGCACAAGGAAGCACAATTTTCAAACAGTTGGCTTAGATTACAGGGTTGAA	5	+	chr10:3141179-3141298
PITRM1-AS1	chr10_3141949_1	AGGGATGGCGTTCCATCCGTCCACACATTATCCTTCCTGAGAAATTTCTATTACTTGTATATTAAAAACATGCTCACTTTTGAAAGATTATAAAATACAAAACACAAGGAAAAAAAGATC	6	+	chr10:3141949-3142068
PITX1	chr5_135034913_1	CCCTCTCTGCACCGCAGTCAATTTTCCGGGATTGGGATAGAAATGATGGCTTCTAATCAGACGAAACGTTTCTGCTGGCTCTAGGCGTTTGGAGAATGCAGAAGGAAGACCCCAAGGATC	1	+	chr5:135034913-135035032
PITX2	chr4_110640903_1	GATCCATGCCTCCGATGCTACAATACAATAATTGTTTTTTTAAAAAAGGCATTTAAGATGAACCAATTGATTTGCATATAAATTAAAATTACTATGCGTTGCCGATTCCGGTGTTTTATA	6	+	chr4:110640903-110641022
PITX2	chr4_110642522_1	GGTTTTGTTCGTAACCACCTAGTTTTAATATATACAGAGTTAGACAGGAAAAAATAGGTCAACACAGTTATTGGTACTAGAGAAGACAAATTCCATGGGCTCCTCAGTGAAAAGAAGATC	5	+	chr4:110642522-110642641
PITX2	chr4_110620912_1	GATCGCGGGATGGCGGGGCAGTGAGCCGGTGCCGCTCTGGGAGCCTGAGCCAGGGCGGCAGTCCTGTCGGCCTCGGAGAGGGAACTGTAATCTCGCAACCAGGCCGCCGCGAGGCCTTCT	4	+	chr4:110620912-110621031
PITX2	chr4_110636263_1	GATCAATTTAAAGGAGTTACAATCCAAAGAAATGGTGAGAGCTTGGCATCCAGGCCTGGCTCCCAGGTAATTCGCTTGGGCCTGAGAGGTCACTAACTGCCAGTTAAGATGGAATCTTTT	1	+	chr4:110636263-110636382
PITX2	chr4_110623248_1	GAGGGACTGTCCTGCCTGCACCTATCAGCAGTGCGGGGCCGGGCTACTGCCTCGCCGTGCGCACTGGGTCTACACAGGCAAGCTCCCGGGAATTCAGCTCCTGCCCAGCCCAAGGCGATC	2	+	chr4:110623248-110623367
PITX2	chr4_110638803_1	TTGCTCAATTTGTTTTGAGTGCTAAATCCCTTCACTTTGAAATAGCTAACAGTCGACAGATGGACTCATTTTATGGAAAGGGTTAGCCTCTTCAGCCACGAAGAAAACTGATTAGAGATC	4	+	chr4:110638803-110638922
PITX3	chr10_102241721_1	CTTCAGCAACTCGGCCGCGCCCCTCCCCACGTGGCAGAGACCGCGCTCCGGCTAGGACGCTTAGGCAGAGCCAAGTGGGCGAGAGTAGAGTGGTCCCGGTAGCCACGGGTAAAAGGGATC	1	+	chr10:102241721-102241840
PITX3	chr10_102241115_1	GATCCTCTGAGTCTCCCCCTTCCCTATCCCCTGGTTCTTACCCTGAGTTTCCCTTTTCCCAAGTCCTGGCCCCAGGTCTGCAGTCCGCCCTCCCATTCTCGACCTGTTCCCAAGGCACCG	1	+	chr10:102241115-102241234
PIWIL1	chr12_130338936_1	GGGGTGCGGGGGCGGAGGTCTCCGCATTGGCGGCCGTGCGTGAGACTGCGGGGACCTGAGAGCTCTGCAGGAGGGCCTTCGGGACCTCCCGCACTACCCACGCGGCCGCGGGGCGCGATC	6	+	chr12:130338936-130339055
PIWIL1	chr12_130337222_1	GATCGAGTCCACTGCTACAGTAGGGCGCTCGGTGCCCACGTGGGCACCATTTCGAAGTCTATGGAGGGTCTACTTCGTGCGCCGCCGCCCAGTTCCACGAGCTAGTAGGGAACTGGCCCG	1	+	chr12:130337222-130337341
PIWIL3	chr22_24775448_1	TCAGGAGATTTCCTATTTTTTTTAAGAAACTTTATTTTATTTTATTTTATTTATATCTCTATGTATTTATTGAGATGGAGTCTCGTTCTGTCGTCCAGGCTAGAGTGCAGTGATGTGATC	6	+	chr22:24775448-24775567
PIWIL3	chr22_24774361_1	GATCCTGATACGAACCATGCACCTCCTCCAGCCATGATGACGCCGGCCACTTCCACAGATGGAAAAATAATTCAGGACAAGCCACTGGAGGGGGTCACACCACCTGACACCTCCCAGTCC	1	+	chr22:24774361-24774480
PIWIL4	chr11_94617116_1	GATCTGCATTTTCCCATCTGTAAATTTGGGAGTATTGTAAATATTTTTTCTTAAAAAATGAATTTGCTTATACATGTTGGTAATGGACTTATATATATGATTACCTTCTATCAAACTAAA	7	+	chr11:94617116-94617235
PIWIL4	chr11_94567662_1	TGAACAATGCCTTCCTCTGCATGTATCTCCTCCTCTCTGTTACGAAGTAGTGCGTTATCTTTTCTCTCAAGTTTGAGTCTTTCCAAGGTTTCTTCTAACAGTTTTCTCCTTCTAGGGATC	3	+	chr11:94567662-94567781
PIWIL4	chr11_94566596_1	GATCTATTGATACGTGGGAATCTGTCATTTGCTGGAGGTGGCTTCACAAAGTATTAGAGAAAGTATATGCTATTTAACAGATGATGTCAAGGAAGAATGGCTCACTATATGGAGATAAAG	5	+	chr11:94566596-94566715
PIWIL4	chr11_94618848_1	TGAGTCTTGACCTCAGTCGGTTATTGTTAGAGTGGAGGGGAAGCCTGAAAGTTTGGTGGCAGTATCATCTGCAGCTTTATCCCAACTGTTAGGGCCAAAATACTTTGCTCTCCACTGATC	1	+	chr11:94618848-94618967
PJA1	chrX_69165840_1	ATATTTAGGGTTGCAGTAAGCTTAAATTTTTTTTAACCTGATGGTTAAAGCAAATTGAAGCTGTTTATGTTGAATTTGTTGCTGCTAATCACAAAACCAAGCTTCTCTGTCCAAGAGATC	6	+	chrX:69165840-69165959
PJA1	chrX_69163714_1	GATCGCCGTGTGTGCACGAGTGCCTATGTGTCTGTCTATCAAGAGGAGAGGGACAGGTGGAAGGGGACCAGTAATCCTGCAACAGAGGGATGTTTACGTTTGTAGGGGGAAAGGGTATGA	1	+	chrX:69163714-69163833
PJA2	chr5_109410389_1	GAAAAGGGCGGGGTCTCGGAAAGGGAAGGGGGTGTGGAGAACTAACAGAAAGACTGGCGCAGTTAGGCTTTTTCGGAAATTCCAACAGCAACAACCAAAATGGAGGCATTAAAATCGATC	1	+	chr5:109410389-109410508
PJA2	chr5_109409238_1	GATCCCGGGAGTAGAGCGACTGCTGCGGCTCGAGCGGGGTGTCTGCGTGCCGAGCCTCACTGACAATCGGGGAAAATGCAGACGCCCAGCAAAACGACGGCAACAGAAGGCTCCTCGGGG	1	+	chr5:109409238-109409357
PJVK	chr2_178453973_1	ATTCAATTATTACAATTGGTAAACTGAAATGTATTGAAGGGTAGGTTATATAATAAGCTGATATTTTGATGAGTTACTACTTATAAACGCTTATTTTTTCTTTTAATTGCCCGGTGGATC	6	+	chr2:178453973-178454092
PKD1	chr16_2136615_1	CAATTATTCCCTTTATTAAATGAGGTCACTGAGGCACAGACAGTTTAAGAAATTTGCCAGCAGGGCACAGTGGCTCACTCCGGTAATCCCAGAACTTTGAGAGGGGGAGGAAGGTGGATC	1	+	chr16:2136615-2136734
PKD1L1	chr7_47948006_1	GATCTCTTCCTGTGCCAGGTTTCTCCTGGTCTCCATGCAAGGGACCTAGCAGACAAGCAGATAGCTTAACTTTGTCTACTACCAGGCAGCAGAAAGTCCTCGAACTTGGAAGGTATCCTG	1	+	chr7:47948006-47948125
PKD1L1	chr7_47948880_1	CTAGGAGGTGGAGGTTGCAGTGAGACGAGATTGCACCACTGTGCAATAGAGTGAGACTCTGCCTCAAAAACAAAATGAAACAAAACAAAACAAAACAAAAGTGTGTTTTAGGTAGGGATC	3	+	chr7:47948880-47948999
PKD1L3	chr16_71999774_1	GATCTTGAACTTCCTTGTTCCAAATATGAGCTAGGAATCCTCTCTGCACATGACAGTAATGCTGTGCTTCCTCAAAGCTGCATTGAAATCTGTTAAGCTGGTAACAATTATTTTGCCCAT	4	+	chr16:71999774-71999893
PKD1L3	chr16_72001218_1	ACTGATTTAAATTACTGTATTCTGTCTCTTAAGTACATGCAAACAGAACTAGGCATAAATGCTATTTTTTTTTTATGGGGTCTCACTATGCCACCCAGGCTGGAGGGCAGTAGCATGATC	4	+	chr16:72001218-72001337
PKD1P6-NPIPP1	chr16_15133198_1	GGGTACAGGTCTTGGTCCCCAGCACGCATGCAGCAGATGTGAGGTCCCCTGCCAGGCTGCACTCACCTCGTTCAGGACGGTGACCAGGGCCAGCGAGTACTCGATGACGTGCTGGGGATC	1	+	chr16:15133198-15133317
PKD2	chr4_88043530_1	AAAAACCTTTGCCTGCAGTTAGCTACATGAGGATGCCAAGGACCCAGACGGATAGCAAGGGAGGGGTAAAAACTGAAGGCTTACCGAAATAAAGGATATTTGAGGAAGGGAGTTGGGATC	1	+	chr4:88043530-88043649
PKD2	chr4_88007060_1	GATCCCCACAATGTGTGGAGACAGAAGCCAACCAAAGAGCGAGAAAGCATCTCCAAACCAGCAGAATCAGGGGCAGGAGGCCCGCCAAATGCACAGCAAGTCAGCCTTGGTAGTTTGCAA	1	+	chr4:88007060-88007179
PKD2	chr4_88009397_1	CAGGTCAGGCCTACACTGAAATCCCAGTTCCACCACTCATTAGCTGTACGACCTTGAGCAAGTTACTTATCCTCTCTGATACCCAATTTTTGGATTTTTTTTTTTTTTAAAGAGATGATC	4	+	chr4:88009397-88009516
PKD2	chr4_88042780_1	GATCCTCTGAATATTTGTGGATGAAATTCCCAAATGCTGACAATGCCACTTGATGAACTTGTCCCTCTTTTGGCTGTAATTTTCTCTGGGGACCTCAAGTCGTCTAGTCCCTGAGCACAG	1	+	chr4:88042780-88042899
PKD2L1	chr10_100330438_1	GATGTGGAGCTGGGAGTGGAAGGAGAAACGGGAGGAAAAGGCGATGCTGGGGATGAAGGGGGCTGCTCGCAGATGTGCCTGGTGGAGAGATGGCCCAGAGGTCGGACAGAAGAGACGATC	1	+	chr10:100330438-100330557
PKD2L1	chr10_100329778_1	GATCACATTCCACCCCCACCCCCTGCCCAAAAGCTTTTGGTGACTCCTCCTGATTCTAATATCCCAGGAGAACTGTCCCCCTATCTGGTACCTCTGATGCCTTGACAGATATGGAGGCAG	1	+	chr10:100329778-100329897
PKD2L2	chr5_137888242_1	GATCAGGAGTTTGAGGCCAGACTGGGAAATATAGCGAGACTCCATCTCTAAAAAAAAAAAAATTATGTAAATTTGATTACCTATATATGGGTGTTTTTCCTCTAATAATTTCAATTTCAG	6	+	chr5:137888242-137888361
PKD2L2	chr5_137889692_1	AGACGGGAAAACTGAAGCCCTGAGCGAGGTGGCGCTCGCCTCTTGCCGGAGGCTCGAGCTGGGCGTTGTCACCTGTCGAGTGACCGTCGCTAGGCCGGTCTCTAAAGTCCTTGGTTGATC	1	+	chr5:137889692-137889811
PKDCC	chr2_42048260_1	GTCCTCAACGTGCTCTTCGCTCCGGGCTCGGAGCCTCCGAGGCCAGGCCAGTCCCCTGAGCCTTCGCCGGCCCCGGGTCCGGGCCGTCGCGGGGGCCGCGGGGAGCTGGCCCGGCAGATC	7	+	chr2:42048260-42048379
PKDCC	chr2_42047524_1	GATCTCCGCACCCCGGACTTAGCTGCTCGTCCCCTCCGGAGCCCGCTACCCGCCGGCCTCGCCCCTTTATCTTTCCCCCACTCCGCCCGGCCGGCTCCGTTATCCACCTCCCAATCCCGT	3	+	chr2:42047524-42047643
PKHD1	chr6_52088160_1	AGTCATCGGTTGAACTGGTGGGCCTAGGAAGGTCAACAACACCTTCTTACTTGGTCCATGTCTGACTTCTCTGTTCCTGTCCCACTGCCCATTCTGATTCACATCCCCCAATTCCTGATC	1	+	chr6:52088160-52088279
PKHD1	chr6_52086908_1	GATCTGACTTGCTTGTTACACAGACAAAATATACTCAGCACAGGAGAGTCTATTTTCAATCTGGCTACGTGATTTTAACATTTCTTCTTAATGCCTACTCCCAAGCTCAGAACAATAGAA	5	+	chr6:52086908-52087027
PKHD1L1	chr8_109361806_1	GATCCTGAGGTTAAGATATTAAGAACAGTGAGAGGATTTGGAATTAGCCCCTGGGGAGCATTCAGTGGTGAATAATAAACTGCCTTCTCCAGGGAGGTCAGAGAAACTTGCGTTTCATTC	2	+	chr8:109361806-109361925
PKHD1L1	chr8_109362666_1	GCACGCTAGGCAGGCAAGCAGGAGAGGCCCGCGTAGACACTACCCCTGCTCCCGGGGTCCTGGGAGAGGCAGGACCACCTGGCACCTGGCTGAGGCTGTGGGTGCGGTTGCATGACGATC	2	+	chr8:109362666-109362785
PKIA	chr8_78591586_1	TTTTAGAGATTTATGCTTTAAAATTTAATACAACTTTAAATAGTTCAGTATTTAAATAATAAAATGTCCATTTCCCTCTTTTCCCTATCCCATAAGGCTGAATATTAGTATAATTGGATC	7	+	chr8:78591586-78591705
PKIA	chr8_78516585_1	GAGAAAAGGAGCAACAACTAGGATGGAAATGTTGGGCGGCCAAGTGCAGAGGTTGGAGGAGCAGTGTTACTGGGCAAACAAAGAAGGCGTTCTTGCCTCTATACTCTTTTGAACGTGATC	1	+	chr8:78516585-78516704
PKIA	chr8_78514224_1	GATCATGGGGGAGGACTTCCCCCTTGGCTTTCTGGTGGTAGTGAGTTCTCATGACATCTGGTTGTTTAAAAGTGTGTAGCACCTCCCCCTTCTCTTTCTCCTGCTCCAGCCATGTAGGCC	1	+	chr8:78514224-78514343
PKIA	chr8_78589927_1	GATCACCATTTTTACTTGAACGAACAAGTGACAGGCAAACTAGTTGTTCAAACTTGGACATTTGGCAGAAATTTTCTTGAAAATGAACAAAGTGAGCTTGTCACTTCTAGGAAAGCAAAA	5	+	chr8:78589927-78590046
PKIB	chr6_122471501_1	GATCAGTTCTTCGCAAGACCCAAAGCTCTGAAGCTGAGTCTGAGTGACGAGAGGAGACGGGAAGAAAACGGGGACAGAGAGGGCACTCCCTGTTGGGTGGGGCACCACATTCCCGCCGGG	1	+	chr6:122471501-122471620
PKIB	chr6_122610605_1	AGTCGGGGGAGACTGACCCAGGGAAGATGTGGTAAGTGCAACTTTCCTATTTTCTGCCCTGCTGGCACAAATATGGGGGGAGTTCGAAGCAGATGCCTCTTTCGCTTGGGCGACCCGATC	1	+	chr6:122610605-122610724
PKIB	chr6_122717093_1	GATCTCTTGAGAATTCTTTCTTAGAGAGAGACAATTGCTAGGGAGATAAAGGGTGCTTAGGAAAGAACTAGTAATTACCATGTCAACCTGAAGGTAAAAAAACCTAAAATAGGTCCTACT	5	+	chr6:122717093-122717212
PKIB	chr6_122473793_1	TACAATGCCAAAATTCAAATTAGTCTAAGTAAGTACGTTAGTAAAAAACATTCTATCTAGCTGAGCATGGTGGCTCACACCCATTATCTTAGCACTTTAGGTGGCTGAGGCGGGCAGATC	3	+	chr6:122473793-122473912
PKIB	chr6_122653115_1	AGGATTGGAAAGTTCCAGAAAACTGGTCCCTGGATAGCTGAGCTTTCTCAGTCTATTACTTAAAATGTTTAAAATGTACTAAAAAGAAAATAATGAGGTTGATACATGACTAGAGTGATC	6	+	chr6:122653115-122653234
PKIB	chr6_122609960_1	GATCAAAGGGCAACCTTAATGACACCTGGAGCACAAACCCTGCTCAGGGCGCGTACAACCGGAGGGACAGAAAACACGATGCGACGTCGGAAAGCAGGAAGGGAATTGAAATTCCCGCAG	1	+	chr6:122609960-122610079
PKIB	chr6_122651612_1	GATCCCATTTGTTCTCAATCAATCCTCCTACTTTAACAGGAGAAATTCATTTTGTGTTGTAATTCAGCAACACACAGTGTGAGAGTCTGGTTTTGAAATCTTAGCCCTGTGGTTATAGGA	5	+	chr6:122651612-122651731
PKIB	chr6_122718137_1	AATATTTCATCTTTTTTCTTATGCTGTGTATGTGGAAACTGAAGTTTTATTTATTCATTGCATGTGTATAGTCATGCACAAAGCTAGTAATTGGGAATACAAAGGTGAACAAATATGATC	6	+	chr6:122718137-122718256
PKIG	chr20_44615214_1	CCGGGCCCTGCCCAAGTCTCACCCGGTGCCACTCCTCTCCCTGACACCCTCCAGCTACATCTACCTTTGGTCTGTTTCTCAGTCAAGCCTCTCCAAGGGGCCTTCTCTGAGTGCTAGATC	1	+	chr20:44615214-44615333
PKIG	chr20_44532590_1	GACTCGTAAACAAGAATTCACAGTGATTCCGGTTATGATTTTGGACATACAGGGGGGCTGTGAATGCACAGAGAAAACAGTTAACCTGGATTTCTGGAGGTGAGGTTAGTGTGGATGATC	2	+	chr20:44532590-44532709
PKIG	chr20_44531123_1	GATCTAATTCTCCATCAAAGAAACCAATTTATTCACTCTTTGCCACACCACCCCTTCAGAGACTATAAAAGAGAGGAATCTGCCACCCTTCCCACATCAGTTTTCTTGTCTTTAAATATT	5	+	chr20:44531123-44531242
PKIG	chr20_44582202_1	GATCTCCACCCTAACTAGTATATTATATACCAAAGAAAGGAATTAAACACACAGGAAAGCAGACAACCCACTAAGAAGCAAAGGAATTTACCCAGGAACCCTGGCTCAGTGAGTGGATAG	3	+	chr20:44582202-44582321
PKIG	chr20_44583198_1	CAGTTACAGATATGGTCAGACTCCATGAATTTACCACATATAAACCCAGTGCTGCAGCAGCTGTGTGGAAAACTCCAAGATGGAAAGGGGTTGGAAATCTTTAACCTTGGGTTTGCGATC	2	+	chr20:44583198-44583317
PKIG	chr20_44613388_1	GATCTAGAACTACTAATTTCATATCTTTCCTCCCCACTCCACCTCTCTTCTGAGCTCCAGCCTCCTAGTTCCATGTACCTAGCCTACCTCTCCCCTTGGAGGGCTCACAGGCATCTCAAA	1	+	chr20:44613388-44613507
PKLR	chr1_155300976_1	GATCAGTTCTGCAGACTGGTTAAAGTGTCACCACTGTCTCCTGTTCCATTGGAAGCCCTGTATGCCAGGGGCCAGAGTCCAGGAACCACGGGAGTGCCCCGTGGCTTACATGCTGTGGCT	1	+	chr1:155300976-155301095
PKLR	chr1_155301646_1	TTTTTTTTGGCCAGTCATATGGCCCCATTTTCTTTGTACTTTACTGAAGTTAGCTCTAGTGAATCCAGGGAGCAGGGGCTGTAGGGTGGGGCTGGAGCCTGAAGAAAGACAAAAGGGATC	1	+	chr1:155301646-155301765
PKM	chr15_72230786_1	GACCGAGAGAAGGCAGGCGAGGATGGAGGCGCATTGAGGATTGGGGCAGGAGGAAGAGGATGGGACCAGAATGAGGGGGTAGGGCTGGGGCGGGAAAGGAGCCGGCGGACCCGCCTGATC	1	+	chr15:72230786-72230905
PKM	chr15_72229162_1	GATCAAGGCCCTTATGCTCAATTGTGGACTAAGTAATTGTGCTCAAAAATAATATATTCAGTCACAGGCTTTTCTTCTGGGTATTTCGCCAGAGATTAGACACTTACTGAGTGTGCCACA	4	+	chr15:72229162-72229281
PKM	chr15_72232547_1	CTAGGGAGGGTTAGATTCCTCTCTATCAGAGAAAGAGGGATGGCATAAAAGTCCCTCCCTGGCCCCTGAGCTGAGGACAAACTAAGAACAGTGGTGGACAACACTGGGATGGCAAGGATC	1	+	chr15:72232547-72232666
PKMYT1	chr16_2979787_1	GATCGGGCCGTCTCGCCTCACCCTCTCACCAGGCCCGACACATCTGCTGGCCACCTTTCCCGGTAGACGGTAAGTTCCTCCCAGGCAGGGCCGCGGCTGACTTCACTCCGTGGGTGTGGG	2	+	chr16:2979787-2979906
PKMYT1	chr16_2981035_1	TCAGATACTTTTTTTTTTTTTTTTAGACAGGGTCTCACTGTCACCAAGGCTGGAATGCAGTGGTGCAGTCCCCAGGTTCAGGCGGTTCTCCCAACCTCAGCCTGCCGAGTATGTGAGATC	1	+	chr16:2981035-2981154
PKN1	chr19_14439533_1	GATCTTTGTTTCATCCACACACACAGGCATGGGAGTGTGCACACATGTGAGCCTGTGTTGCAGGCACACACCTGCAGCCATAACTGTGCAAACACAGGCCAGGCGCGGTAGCTCACGTCC	1	+	chr19:14439533-14439652
PKN1	chr19_14433653_1	ATGGCAAGGGCGGGGGCCTCCGGAGCGCCCGGCGCCCCCTCCCTGGGCCGGGACTGTGGAGCCAGCGAGGCCCCCTTCTCGGCAGGTGGCGATGTGGACTGGGCTGGTTTGGGGGCGATC	6	+	chr19:14433653-14433772
PKN1	chr19_14432899_1	GATCCGCCCAGAGCTTGTCTCCAGGTAACGGGGAAACTTCCATGCCCTTGAATAGGGGACCACAGATGCAGGCGTCCCGAGCTTGCAAATGCACCGGGGTAGGGTGGGGTGGGGGGTTAT	1	+	chr19:14432899-14433018
PKN1	chr19_14440765_1	AGCAGAGAGAAGACAGGGCCTGCCCTTGGGCCCTCTTAGTTTCGGGGAGCAGCAGAGAAAAGAAGGAATCTTCCCTTGGGACCCTCTAGTTTGGGGGAGGCAGCAGAAGGGAGACAGATC	1	+	chr19:14440765-14440884
PKN2-AS1	chr1_87905073_1	GATCGTAAAGGCATAAAGGATAAATTAGTGGTTCCATACAAAACAAAGTGCTCTAGTGTATCACGGTATATCCAAAAGTAAAAACAAATTCCTACTGTATTAACCTTCGCCAGAATGGAA	5	+	chr1:87905073-87905192
PKN2-AS1	chr1_88685963_1	ATGTATATCAATGCAGTGTTGCACATTTAGAATCCTTTGGTAATGCAAAGCTGAATTTCATATAATTGAAAATGTTGCTATGTAGTATTTTAATTACAGTTAGCCTTTTATAAGCAGATC	6	+	chr1:88685963-88686082
PKN2-AS1	chr1_87907063_1	TCCTCCAGAGGCTCTGTGGAAGAAATCATTTCTTGCCTCTTCCAGCTTTTGATGTCTGTCAGCATTCCTCAGCTTGTGGCTACATCAGTCCGGTCTTCAAGGTCAGCATCTTCAAAGATC	1	+	chr1:87907063-87907182
PKN2-AS1	chr1_88683798_1	GATCTGAGTCCCGAAGCTCTTTGGGTTATGGAGGTTAGAAAAGGGCCTGTTAAAGTTAGGCCCAAGTTTCGGCAAGGTGGAACTGGGAAAAAAAAAAAAGAAAGAAAAAAAAAACGAAAC	3	+	chr1:88683798-88683917
PKN3	chr9_128702186_1	GATCCGTCCACCTCTGCCTCCCAAACTGCTGGGATTACAGGCGTGAGCCACCGCACCTGGCCTAGTATACATTCTTGTAGTGACTAATATCTAGTCTGGGCCAACCACTCCGAGGAGAGA	1	+	chr9:128702186-128702305
PKNOX1	chr21_42974876_1	CGGGGGAGGGGGCGCCTTCAGCCCAACCGGCGCGGGGGCGCGCCCAGTTGGTTTCTTAGTGTGGGTTGAGGGACGCGGAAATTTCTGGAAGGCGCCGCCGCCGCCGCGCTGGGCCTGATC	5	+	chr21:42974876-42974995
PKNOX1	chr21_42973210_1	GATCTTGCACTAGGCTCTGCAGATTATGCTCAGTCTTGAATACTGAGCTTTTTTTGTCCCCTTGAACTTCCCTCCTTGGGCAAGTATCTCAGGGCCTCCCTCTTGCCCACCCTGCTGCTT	1	+	chr21:42973210-42973329
PKNOX2	chr11_125165466_1	GATGCTTTCCAGCGGCTGGAGGCGGGAGCGGTCCCAGGCTGGGGCCAGGTGACCGGAGGAGTCGAGGAGCCGCGGCCGCGGCCTGGGGAGGCAGGGCGAATGAGGGTTTGCAGACGGATC	5	+	chr11:125165466-125165585
PKNOX2	chr11_125163769_1	GATCTCTGCTGAGTGAATGGAGGCGCTTGTGGGTCTACACATGCCTGCTTTTGTCTTCCACTGTAGAGGGCATGTAAGGAGCCCATTTCCTCCCTGATGTAGATGAAGCCACCCCAGCAG	1	+	chr11:125163769-125163888
PKP1	chr1_201284087_1	ACGCGACCCGAGGCTGGCTCGACGGCCCCGCGAGCTCGATGGCGCGCTAGTGGGCAAGGATGGGTGATTCACCGGGACACAGCCAGGAGCATGTCCCAGCGTGCCAGGAGGTTGAGGATC	2	+	chr1:201284087-201284206
PKP1	chr1_201282841_1	GATCCGCTGTTCACGTGGTGTTTTACCGGGGTATACTCATGAACAACAAATAACCACCGGTTTTACCAAGGCATACCCACTGTGTGGTCTGATATCCCAAGTCTGCTCCTTGATGTGGCC	1	+	chr1:201282841-201282960
PKP2	chr12_32896130_1	GATCGTACACACCAAAAATTCTGCATAGCATCTCAAGGTGTTTATAGACTCCCTGAACCTTCAAATTAAGTCCGCACCAGTGAGGGGCGCGGACCGGCGGAGTAGAAAAAGAAAGGGGTG	1	+	chr12:32896130-32896249
PKP2	chr12_32897126_1	TGCCCACGCCCCGCGCTGGACAGGATGGATTTCCGCTCGATGCAGGGAGGGGCTGCCCTGCAGGCAGGTGAGCCCTCGAGAGTCACTCCTGTTCTTGGACTGAGGCTTGCCTCCGGGATC	1	+	chr12:32897126-32897245
PKP3	chr11_393687_1	GATCCCTGGCACTGACCCCTGACTCCCGACAGTGTCTCCTGCCAACCCTTCCTAGGCCTCATCCCCACCTCACCAGGAAGGCTGGGCTACCATGGAGGCTGGCTGATTCTTGGAGCTACC	1	+	chr11:393687-393806
PKP4	chr2_158457582_1	CGCCCTCGCGGCGGCTTCCCCGCTGCCTGCCGCCGCGCGCCCCAAGTCGCCCTCGACACCACTGGGCGCCCGCCCTCCTCAGCACTCGGGGCCGGCTGTCTGTCCTTCTAGCCCCAGATC	6	+	chr2:158457582-158457701
PKP4-AS1	chr2_158735321_1	AACTGCATTAGTGGTTTTCCATCTTTGCCAACATTGGAATCACCTGGGGAGCATTACAAAAATCTCCAGGCTCGGACCACACCTCCTGTCAATTAAATCAGAAGCTGTGGACGTGGGATC	1	+	chr2:158735321-158735440
PKP4-AS1	chr2_158734296_1	GATCCGCCAGCCTTGGCCTCCCAAAGTGCTGGGATTACAGGCGTGAGCCACCACGCCCGGCCATTGCTTTTGCTTTTAAACTTTATGTTTTTAAGGGCTATGTACTCAATGCCATTAATC	1	+	chr2:158734296-158734415
PLA1A	chr3_119597257_1	GATCTCTACAGGTCATTTTCTTTTTCTAATATGCAGTTTCTTTGTGAATTCAGGAAGTTGAACATCTCCAAAGTTGGACTTGACTCCTAGCCCCAAGATTCTACAAAATGATAGTACTCT	5	+	chr3:119597257-119597376
PLA1A	chr3_119598432_1	TGTCATCCTGGCTGGGTGATGGGAACTAGTCCCTGCTAACCTCAGATGCCCCTGGGAAAACTTCCCTCAGATGCCAATTTGCATTTACCTTTCCCCCAGTAAAGAACTGACCCACTGATC	1	+	chr3:119598432-119598551
PLA1A	chr3_119601110_1	TTTTGTGCCAACTCTGTCACTGCCAGAACACCCTTCCCTTCTTGGTCCAGGCCACAGAATCAAAACTGTTTTAGCAAAATAACACTTCTACGAAACAAAAGCCCATGGGGGATACCGATC	1	+	chr3:119601110-119601229
PLA2G12A	chr4_109730523_1	GAGGTCCAGCTGAGTTTCCGGCTTGAAGACGTGGTTCCATTGGCAATGTGGGCAGAGTCCGGCTGTCAGCTCGCAGAGCAGGGCTTTTCCTCCTTGCGTCCTCTCCCGGTCCTCCAGATC	1	+	chr4:109730523-109730642
PLA2G12A	chr4_109729540_1	GATCTCCGTCACCCCAATCCCCCGAAAGCACGAGCCCTCGCTGGGCCCGGGTGCCCCCTCACCGTCACTGCATTTATACTGGCAGAGACCGTCCTCGCCTCCCAGGAGGTCCAAGGCGGC	2	+	chr4:109729540-109729659
PLA2G12B	chr10_72955292_1	TGGCTCTGACGCATAAATCCTCTAATTTGGCAGAGCTCCCAGATGTAGCCATCTGAGTGCAGGGACATTTTGGCTTCTATTTACAGCAGTATCTCTGTTTACACTCAGCATAAGTGGATC	1	+	chr10:72955292-72955411
PLA2G12B	chr10_72954401_1	GATCGTGACCTCTCTGGGGCTGTCCATGGGTCCACCAGCAACAGTTTTTACAGAAAGAGAAACCGCACACTCACCATATCGGCACCTGTACTGACAGACTCCATTCTTCCCTCCCAGCAG	1	+	chr10:72954401-72954520
PLA2G15	chr16_68244421_1	GATCAAGACCTCTATTTCCCAAATACTCTCGTCCCTCTATCCCACAGTGACCTATGGTGCTGGCATATAACCAGCTGTCAGGTCTTTGCCCACTCTGTTCGCCCCTGCTTCCTGGCGCAG	1	+	chr16:68244421-68244540
PLA2G15	chr16_68246139_1	TGGGACAATGGCCATGAACCTGTGTCAGGCAACATGCTTGTACTCTTACCCTGCCACACATGCTTGGACTAGACTATGTGGAGGCTCGGTGACCTCCCCTGCTCACCCCGCTCCTTGATC	1	+	chr16:68246139-68246258
PLA2G1B	chr12_120326631_1	ACCTCATGGAGCTTACAACCTAGTGGGAGAGAAAAACAATAAATAATAAATGTGATAAGGCCGGGCACGGTGGCTCATGCCTGTAATCCCAGCACTTTGGGAGGCCGAGGCAGGCGGATC	1	+	chr12:120326631-120326750
PLA2G1B	chr12_120325438_1	GATCCGCCCGCCTCGGCCTCCCAAAGTGCTGGGATTACAGGCATGAGCCACCGCGCCTGGCCTGAAAGCGATTTTTAACATGGTTGCAAGAATACAGTAAAATCCTGTATTCAGAAGGTG	1	+	chr12:120325438-120325557
PLA2G1B	chr12_120328086_1	TTCAGTCGGACGCTGGGATAAGGGAGACAAGAAGGAAGTGCAGCCTGGGCAACATAGAGAGACCTCATCTCTAAAAAAAAAAATGTTAACCAGGTGTGGTGGTGGATTGCACCTGTGATC	1	+	chr12:120328086-120328205
PLA2G2A	chr1_19979891_1	GATCAACGGTCAGCCACCTCCCTGCAATCGCCTCTAAGGGGGGCAGAGACTGTCTGCTGTTGCAGGCTGTGGACTCATTTGCACACCCAAAGGGACTACCAATTGCTGAGCAAGGATTGC	1	+	chr1:19979891-19980010
PLA2G2A	chr1_19980932_1	CAGCTTTCCTCTCGAGAATACCATTTACCTCCAGTGCTCGACTGTGTAAGGGGTTGGACTGTGGTCCTCCTTCCTGCTCTCAGTTCCTGTGTTGGAGTCCCGGTACCTTAGAATGTGATC	1	+	chr1:19980932-19981051
PLA2G2D	chr1_20119065_1	GATCATGAACATGAAACGGCTCTAAAAATATGGAGTGCTATGCATTCGTACGGGTTGCTCCTATTCAGTGGGAGAGGTAGGGGTGAAGTGACCTGTGTCCAAAGCGTCATCATCATGGGC	1	+	chr1:20119065-20119184
PLA2G2D	chr1_20120285_1	ACATATTTCTATGTCACTAAATATTCCTCTCTAGTAACATTGTGAAAGGCAGGTTCCTGGCTGGGCACGGTGGCTCGTGATGGTAATCCTAGCACTTTGGGAGCCCGAGGCGGGTGGATC	1	+	chr1:20120285-20120404
PLA2G2E	chr1_19922834_1	GATCACAGGCATCTCTCCAGTTGTCCAGTTAAGCTCACCTCCCCAAAGCAACCCACTCTCAACAACAACCGTGGTAATAAGTAATAATATTGCCAGTGACATCCGTTGCACCTTCATCCC	1	+	chr1:19922834-19922953
PLA2G2E	chr1_19923995_1	CCAGGGCCAAGTCCGTCCTGTTTCAGAGTTTCCACCCGGGCAGAACCGGAGGCAGGAGGCCCTGGCCTGGCCTGGCGCTTCCCCTCCCCGACCCTCCTGCTCTGGTCTGTGACTGGGATC	2	+	chr1:19923995-19924114
PLA2G2F	chr1_20139546_1	AGGTGCCTGTTGCCCTGAGATGGAATCCTCCAGGGAGGGGCAGGGACAGGCGTGAGGGACTGGCTCCTAGAATCCCTTTCTCCTAAGAGTCCACGTGGTGGGCAGAACCCCAAAGGGATC	1	+	chr1:20139546-20139665
PLA2G2F	chr1_20138849_1	GATCGGTTTAGCCAGAGTCTCCCAACCCCCCATGACCCCTGATGTTTCTTCTGGTTAACTTTCCAACCTCAGACCCCACCCTGCTCCTTGGCTATGAATTCCCGCTTTTTCTTATTGTAT	1	+	chr1:20138849-20138968
PLA2G3	chr22_31140181_1	GATCAGGGCCAGTCCCTGAGCATCCTTGGCCAGGAAGCTCAGGTACCCCAGTGGGTTGCCAGGGACGGCCTTGGTCAAGTGGCAGGAGGTCCTGTACCAGCGGAGGGCAGGGGAGCCCCC	2	+	chr22:31140181-31140300
PLA2G3	chr22_31141178_1	ATGTCTGTGGCCACCTCCATCCCTGGCCACCTGGGGGGACACAGCAGGCATCATGTGTGCCTCATGAGACAGGAATCTCTCCATCAGGAAGGGGCTATACCCAGGTATTGTTCCTGGATC	1	+	chr22:31141178-31141297
PLA2G4A	chr1_186828210_1	GATCCTGTGTTTGAAAAACAAGATATACTAAATGAACATGTCAATCTTTAAAGACATGAATTGATTCTCATGGAATTTGGGTACATTTAAACAATGCACCTTCTTCATTACAGTGCTATA	6	+	chr1:186828210-186828329
PLA2G4A	chr1_186829137_1	AAGGACGGAGGGGAAACCTCGCTGCTTTAAAAAGTCAGCATGTCCTCTGCCTTTTGAAGTGAAACACAGATTAGGGACCTCAATTTTCTTCAAACCCACGCAGATTTGCCTTCCTGGATC	1	+	chr1:186829137-186829256
PLA2G4B	chr15_41838487_1	GATCCCTGCCATCAAGACTGGGCATTCCTGTCCAACAGGTGCCAGAGTTGCGAAAGGCCTGTGACAGGGAACTCCACTCTTCCCTTGGCTGCTGTTCTGGGACTCACCCCTGCTTTCCTT	1	+	chr15:41838487-41838606
PLA2G4B	chr15_41840526_1	ACCCCCTCTGACTGCTACGTGACTCTCTGGCTGCCCACGGCCTGCAGCCACAGGCTCCAGACACGCACGGTCAAGAACAGCAGTAGCCCTGTCTGGAACCAGAGCTTTCACTTCAGGATC	1	+	chr15:41840526-41840645
PLA2G4C	chr19_48111018_1	TGTCTAATAACCATCATATATAATATCATACTCAAATACCCAGAAAAAGAAATATTGAGGCCAGGCGTGGTGGCTTACGCCTGTAATCCTAGCACTTTGGGAGGCTGAGGCAGGCGGATC	2	+	chr19:48111018-48111137
PLA2G4C	chr19_48110297_1	GATCGCGTCACTGCACTCCAGCCTAGGCGACAGAGCGAGATGCTGTCTCAAAAAAAAATAAATAAATAAATAAAATAAAATAAAATAAAAAAGAAAAAGAAATCCTGTTATTTAATTGCA	6	+	chr19:48110297-48110416
PLA2G4D	chr15_42095248_1	CTCCTAAAATGACATGAATTCAGTCATTTTACCATCAATTCTGTAAACAGTTGAACAGCGATGATGTTGTTTTTCAAAGCAAATGAAACTGAGTTAATCTTAAAATACTACAAGTGGATC	6	+	chr15:42095248-42095367
PLA2G4D	chr15_42094040_1	GATCCCAGGGCTCCAGCCAGTTCTGGGAAGTCTGCCGGCCTGTGGTGGTGGGGCTGTGGGCCTGGTGGGTCTCCTTTTGTGACACACCCAGCCACTATGTTCTCCGATGATGGTGGGGGA	1	+	chr15:42094040-42094159
PLA2G4F	chr15_42156932_1	GGGAAGAGTCTCCTCCAGCTGTGGAAAAGGCCTGAAACTAGCCACCCTTCAAGTCCCACCTTCCCTGCGGCTCTTAAGCTGAAGCCTAGAAATCTCTGCTTCAGTGTTTCATCTGGGATC	1	+	chr15:42156932-42157051
PLA2G4F	chr15_42154686_1	GATCCCATGGCAGCACAGACCATTAATTCCAGCTACTGCCTGATTCAGGCAGTAAAATCCCCTCCCTGTGTGGGCACTGGCATGGAAAGCTCCCTGAGAGCGCGTGCTGACTTGTAGCCA	1	+	chr15:42154686-42154805
PLA2G5	chr1_20069802_1	GATCGGAAAAAAGCCAACAAATTGGATATAAAAACCATTATTGGGACAATAGGGGAAATTTGTATATTAGATAGTTTTACTGTATACTAGATACAGTATTGTGTTCATGTTCTTGTCCCC	6	+	chr1:20069802-20069921
PLA2G5	chr1_20070849_1	AGAATTCGCCGACATCTATTTAACATCCCTTAATTGTTGAGAGCATCCACTGTGTGCCAGACACTTCGGTACACACAGAAAGAAACCCAGAGGAGGGTAAGATGCCCTTATAGGGAGATC	1	+	chr1:20070849-20070968
PLA2G6	chr22_38182363_1	CTTTTTTATTTTTCACAACTAAGGCCAAATTCCCTAGGGGAATTACCACATGTCCTTTTTTTTTTTTTTTTTGAGACAAGTCTCGCTCTGTCGACCATGCTGGAGTGCAGTGGCACGATC	3	+	chr22:38182363-38182482
PLA2G6	chr22_38181104_1	GATCACCCTGGTCACATGCTCCCTGTCACCAGCTTCCAAGTCATCTGTGGGAGCAGGAGGTGGACACAGGATTAGGGGTGGGAGACTCTGGGGTGGCCAGGCTGAGGGGAAGGAGGGAGC	1	+	chr22:38181104-38181223
PLA2G7	chr6_46735006_1	GATCCTAGCGCTGTTTCCGAGGGCTGCAGGGACTGTGAGCCCAGGACCGGCCAGCAGAGCGGGTGCGACTCAGCGAGCCCACCCCGGCCGGTCGCCGCTCCGGGGTCCCGACCTCCAGCG	5	+	chr6:46735006-46735125
PLA2G7	chr6_46737258_1	TATTAAATTGTAATAATGTGCTCAATTTCTTTTTCTTTTCTTTTCTTTCTTTCTTTTTTTTTTCTTTTCTGGAGATATGGTCTCACTCTGTCACTCAGGCTGAAGTGCAGTGGCATGATC	6	+	chr6:46737258-46737377
PLA2R1	chr2_160063001_1	TGGAGACACCTGAGGGGCCACGCCGTGGTCTCCACCTTCCTTGCCCCAGAGTAACCCGGAGATTCTTCTATTCAGCTCCTTCGGTTTTGAAATAACCTCCTCTTTCCAACTCCTTTGATC	1	+	chr2:160063001-160063120
PLA2R1	chr2_160062266_1	GATCCAGTCCCCGACCCTGGGAGACTCACCCTGCCACTCCAGGAGCCGCTCGGGGGTAAGCGCCGCCGCCACACCCTCGGCGCAGCCCCGCGGCGCCCCCAGCAGCAGCAGCAGCAGCAG	6	+	chr2:160062266-160062385
PLAA	chr9_26948024_1	AACTACACTTTTCCACAAACCTTTCTAAATTGCTAAGCCCAATTCACACTTTTCTGACTTCTCCCTTCCTAAAACTCCTACTCTAGGTTTGGAATCACTTTTCCCCTGGTTTGGGAGATC	3	+	chr9:26948024-26948143
PLAA	chr9_26946615_1	GATCATCGTCCAAAAACTGAAGGCCCAAAAGGTAGGAGACTCGTCTGTGGTCAAGTTAGCACAACAAGGCAGGTCTTTGGTCCCCCAACCCTGTGCTCTTTCCACTTAAATCCCGATGGT	1	+	chr9:26946615-26946734
PLAAT1	chr3_193240204_1	GATCACTCAGATTCACCCTTAACCTTCATAACACAACCCAATAGCTTTACGAAAAAAGTTGCATATTTAGGTAGTTGTTATCCCATTATGACAAAATACATAAAATTAGCGAGATATTTT	6	+	chr3:193240204-193240323
PLAAT1	chr3_193242100_1	TATGAGAGGTTTTTTTTTTGCGCTTTTTTTTTTTTTCTCATCAGCTATCATTAGAGTTAGTGTATTTTATGTGTGGCCCAAGACAGTTCTCCCAGTGTGGCTCAGGGAAGCCAAAAGATC	5	+	chr3:193242100-193242219
PLAAT2	chr11_63562440_1	GATCTCACTATGTTGCCCAGGCTAGAGTTTCGGTTTTTCAGACAAAGTGAATGTGTTCACGTATTTCTCCTGGAATTAAATACATTCTTTCTTTTTTAAGTCGAAGCTTTAGAGTCAGAG	5	+	chr11:63562440-63562559
PLAAT2	chr11_63563631_1	TGGCGTCAACCCAGTAGGCAGACCTTGCAGCGAGCAGAGGTCGTGCCACTGCACTCTAGCCTGGGCGGCAGGGCGAGACTCAGTCAAAAAAAAAAAAAAAAAAAAAACAGAACATAGATC	1	+	chr11:63563631-63563750
PLAAT3	chr11_63614676_1	TCACTCAAGAATGGGCTTATAGTTTAAAAACTGAAGGAGTTAAAAATATACCACCAAGGGCCGGGCGCGGTGGCTCACGCCTGTAATCTCAGCACTTTGGGAGGCCGAGGCGGGCAGATC	1	+	chr11:63614676-63614795
PLAAT3	chr11_63612250_1	GATCCTCCCACCTTGGCCTCCCCAAGTGCTGGAATTACAGTAATGAATCACTGCACCCAGCCTGTCTTAGTGAAAATGTCTCTAAAAAGGAGATATTTAAGCTGTAGAACTGATTAAAGA	3	+	chr11:63612250-63612369
PLAAT4	chr11_63537428_1	TCGGTGGTGTGTGACTAAAAAGGAACAGCGGGGCTCAGGCTATTACTAGAAACAAAACCATTCCGGGAAGGAGTCCTGCAAATTCTGGAGGGCAGCCCACTCCAACAGCACCACCTGATC	1	+	chr11:63537428-63537547
PLAAT4	chr11_63535606_1	GATCCACCTGTCTAGGCCTCTGGTTGGGTGTGAAAATATGGCCCAGTTCTGGCCAATGGAGAAGGGAACAGGTCATCTGGGGAACTGTGGGAAAGACTTAACTCCCTGAAAAAAAGACAA	1	+	chr11:63535606-63535725
PLAAT5	chr11_63492535_1	TTCATAAGAGCCCTTATAAAGGAGGTCCTGCAGAGCTACCTAGCCACTTCCACCATGTGAGAACACAGCAGTTGCTGAGACCAGTCCCTCACAAGACAGGAATCTGCTGGTGCCTTGATC	1	+	chr11:63492535-63492654
PLAAT5	chr11_63490097_1	GATCACACCAGCCTTCCCCTTGCTGGGTACCGGCTGGCTGGTTCACACAAAAACCACCTCTGGGTTTGTTTTACAGAACTGCATTCCAAGTCAATTCTCCAAAAGATTTCTTCCACCCAA	1	+	chr11:63490097-63490216
PLAC1	chrX_134658169_1	GATCTGGCCCCATCTGGGAAACACCAGGGTCTTCCTGAATCGTCATACACCATGCTGGCTGCCAAGGCATAAGGTGACCTAAGCGAAGCTTTCACACAGGCCATGTGCACAGTCATAAAA	1	+	chrX:134658169-134658288
PLAC1	chrX_134659012_1	ACATGGACCCAGGGAGGGGAAAACACACACTGTGGCCTCTTGGGGGGCTGTGGCGGGTGGAAAGCATCAGGAAAAATAGCTGATGCATGCTGGGCTTAATATGTAGGTGATGGGTTGATC	1	+	chrX:134659012-134659131
PLAC8	chr4_83114430_1	GATCTTACACTACTTTGAAAAGCCTGGCATTTGGCAAAATGCTTAGCAAGAAATTGTTGAATTTGACTAAATGTATAAATTTAAAGCAATTAGATAAGAAAACCTTAGTCTTTTAGCTGA	6	+	chr4:83114430-83114549
PLAC8	chr4_83110619_1	ATGCGTGATGCAGGCTCCAGATGGTGCATAGCAAACAGTGGCGAGAGCCCAGCCCTGGAAACGCAAACAAGGCTAATGTTTCACCTGACTCTGCAGACCTCCACAGGTGGGGACCAGATC	1	+	chr4:83110619-83110738
PLAC8	chr4_83114932_1	TTTTTAATGGGGAAAGGATTTAATTCATTATATAGTTTGATTGGTTTTACATGTCTGGCAGAGCTTACTGTTGTTTTTTTGTGTTTGTTTTTTGTTATCTTTGTGGGGAAAAAAAAGATC	6	+	chr4:83114932-83115051
PLAC8	chr4_83109488_1	GATCATTCAGGGCGTGCATGAGCCGCGGATGTGTACGTGGCGGTGGAGGAGCCCCTGTTGAGGGGCAGAGCCGTCGGGTGACGGACTAGGCGAACGTGTGTCTGGCGGCCGCTGCCTTCG	2	+	chr4:83109488-83109607
PLAC8L1	chr5_146104269_1	GATCCTCAGGACACCTGAAGAAGTTACTTCCAAACCAATTCATAGTGAGAAGTGTTTTCTTGTCCTTTGGGCTATCCTTTTTCCCTTTGGCAATAAGCTGGTTTCTAAACTTCGGATTAG	3	+	chr5:146104269-146104388
PLAC8L1	chr5_146106027_1	AATGCATATTTACATTGGAAAGTTCTGAAAGTGTAAGAAAAAAAAAGTACCCTTACAATAAAAGCTCTGGGTGTGATTTTAACAAATATGCCTTTACATCAGAAGGTCCTAGAAGTGATC	6	+	chr5:146106027-146106146
PLAC9	chr10_80131196_1	GATCTCATGTATATACATTTGTGTCTGAATATACATTAGGTAGATGGGGAATGCATAGACGTGGAACAGGCAGAGCCTACCAAGTTGAGGGGACTGGACCTGAATCATTGGACGGAGGGA	1	+	chr10:80131196-80131315
PLAC9	chr10_80132209_1	AGTGAGTTTCTGGGTCTCCCTCTTAGGGGCAGACACTGTTCCATGTAATTAGAATTAATTTCTTGTTCGTAGGTAGACAGAGAAAAGCTGCCAAACTCCCAGGAGACAGGGGTTCAGATC	1	+	chr10:80132209-80132328
PLAGL1	chr6_143965933_1	AACGAGTTCACTCTATTGGCCCAAACTCAATTTTCATGTGGCTTCCTTTAAACAAACCACAAGCTTAGTGAGTCAGTTAGGTCAGTGTAGAGAGATATTTCCGCATGCTAGAGGCAGATC	3	+	chr6:143965933-143966052
PLAGL1	chr6_143963590_1	GATCCTACAGCCAGCAAGCAGTTAAGCTTGCTGTAGAATCCAGGGTGCGTGTCAAAAGTCAACCTCTTCCCATGTCACTTCCCAGCCTCTCCAAACTTAGAAGCTCTGCAGTCTAGATTG	1	+	chr6:143963590-143963709
PLAGL1	chr6_143960695_1	GATCTTTAAACACTCATATCCTTTGTCCTACTTGCAACTGGATTAAGAAAAACTCTCAACTTTTCCCCTGCTTTATGCAAGTGGAAAAAAAAGAACACACAAAATTGCTTACATAATATA	6	+	chr6:143960695-143960814
PLAGL1	chr6_143961971_1	ATTCCTTTCTGAATTCAACAATACTCCTTGGCCTCCAAGGGCTCACACAGGAGCTTATTCTTAAGCTGTTCAATGTAAGCAGCACTCGTGAAAGAGGAGAACTCTGGCAGGGAGGAGATC	1	+	chr6:143961971-143962090
PLAGL1	chr6_144007916_1	GATCTGCGGGGTCCCGCACCCGGCCCCGCGGAGCCCGGACCCGCACGTAGGCGGCGCGGCAAAGGCACACCCTCCTCGCGGCCGCGAACCCAGCGCCGTCCTCGCAGCGCGGCAATGCAC	7	+	chr6:144007916-144008035
PLAGL1	chr6_144009298_1	TTCACTGTAACTTATCTATCCCTGAATTTTTATTTTTATTTAGTTCTTGATGGACTTCCTTCATTTTCAAGTCATATTCCTAAGGAGGGTTTATAGAGTGCTGCCATGTTTGAGAAGATC	6	+	chr6:144009298-144009417
PLAGL2	chr20_32206947_1	GATCCCCACAAGAATGAAATGGGGGATTATAAGGGCTGGAAGGCTGGGGGGATGGGGATAGTCAGAAGTGTATCCTCTGAATTTCAAGAGGGTCTCAAAATGGGTAACGGGATGGAAGAT	1	+	chr20:32206947-32207066
PLAGL2	chr20_32208474_1	ACTCCGTGTCCTTGTAGAGCCTTCATTTTAGTTGGGGAAGACAAACAATTGAGAATAAGTAGGCCAGGCGCGGTGGCTCACTTCTGTAATCCCACCACTTTGAGAGACCGAGGCAGGATC	1	+	chr20:32208474-32208593
PLAT	chr8_42207364_1	GATCCTCTAGTTGCCTGAATTACAAAGTTGGTCCCTTGGTTAAAGCATTCCTTCACTGGCTCAGCTTGCTGGAAAGACTTTTAAGAGAAAGAAGAGGAGACAGACCCCAAGGTACAGAAA	2	+	chr8:42207364-42207483
PLAT	chr8_42208178_1	CTTTGTAAAGTGCAGGGCTGCAGTAGGTGGCCTCCGGGGACTTTCCGGCTCCAGCATCCCCTTGAGTGGGCCCAGGGAATATACACAGGGCCTTGGGGCCAACATGCCTGAAATTCGATC	1	+	chr8:42208178-42208297
PLAU	chr10_73911540_1	CCCCGACCTCGCCACCATGAGAGCCCTGCTGGCGCGCCTGCTTCTCTGCGTCCTGGTCGTGAGCGACTCCAAAGTGAGTGCGCTCTTGCTTTGACTGATGCTGCCCAAGGACCTCTGATC	1	+	chr10:73911540-73911659
PLAUR	chr19_43671150_1	TTCTTTTTCTTTTGTTTTCATTTTGATGTCTGTATTTATTTTATAATATTTTAGAAGAGGTCAGATGAGGTGGCTCATGCCTGTAACACCAATGCTTTGGGAAGCCAAGGCAGGAGGATC	5	+	chr19:43671150-43671269
PLAUR	chr19_43669763_1	GATCGCGCCACTGCACTCCAGCCTGGGCGACAGAGTGAGACTCTGTCAAAAAAAAAAAAAAAAAAAAAAAAGCACTCACTAAATTATGTAAAGCTAAATGCCTTTGCTCCACTAATATTT	5	+	chr19:43669763-43669882
PLB1	chr2_28496274_1	ATAAAGCACAAAGCGTACAGTTCAAGAATAAGAAGTCTGGTTTGCCTCCTGCGGAATGGGATGCAGAGGCTGCCTACACAGGGTTACATGTCCCAAAGGCTGCCGGGAGCGAGGCAGATC	1	+	chr2:28496274-28496393
PLB1	chr2_28495667_1	GATCTCCTGGCTTACAACTGAGAAAGCTGAGGCCACGTTAAGGGATACACCCAAGTTCCCACAGCTGTGGTTGATTTGGAATTCCGACCAGCACCTGGGATTCCCAGGCCCACGTTCTTC	1	+	chr2:28495667-28495786
PLBD1	chr12_14567046_1	GATCACACCATTGCACTCCAGCGTCGCCCACAGAGAGCGACTCTGTCTCAACAACAACAACAAAACCAAAAGGCCCTTAAGCCCACTGCCAGGCACGTATCAAACTGACAATCGTGCAAT	1	+	chr12:14567046-14567165
PLBD1	chr12_14568539_1	ACCAGTGATATAAAGACAGCTAAGAGCATGCCTCACCACAGACAAAAAGAACTAAGCCAGCCGGGCGCCGTGGCTCACGCCTGTAATCCCAGCACTTTGGGAGGCCGAGGCGGGCAGATC	1	+	chr12:14568539-14568658
PLBD2	chr12_113359069_1	CTACTGCGGCATCCCTCACCTCATGGGGCCAGTCCCTTGCCTTCAGCCAGTGGTGACAGTACTTCTGTCCCCAAGAAGCCAGTTCCCTACCACCGAGGCCGCAGTGCCTGCATCTGGATC	1	+	chr12:113359069-113359188
PLCB1	chr20_8131739_1	GATCAGCGCGCTGCAAACTCTCAGGCGCGGCCAGGTTTCCTCAAAGAGCCTCTCAACTGCGCTCTTCTCTGCTGATAAATGATAATTCTCTTCAAAAAGCTGGTTTGTGGCTGGCGCTGG	1	+	chr20:8131739-8131858
PLCB1	chr20_8134161_1	AATGGAATAGAATCTAAACAATAAATTCAGACGCAGATTAAATGCTTTGTGTCAGGGAAAAAAAAGACAAAGAAAATGCAGTTCAGCAATAAACAAGACGGTCTTGCCCATTTTGAGATC	6	+	chr20:8134161-8134280
PLCB2	chr15_40308367_1	CACGGCTCCTCTTTCTCAATGCTTCCTCCCCCATGAAAATGAGGTGCACCTGCCGGGCGGGCGGGTGCGGTGGCTCACGCCTGTAATCCTAGCACTTTGGGAGGCCGAGGCGGGCGGATC	1	+	chr15:40308367-40308486
PLCB2	chr15_40307485_1	GATCCTAGGAGACATAAACCAATCCTCCCACCCAAGCAAAGCCCCGTAGCAGCCCGGCCCCCACCACCTGGTGCTCCAGCAGCTGAGGCCCCTGCCCCACTTACATCATCCCATTTGATG	1	+	chr15:40307485-40307604
PLCB3	chr11_64251779_1	TCCCGGGACTCTTTCAGTCAAGCTCGACCAGACGCTGGGGACCCCCACCCCAGCCTCGCCTGCCCGTGGCGCCACCCTCATCCCAGTCTGGCGGCGCCCCGGAAACTTAAGTCCCCGATC	2	+	chr11:64251779-64251898
PLCB4	chr20_9216861_1	GATCCTGAAATCTAGATTTCAGCCAAATCAGAAATCCAATGTCAAATCCAGAATCAACATAAACAACTTAATAACAAAGACAATACGGAAACAGCCATAAAAAAAGACTCTCTTTGCAAA	6	+	chr20:9216861-9216980
PLCB4	chr20_9308549_1	ATGAAATTGATGTTTCCTTTACCAAGAAGTTGAAAGTAAAACATATTAAAACTTCATTTAGAGTCAGAGTTGGTTCCTTTCAAAATCAATGAAATGTATGAAGTGGCTAATTCGCTGATC	6	+	chr20:9308549-9308668
PLCB4	chr20_9217632_1	GTTCAATTTTATTAATTTCACTACTAACCTTGGGCACTTTACCCTTTGCTAGATTTTCTACTTGCTCTCTGCAATAGTGTTGCCCGCATTTAGTAAGCATCACATGTTTTTGAAGTGATC	5	+	chr20:9217632-9217751
PLCB4	chr20_9067339_1	GATCTATCTTTCCTTTCCAATCTTGTGGGGAAACTTGGTCTGGGATATTTTTCTTGGCTTCTTCACAGGCAGACAGCTTCAGCTGCTGAGGAGCTTTTTTTCCAGGCTCAGCTAAAATTA	2	+	chr20:9067339-9067458
PLCB4	chr20_9069438_1	TCTCTCCAGACGTTCACCCTCTTCTGGGCTAGAAATAGCTCGGCTCGACGTGTATATGATTATTTTGGTTGGAAATAGTTGGCACCGTGCAACGCATGTAAATGTGTATGCGTGTGGATC	1	+	chr20:9069438-9069557
PLCB4	chr20_9306345_1	GATCCACCCCCTCCCCCCACCCCGGCCTCTCAAAATGCTGGGATTACAGGCGTGAGCCACTGAGCCCGGCGTGGTGTTGCATTTTTAAGAATCCCTTGGCTCAACACTTCATCTGAGTTT	1	+	chr20:9306345-9306464
PLCD1	chr3_38029286_1	GATCTCGGACAAGCCTGGAAACGCCCAGGGTCGTGCCCGGCAGTCCCACCCAGGGAGCCGCGGGCTGAGATTTTCCCAGTCCGGAGAAGGGGCAGAGAGGCGGGCCCGGGGTGGTGTGGA	3	+	chr3:38029286-38029405
PLCD1	chr3_38029874_1	CCCACGGGCCGCGGGCCCTGTCATTACCGCGGGCGGCCGGGCCCCACGCCCTGTTGTGGGCGCCTCGCTGGGGTCGGGGTGATGCTGGAAAGAATCCGGCGTCATCCCGGGGAAGGGATC	5	+	chr3:38029874-38029993
PLCD1	chr3_38024416_1	GATCCCCAGGCACTGCATGGCCCTCCACAGTGCCCCTGCCTGCGCGGAGCCGGGTCCGGGGCAGTGCCGCCTCCAGTGTTTTATGCTCACAACACCCTCTGCTCTGGTCCGGGGGGCGGA	3	+	chr3:38024416-38024535
PLCD1	chr3_38025052_1	GGCTCAGAGGCGGAGCTCAGGCCGGGAGCCTCTGCTCCAGAGGCGACGTGGAGGCAGAGCCATACCCAGGAAGCAGCCCGGGGGCGGGGCCAGGGCCCAGGAGGCGAGCCTGGGAGGATC	5	+	chr3:38025052-38025171
PLCD4	chr2_218605945_1	GATCTAGACTCTCCCAGAAAATCCACTATGAGTGATAACACCCCTCACAGATTACCCAAGAGGGAAGGAGGTTGGGCAGCATTAAATTGATGCAAATAGTGACTCAGAAAGATGGTATAT	3	+	chr2:218605945-218606064
PLCD4	chr2_218608350_1	ACTCCACCCCCAATAAGGGAAGAAAAAATTGGAGTAGCTAAGCTTTAGCATAGATTCATTAACAGTTTGTTGAGGGTTGCAAAATAGGGGTTGGCCAAGAACCATGGGGAATCAGAGATC	3	+	chr2:218608350-218608469
PLCE1	chr10_93993505_1	GATCGTGTCCTTTATCTGCCGTGAACCTCAGTTTCCATATCTGTCAACCAGGGGTGGTTCCCTGGGGTAGTGTGAGAGTAAATTCCCGCCGCCTGAGGTGTGCAGAGTTCCCGCCCTTCC	1	+	chr10:93993505-93993624
PLCE1	chr10_93994899_1	TAAATAGTGAGTTCCCTGAATACCTGTTAAGTAGGATTCACGTCTTCGAAAAGTTTTATTTGCACGAAGGTCATAATTTCAGTTGCATTATGCAAAATTTGCCCGTAGGTCTTTTAGATC	5	+	chr10:93994899-93995018
PLCE1	chr10_94088484_1	GATCCTAAAGTAATCAATAGCAGTTGCCCATCAATAATAGGGCTAGGAACTCCTGGGTTTTCTTGTTCATCATCAGTTATAGGAAGAAAAATTGGCCACTGGCTTAAACAAATACTGTCT	5	+	chr10:94088484-94088603
PLCE1	chr10_94089391_1	TGTCTAAGAAATCCCCCAGTGTTCTTAATGCATGGAATCCTGGGGACTGTTTCTTTACTAGCACCATTGTGCAGTGTTAGCCAAAATACAATTCCTCTGAGACATTTTACAAAGAAGATC	4	+	chr10:94089391-94089510
PLCE1-AS2	chr10_94109697_1	AGGTATTCTACATAAAATATTTTGCCTCTGCAACCAGCAAATTCTACCATATTAAAGACATAGCAGTTTTGTCTCTCTGTGCCAAAAATCACAAGAACTTTTATTCTTGTTCTCATGATC	6	+	chr10:94109697-94109816
PLCE1-AS2	chr10_94107987_1	GATCTAACCAACGGGAGGAAATTTTACTCATGGACCAAGGCTCCACCATTGCTTCTCTCAATTCCATAGCACAAGCTAGAGTCTGACAGCCTTGTAGCTCAGCCCTGACCTCAGTGAGGT	1	+	chr10:94107987-94108106
PLCG1-AS1	chr20_41136510_1	GATCGAGAGGCAGCGGCTACAGGAGGAGGAAGAAAGCAAGGCGGGGAAAACCAAAGTTCAGGAGAGCATTTGCAGGAGGGCGCTGCGGGGTAGGGTCTGAGTCGGAGCCCCGAATCGGAC	1	+	chr20:41136510-41136629
PLCG1-AS1	chr20_41138709_1	GAGCGGGAGCGGCTTCTCTTAGTTTCCTGCCTTTTCGCCTTCCCAGGCCTGAGCTTGGCTGCTTTTGCGCTGGTCTCTAGTGGGAGGAGGGAGTTGGGGGATTTTGAAAAACCCCAGATC	1	+	chr20:41138709-41138828
PLCG2	chr16_81778899_1	GATCCTCCCGTCTAGGCTTCCCAAAGAGCTGGGATGACAGGCGTGAGCCCGGGCGCCCGGCCGGGAGTGTGTTAAGTATACGGCAAACACCTGGACTGCGGCCGGCTCTCCAGGAATGCC	1	+	chr16:81778899-81779018
PLCG2	chr16_81779493_1	CCAGGGCGCTGCGTCCGAGGGGGTCTGCGTCCTGGCTCAGCCGGAGCGGGCAGGGACGGGGCGCACCCTCGGGGACCCCGGCCCGCCGTGCCCGGGGTCCGTTTGGTGACGGCAGGGATC	7	+	chr16:81779493-81779612
PLCH1	chr3_155676634_1	AGCTACGACTGCCCTATAGGCTACTTTTGTGCAAGTCAGGTTAAGTGCATATTCAAAGCGTTGAGGGTTTTCCTTGTTTTTTTGTCCTGATTTTATTCACACACAAACATAGCAATGATC	4	+	chr3:155676634-155676753
PLCH1	chr3_155675453_1	GATCCTGCCTCCATTTTATCTGTGCTAAATACTTCTGCCATTCTATTTTATAGAGCTAATTATTTTTACTATCCCTGACTAGTTTTAATTGATACAAATTGGGAATCATTCTCTCCAGAT	6	+	chr3:155675453-155675572
PLCH1-AS1	chr3_155450004_1	CCCTGTGGAATAAAGCTCCAATTGCTCATTGTGGGAACTGCTTTGATAACACATCCTTTATTGGCTTCTCTTCCTTCCCTGCCTCTCTTCTCCACTCCCCTACTGAGGTTTTCTAGGATC	1	+	chr3:155450004-155450123
PLCH1-AS1	chr3_155448461_1	GATCCTTCAAATAGATGTTCCCAGGAAGTTGCTTGATATTGGATTTCAAGAAATACTCTATTTCCTCAGGAATTGGTATGTTGTGATTAAATACAACTCTGCCGTCGGTGATTGTGATTC	5	+	chr3:155448461-155448580
PLCH1-AS2	chr3_155485497_1	GATCTCTTGTGGCCTCGGACACAGAATCCTTTATCTCCACCATTTCTTGGAAGCCCATTTTGCTCTTTTTCCTGCCTTTGGCTGGGGCGCTAGCTGTGCGTCGCAGAATTCTATCTCCAA	1	+	chr3:155485497-155485616
PLCH1-AS2	chr3_155486271_1	GTAAACACAAAAGAAAAAATGCATACATGTCTATAAACCCTTTCTCTTAGTTTTGGGGATTTTTAGTCTTATGCTCATTCATTGTTCAACCAATATCCACTACACTGTGATGTGTGGATC	6	+	chr3:155486271-155486390
PLCH2	chr1_2476741_1	CTGAGTGCTGGCCCTGGCCAGGTGACTGGTGGGTGGGGGCTGTTCCTGGAGGTGGGGGAAGCCTGGGCCTCCATCCCATCCTGCACTCGCCTCCCCTGTCCCCCGGGTGCTCTAGGGATC	3	+	chr1:2476741-2476860
PLCH2	chr1_2475926_1	GATCCACTCAGAGGTCCTCATAAGTAGGGATGCGGGGTGAGGGCAGGGACCACTCCAGGCCCAGCCTCGGCATCTGTGGTGGGCGCACAGCGGGGAGGCCCACCCCACACAGGGTCCTCG	2	+	chr1:2475926-2476045
PLCL1	chr2_197804099_1	GATCCCAGTAAACCCTAGTTTATCTCTGCATGGACTTGACTTCTAAGAATTGGCCTGAGAGCCTGCAATTAACCTGTGACCACGCAAAGCTTCACCCCGTCACCCCAAACGCTTAGACAT	1	+	chr2:197804099-197804218
PLCL1	chr2_197805011_1	CCCGGTGCAGGAGCGCACCGGTGCCTAGCGGCTGGACTCCGCTGCCGGGCGTCCCGCTTTCCCCCGGGGAGCCCTAAACGCTCCAGGCCATGGCCGAGGGCGCGGCCGGCAGGGAGGATC	6	+	chr2:197805011-197805130
PLCL2	chr3_16885430_1	GGGGAGTGGTGGTGGAAGGAGGAAGCCCACTGCTAACAGGAACCACTGGAGCATGGGTGCTTGGGGTGGTTGAGCGGGGATTGGATGCAAATGGCATGTGGAAAGAATGGAGAGGTGATC	1	+	chr3:16885430-16885549
PLCL2	chr3_16932751_1	GATCTAAGGCATGAATTACAACTTATTAGTTGTAGATGGACTCTGTAGCCCAGTACTGATTAAGAAGAAACAGCCTCACTCTGTCTTGCCATGATGGCTGTTCCAAGTCAAAGGAAAAGG	3	+	chr3:16932751-16932870
PLCL2	chr3_16884463_1	GATCCTCGGGAGCCGCCTCCGCGTGTCCAGAGAGTGTCGGGGCGGCCGCCACTTCCCCTCGCCCTTCGCCGGAGGTGGGCGCCTTTTCCTGCGTGGCGGGTGCTCCGACCCCAGTTGCTC	5	+	chr3:16884463-16884582
PLCL2	chr3_16933728_1	GTAAAGTACACATCCATTGTATAGATGTGTAATTTATTTAGCCAGTTTCTTGAGGAATATTTAGGTGTGGTGGCTCATGTCTGTAATCCCAGCTCTCTTGGAGGCTGAGGGGGGCAGATC	2	+	chr3:16933728-16933847
PLCL2-AS1	chr3_17044855_1	TAAGGGATACATGTGCTTGTACTTAAAAAGCTGAAGAATCTTATCTATTAGGGATTTTGATTAGGATGGGGGGAGAATAACCACTGTGTAATGGTTCAAGTTGCTCTGGGTTTAAAGATC	5	+	chr3:17044855-17044974
PLCL2-AS1	chr3_17042927_1	GATCGTACATTGTCAGAAGGCAGGTAAGTGAAAGTTTGTTTCCTCTCTTTAAATGAAATTAATAGCATCATATACTTTGCCCCAAAACTATTTCATTTTTTGGATGCTATATCAAGAAAA	6	+	chr3:17042927-17043046
PLCXD2	chr3_111673815_1	GATCAGCAGAGACCTCGTAGTTTTCCGTCACGGAGAAGTACCATTTGAAGGAGTAGGGAACACTGCAGAAAGCAGGGAAATGGGTTTGTATGCCTACGAGCCTCCATACCAGCGAGACTC	1	+	chr3:111673815-111673934
PLCXD2	chr3_111674977_1	CCCCCATCTCCAGAGGGGAACATAAGAAGTTTAACGGAGCTGGGACTGAGCAGATTAAGGGAGTGGAGCGGAGGCTGGGCCGGAGAGAGTGGGGACTGTGAGTGCTAGTGGGTAAGGATC	1	+	chr3:111674977-111675096
PLCXD3	chr5_41509534_1	GATCCCTCAGGTCTCTTCCTCGCTTTGTCCACGCTTCTTTCCTTCTAGACTGTCTGGACACATTCTCAGTCACCTTTTCCGTACTATTTGCCTATTAATCCCACCCCTCCGCTCAGGTCA	1	+	chr5:41509534-41509653
PLCXD3	chr5_41510799_1	CCCGTCTTATCCTTCCTAGGCGTCTCTGCCTTTCCTCGCCATTCTGCAGCTTTCCCTGGTTTCTTATTTTTCTTTTCTATTCATTTTTTTCCAACTGCTTTGCCCATGGCTTGCTCGATC	1	+	chr5:41510799-41510918
PLCZ1	chr12_18738249_1	TGCTTCTGTTGCAACCAAACATGACACTTAGCGTGCTGAGCAGGAAGGACAAGGAAAGAGTAATTCGCAGACTGTTATTACAGGCCCCTCCAGGGGAATTTGTAAATGCCTTTGATGATC	1	+	chr12:18738249-18738368
PLCZ1	chr12_18715349_1	ATCTTTATTAAGAATAATTAAATTCTTAATAAATTCTTTTGGGGTGTTTGGTTTTTTTTTTGTTTTTTTTAGAGACAGAGTCTCGCTCTGTCGCCCAGACTGGGGTGCAGTGGCGCGATC	5	+	chr12:18715349-18715468
PLCZ1	chr12_18712720_1	GATCATAACCCACAATTTGAAATATCATCTAAAGTAAGGCTAAGCATTATAGGATTTTGAAGCAAGTAAATTAGAATTGCTTCTGTTTAAATAGCTACAGTTGAACAAAGATATGTACAT	6	+	chr12:18712720-18712839
PLCZ1	chr12_18737127_1	GATCTCCTTAAATTTAATAGTTATGACTTAATCCAGCAAAGCTCATGTTCTTGTAAGAAAAAGATACCAGAATGCAGGGAAAGTTAGAAAAGCTCAGAACAAACAGGGAAAAGCAGTTCA	5	+	chr12:18737127-18737246
PLD1	chr3_171809891_1	GATCACACCCCCAGGACCGTGCTCTGCGGGCTGGGCTCGAAGCCTTGGGACGCGGCACTTCCTGGTTGGTACGGGATGCCGGTCCCATCGCCCCCACCAGCCCAGTCATGCCACCGCGCA	3	+	chr3:171809891-171810010
PLD2	chr17_4806304_1	GATCGAACAACTCCACTCCCTAGTTACCCAAGATAAAGGAAAACTATCCACGCAAACTTACAGGAATGTTTACAGGAGCTAAAACAATGGGCAAAACTAGAAACCCACATGTATATCAAA	4	+	chr17:4806304-4806423
PLD2	chr17_4807564_1	TGGGATTGTGGATGAAGGACTAAGGTAGGGGATGGGGGCTCGAAGGGGTCGGTGGGGCGTTGCAAACTGGTCAGGCGTCATCCGCGGGCGGTCAGGAGGCCGTGGGGGAAGAGGAGGATC	1	+	chr17:4807564-4807683
PLD3	chr19_40360266_1	GGCTGACCACACCCTGGTCCTGTCCACCCTTGGCTCCTGTCTGGATGCTCCCAGCAGCCTCCTCCCTGGGCTCCCTTGCCCTGCCCCAGTCTGTTCCCCACGCACAGCCGCCAGGGGATC	2	+	chr19:40360266-40360385
PLD3	chr19_40358883_1	GATCTGTGACCCAGTGGGTTTTACTTCCTCCTTTTTGCGGGCTATGGTGTCATACTCCAAGGGGGGCAGGACCACAAGGCAAGGGGACTAGGGGGTATTCTGTGGGCTGGGAGAGAGCAC	1	+	chr19:40358883-40359002
PLD4	chr14_104933846_1	GGAGGGCGGGAGGCGACCCGGGGCTGAGTGAGGGGAGGGCGGGAGGGGAGCGGGGCTGAGGGGACCGGGAGGGCGGGAGGGGACCTGCGACTGAGGGGACGGGGAGGATGTGAGGCGATC	7	+	chr14:104933846-104933965
PLD4	chr14_104927150_1	CCTCTTTGGAAAGCAGCAGTGGCCCCCACATGGCCATGCTCCATGCCGCCCCGCCGCCCGTGGGACAGAGAGGCTGGCACGGTAGGACTGGGGGGCCCCAGGGGGGAGGTGGCTGGGATC	4	+	chr14:104927150-104927269
PLD4	chr14_104924502_1	GATCTGAGAGCCTGGCTCCCAATGGCAGTGGAGCAATGCCATCATCTCTAGCAAGGCCGTCTCTAGCCTGCCAGCCCCTGGACCTGCTTAGTGTTCGAGAGTAATGAACAACCTTGCTGA	1	+	chr14:104924502-104924621
PLD4	chr14_104931340_1	GATCCTCCTTTATCAGCCCACGGGGGTGGGGGTGGACAGCCCTCCAGCCAGCCGAGGGACTGGTCTGTAGTAGAGGCTGTATCAGAACAAGGGAAGCCTCCCTAGATGGGGGTGGGGGTG	1	+	chr14:104931340-104931459
PLD5	chr1_242524268_1	GATCTCCATCCTGACATGACCGGGCGGCCGCCGGCGAGCAGCGGACTCGGGACGGGCGCGCGGGGAGCCGGGCGCGGAGGGCGAGCGGGAGGCCCAGCGGGAGCCGGAGGTGGAGCTGGA	7	+	chr1:242524268-242524387
PLD5	chr1_242525216_1	TGTGGCGATGCAAATACGCCCGGGGGCAGTAGCCCCTCGGGCAGGCACGCGGGACCGGTTGCTCCCCAGCCCTCGGTGTCCACCTAGAACCGGGCTCCCCGGGCCGCACCCATTCCGATC	4	+	chr1:242525216-242525335
PLD6	chr17_17207184_1	CCGGCGTTGTTGGAAGGCCTGCCCTGCTTTAAGCATAAACAGAGGAAGAGACTAAGGCAGCCGAGGGCACTGGGCCGGGGGCATAGGGAAACGGGGCAATGTGGTGGTCTGGGCTGGATC	1	+	chr17:17207184-17207303
PLD6	chr17_17206001_1	GATCCAGGCTGGCGCGGGCGGCCAGCAGGGCACGCAGCAGGCGGCTTAGCGCGCTCTCGCCGTGGGGCAGGCCGCACGGGCAGCCCTCGGGGAGCTCGGCCAGCTCCGCGCCCGGAGCCC	8	+	chr17:17206001-17206120
PLEC	chr8_143945176_1	ACCGGTGGCCGGGACAGCCACCCCAAAGTCACGCGCAGGCCAGAGACCCAGGCAGCCCGAAACCAGGGCTCAGGCCTGCGCCTGCCCCACAGCACAGCCTCTCCTGGGGTCCCAGGGATC	4	+	chr8:143945176-143945295
PLEC	chr8_143943015_1	TGGATGGGGAAGAAGCCCTCAGCCCAAGTCCCATCCTGGCAGCTGAGTCCCCGGCAGCTCCGGGCGTCCCCAGCGCCACGCCTAGAAGCCCCATCTTGACTCATCTCAAGTCCGGGGATC	1	+	chr8:143943015-143943134
PLEC	chr8_143950431_1	GATCTCTGGCGGCAGGTGCAGGTACTGGCGGAGGTGGGCGATGCCTTCATTGGTGAGGTACCAGTAAAAGTGGCACCAGGCAAAGGTCTCGCGGACCAGGCCCCGTGCCCGCAGGGACGC	1	+	chr8:143950431-143950550
PLEC	chr8_143938819_1	GATCACACACTGAGACCCAGGCGCCCTCACCCGCAGCCCAGCCACACAGCAGAGACCCAGGTGCCAGGGGCCCAGGCGCCACCAGGTGCAGCCACCCCACCCCGGACTCTTCCCCCGAGG	5	+	chr8:143938819-143938938
PLEC	chr8_143976985_1	GCCGGTAGTCAAGGAGACGCTGTCTGCGCCGGCGTGCGCGACACGGGAACGTCGTGCGCTCGCCCCGGTGAGCTCCGGGCCCCGCCCCGCACCCCGACGCCTCCTCGGAAGCAGCAGATC	6	+	chr8:143976985-143977104
PLEC	chr8_143951162_1	GTGGGGGCGGATATAGACCAAGAGTCTAAAGAAGAGGGTGGCAGGGCAGGCAGGGGGGCTGAGGGCAGGAGGGGTACTCGGCAGGGATGTGGGCTCTGGTGTCCCGGCTTCACAAGGATC	1	+	chr8:143951162-143951281
PLEC	chr8_143952690_1	GATCCCAAGGCCTCTTAAAAGCACGTGGACCTAGGTTCTCTCCTACACAGGCCTGCAGGGGTGCCAGGACTGACCCCCGCTGGGCCGCCACCCAACCAGCCCCGCCTCCCCCAAGCCGGC	2	+	chr8:143952690-143952809
PLEC	chr8_143954475_1	CTGGCTGCGCCCCCCAGTCTGCCCACTCGCCAGCATCTCCACTGCCGCCAGATGACACTGCAGCTCCATCCCTCACCCACCCCCCACGACCACCAGGGACCCTTCGCAGCTGCTCTGATC	2	+	chr8:143954475-143954594
PLEC	chr8_143973108_1	GATCCTGGCTCAGACAGCCGACCCCGACAAGCCCTGAGCGCCCCCACCCGCCCGCGGCCCACCCCACCCACCCGAGCCGCGCGATGCCCTATTAAGGGCATGGCCTCGGGGGCTCAGCGG	6	+	chr8:143973108-143973227
PLEC	chr8_143974656_1	CTCCTAGCACAGCTCTAGGTCACCCACTTCCCTCCTGCCCTCCCCCTTCCCCAAGCATCTCGCTGGATGCTTCCCATCGTTCTCCCTGGATGGGGAGCTACTGGAAAGCAAGGCCAGATC	1	+	chr8:143974656-143974775
PLEC	chr8_143941137_1	AGCTACCCTGAGGCCAAGCCCCGCGCCTGCTGGGTATGGGCTCTGGGGGCCCGGCCGTGACCAGGTGGCTCCTGCCTGCAGGAACGGGGCTGCCACTCTGCTGAGGCACAGTGTGAGATC	3	+	chr8:143941137-143941256
PLEK	chr2_68364958_1	GATCTCAAGAATAATCCTTACTCAGGACAATTTTCACCAACAAGTTTTTCTTGTTCATCTTCCTCTTCCTTTCATCACTTCTTTTTCTCTTTAAAAGAGGGATTTTCTGTATGGTAGTAA	6	+	chr2:68364958-68365077
PLEK2	chr14_67412712_1	AGTCCAGTAACCTAGACAAATTATATATAGAGAGAGATGATTGGTTTTTTGGGGTTTTTTGTTTGTTTTTTGAGACAGGGTCTTTCTCTGTCACCCAGGCTGGAGTGCAGTGGTGTGATC	3	+	chr14:67412712-67412831
PLEK2	chr14_67411483_1	GATCCTGGCTCCACCACCCACTGCCTTCACCGCCCCGAGCAAGTTCCCTAACTCCTCTGGGCTTCGTTTTCCCCCTTGATGAAAGCAGGGCTGCTGGGAGGATGACATGAGACAATATCC	1	+	chr14:67411483-67411602
PLEKHA1	chr10_122374393_1	GATCCCTGTTCCTCGCAGCTCTAGGCGATGACATCAGAGAACCCGGAGTTCTACCTCCGAGCCAAGCCCAGTGGTGGTCAAAAACTACGAATACCAGGAAGCACCGCGGCGCGGCGGCCC	1	+	chr10:122374393-122374512
PLEKHA1	chr10_122386032_1	GATCTGTTTAACTGTAAAAACTGCCAAACTGTTTTCCAAAGTTGCTATGTCATTTTGCATTTCCACCAGCAATATATGATAGTTCGTTTATTTCACATCTTTGACAGCATTTAGTGTTGT	6	+	chr10:122386032-122386151
PLEKHA1	chr10_122386988_1	GCATGAATTCTTATTACCCACTTAATGTCTATAGGGTGTGTAGTGTGTACTTCCTAATATTGGTGATTTGCTTTCTCTCTTTCACTTGGTTCACATAGCTATAGATTTATCAATTTGATC	6	+	chr10:122386988-122387107
PLEKHA1	chr10_122375740_1	GGGCAGTACAAGAAGAGGTTCAAGGAACAAATAAATATCCAGGCAGTTTCTGCGTTTTCCTCGTCTGTTTGTTTCACCTTCCAATTCTGCAGTACTGGTTTTCTTATTTTACAATTGATC	4	+	chr10:122375740-122375859
PLEKHA2	chr8_38900868_1	GATCCGAAGGAGGCCCAGCTGAGGTCGCTGGGTGGGGCTCTGGGAGGAGGAAATGGGGTTCTTGAGGGAGCTCGCGCTCCAGCTCGCCTCCTCCTGCGAGGACGCCCCCTGCCCGGACAC	3	+	chr8:38900868-38900987
PLEKHA2	chr8_38902579_1	TGAAGTCCCAAGATTGCACTAATGGTGTTCTTAATCTATCTGACCAAGTCCCATTTTCCCTTCTTTTGTCATTTTTTTTCTTTGGTTGCGAAGCCTTCCGAAACAGCAAAGCAAAAGATC	4	+	chr8:38902579-38902698
PLEKHA3	chr2_178481084_1	CGCACCTTCTAGAGGGTGGGAAGTGCACCTGCCACTTCTTTGCTAGTGTAATAATACTAATCCTTGCCTCCTGTAGCCTCAGGAACAATTCTCAGTCACCCTACATGTGTTGTTGCGATC	1	+	chr2:178481084-178481203
PLEKHA4	chr19_48868845_1	GTGGGTTTGCTGCTGTGGTTGGGGGCCTGAGCCACTGGTGTCCTAAACGGAGGAGGCTTGTGTCCTGCAAGGGGTGGGGACTCAAATTTCCAAAGCCCTGGAGGGAATGGGTTAGGGATC	1	+	chr19:48868845-48868964
PLEKHA4	chr19_48867441_1	GATCTTTGTCCTTAACAACCAGAGTCCTTGGGGAAACAGAAGGATGGGCGGCCCAGAGCCCCACCTTCCTCCCCATCCCCGCCAGGAAGCTCAAACCTTGGGGCTCAGGCTGCTGAGCGA	1	+	chr19:48867441-48867560
PLEKHA5	chr12_19128679_1	GATCTGCAAACAGCAATAAAGTGAATCGCAGTAAAACAAAGTGGGCTTGTACAGCAAGGAGGTTATACAAATATACTTTTGAAATCCTACAGCCAGTTTGAATCCAGGCTTTGGCAGTTA	4	+	chr12:19128679-19128798
PLEKHA5	chr12_19130457_1	CTGAGTTTTTCCTCCGCGGCCGCTACTCACTCCCCGGTGACCCCCAGCTGCCGTCTTGCCCCCCAGCAATCTTCAGGCAGTCCTTACCCACTCCCCTCCCTGCAGCCCCGGACCCCGATC	2	+	chr12:19130457-19130576
PLEKHA6	chr1_204359534_1	GATCCCCAAGTAAGGCTGCCAAGGATGAGAGATGGGGAAGCCAGTGCTCCGCAGTGCAAGCAGCCCAGGCTCACGCGGCAGACAGGCAGCTGCCAGCCCTGACCAGAGCCCAGCCTTCCT	1	+	chr1:204359534-204359653
PLEKHA6	chr1_204360170_1	CAGGGCCACCGTCTGGGTAAGCTGCATTTTTAGAGTCCCCCACAAGAGACTGCAGGGAGCCAGAAACTGCCCAGGGTCTTAGAATCATGTGTGGGGCCTCACCCAGCCAGCCTGGTGATC	1	+	chr1:204360170-204360289
PLEKHA7	chr11_17015006_1	TGTAGTAGGTGCTCTATCAACGGCAGGCCGAGCGCGATTTCATTTTCCCAAGTTTTCAGCTGGGATGTGAAACAGGAGGGAGCAGGGTTACCGCCACACACCACTGAGGTTGCAGGGATC	1	+	chr11:17015006-17015125
PLEKHA7	chr11_17013265_1	GATCCTACAGACCCAGGGTAACCTGGCTGGTGCGCCAACACTCCGGGGCTTTTGCGGAAAAGTCGCCCGTGGACTAACGGAAGCACCAGCAATCCCCCGGTTCAGCTCCGGCCGAAGAGA	1	+	chr11:17013265-17013384
PLEKHA8	chr7_30029121_1	GGGGTTCTCTGGGAATCTCTTGAATTTTGGCGAAGGAACCGTACTCCCTTGGCTCGCAGCTAGGTTGGAAGGTTTCAAAAGAATGCCAGCAGTAACCTGGAATTCCACAGCGGAAAGATC	1	+	chr7:30029121-30029240
PLEKHB1	chr11_73645791_1	GATCCTCCGAGGCCAGCTGCAGCCCTACCTACCTGCCTTCCCGTCTTTCCCCTCCCTTCTTTTCTCCTTCTGTCTTTCCTTCCTTCCATATCTCTTTCCTTGCCTCTTTCCCCCTCCCAC	1	+	chr11:73645791-73645910
PLEKHB1	chr11_73646682_1	TGCCACATAGGGGACGGGACAGAAGTCTTTTAGGCCCTGACATCCTCTGGTCTCTGAATGACATCCTGTGGCTGCTGGTAGGTGAGGGTTTGCGGGGCTGAGCTATTGAAGGAAATGATC	1	+	chr11:73646682-73646801
PLEKHB1	chr11_73648031_1	CCATCTGTAAAACAGGAGTAAGGATTCCCTTCCTAACAGGGTTAGAGTGGGGACAAGGTGAGGGAGTAGAATGTGCGGTGACGTCCAAACTTAGCTGTACATTGGAATCATCTGAGGATC	1	+	chr11:73648031-73648150
PLEKHB2	chr2_131117378_1	GATCATTGCACTCCAGCCTGGGCGATGGCACAAACAAAGAAACAAACAAACCCATTAGAAATGTAAAGAAATTGACCACAGAAGTTCAGGAGACTCCTGTTACTCCACGTTTTTATATTC	3	+	chr2:131117378-131117497
PLEKHB2	chr2_131105034_1	TCCTAGAGTCGCCCATTTCTCTAAGGCGCCTTGGCCCTATTTTTAGAGAGCGGTATTTAGAAACCAAGATTAGGGTGCTAACAATTTTTTTTTAAATTTTTATATTTTTAAGACAGGATC	5	+	chr2:131105034-131105153
PLEKHB2	chr2_131106763_1	GATCTCCCTGAGGACAGGAATCAAACTGTGTTGCAGGGTTTCCCTAATAAACAGCATAGTGTTTGGCACTTTGTAGGTGGTCAGTAAATGCTTATTGAAGAAGGCTGCAGAAAAGAACTC	2	+	chr2:131106763-131106882
PLEKHB2	chr2_131108820_1	AGCTACCATTTATCGAGTTCTAGTAACTGTGAGGCACCATGCCAACTACTTACATATTATTTCACCCAATTTTCCGAACATCCTGTCAAGTAGGTGGTGGGAATTTTCGTTTTATAGATC	4	+	chr2:131108820-131108939
PLEKHB2	chr2_131119091_1	CTAAAAATACAAAAATCAGCCGGGCATGGTGGCATGCTCCTGTAGTCCCAGCTACTCGGGGAGGCTGAGACAGGAAAATTGCTTGAACGTGGAAGGTGGAGGTTGCAGTGAGCTGAGATC	1	+	chr2:131119091-131119210
PLEKHB2	chr2_131104014_1	GATCAATGTATAGAACATTTTCAGCACCCTAGGAGTGGGGTTGCCAGGAGGCTCTCTCAAGCCTCTTTCCAGGCAGTACCCCTACACCACCCCCCAACCCCTGCTAGGCTGGAACGCAGT	1	+	chr2:131104014-131104133
PLEKHD1	chr14_69485285_1	CCGGGAGAATGGAGATGGGGCCCCTGCCCTGGGGCGGTGGCAAATTCTCTATGGAATGAACCTGACCCTCGAGTGGGAATGTTGGGTGTGGGCAGAAGAGACCGTGGTCGGGGTGGGATC	1	+	chr14:69485285-69485404
PLEKHD1	chr14_69484079_1	GATCCGATGCGCGCTAGGCGGCGGCGGCGGAGCACAGTGAAACCCACCTGAGGGGGAAGGGTTGGGGGGAACCCAATCTTGATGGAGCCCCTCCCCATGCGGGCACTTTGGGCACTTCCT	1	+	chr14:69484079-69484198
PLEKHF1	chr19_29665749_1	TCCGAGGCGGAATCCCCGGGGAAACGCGCAGATGTAAGCTGGTGGAGGTAAGGGGGTCGCGGGCCACCCGGGACTGCAGGGGTCTCAGCGCACCCGGTCGCTGGTGGTGTTTCCGGGATC	2	+	chr19:29665749-29665868
PLEKHF1	chr19_29663586_1	GATCCTGATTTTTATGTGAACTCTCCCCATATGAAATGTTCACAGCAATGCATTTTAAAAATGTTTAAACACTTTGAAAGCAAACAGACATTATTCGGGTCTTGTGGGGTTCAGGGTTAC	5	+	chr19:29663586-29663705
PLEKHF2	chr8_95133375_1	GATCCAAAGCCTGCCTTTCTCGTTCTTCAGTTCCCCGGGGAGGCCTGTTGTGGGTGGGGAGGTGTCTTCCTTCTATTATTCCAGTCTCCCTAAGAACTTCGTAGACAGTTGAGCAATACT	1	+	chr8:95133375-95133494
PLEKHF2	chr8_95134503_1	GGACCTTATGACCTGAACTACATATTTGTATGTCACTTGGGAGACGAAAATGGCCCCGCAGAACTTGCTCTGATAGAAGCGATGGTTTATTTATTTGGAGCCTTTTCAAGTTTTATGATC	3	+	chr8:95134503-95134622
PLEKHG2	chr19_39413460_1	GCCACTGCTGAACAATGAGGGGGCGTGCCGGCGGGGGGCGAGCCGAGGCGCCGGCGGGAGTTGGGGGCTGGAGGGGTGTGGGAAGGCGCTGGGGAGGCTGTGGCTGTGGGGACGGCGATC	6	+	chr19:39413460-39413579
PLEKHG2	chr19_39412181_1	GATCGAACTCACAACCTCGGCATTGCTCCGCTCGCACTGTCATATAAGTACCGCGCGCTAACCGATTGCGCCACTGGAGCTCCGGCCGCACCCCTGCGCCGGGGTCTTCTTCAGTGGTTC	1	+	chr19:39412181-39412300
PLEKHG3	chr14_64738576_1	GCCCCAGGCCTGGCAGTTCAGGTTGGCTCTGGAATGGCTCAGGTCCAAGACTGGCTCTCAGCTCAGCCCAGCCCCTTGGGGCGTGGGAGGCACTGCCCGTGTTGGGATGCAGAAGGGATC	1	+	chr14:64738576-64738695
PLEKHG3	chr14_64737289_1	GATCTCTTCCCCTCCCCTCCCCTGCCCCTCGCCCGTGTGCTGGGGGACCCGGTGGTGATGTCTGCAGCCCGAGCAGCAGGAATGAAGGTAAAGGCCAGTGGGAGGAGGGGACTGGCTGAC	2	+	chr14:64737289-64737408
PLEKHG3	chr14_64704011_1	GATCCCGGCTGGTCACTCACTTGGGAAAGCCCTCAGCCCCCTTCGCAGGGCCCGGTGTTCCCTGTCCATACAAGGGGTACGTTCTGGCAGTCCATGCTGTCTCGGGAGGCGGTGATAGCA	1	+	chr14:64704011-64704130
PLEKHG3	chr14_64716506_1	CACACACACACACACACACACACACACACACACACACACACACACAAAGCAGAGTTAATCTCCCACTTCTTCCTGATGTTTCCTTTTCCCAGAATCCACAGAGGGTGGTTGTTTTGGATC	1	+	chr14:64716506-64716625
PLEKHG3	chr14_64705374_1	ACTCTTCGGGGCGCCTTTGGAACACAAAAGGAAGAACGGAGGGGAGAATGGAATGGTTGGAGGCTGGAGAGGTGTGGCTTTTGGGGAGGGTGTTGTTAGAGGCCGCGAAAGAGTTTGATC	1	+	chr14:64705374-64705493
PLEKHG4	chr16_67278801_1	AAGCCAGGCCTGGGCTGGGGGCTCTGGCTCCAGAACCCCACCTCAGCACCAGCCTCCTGCACCGGACTTTGTGGAGAAGGGGGTAAGGGGGTGCCAGGGATGGCAAAGGGGTAGAGGATC	1	+	chr16:67278801-67278920
PLEKHG4	chr16_67275993_1	GATCCACCCGCCTCGGCCTCCCAAAGTGCTGGGATTACAGGCATGAGCCACTGCGCCCGGCCGTAGTCAACAGTTTAGAGTCAACAGCCCCAGCTGTCACTCACAAGTGTCATTCTGGGT	1	+	chr16:67275993-67276112
PLEKHG4	chr16_67280604_1	GTCAAGACTTTGGAGGTCTCTGACCCTACTCAGGCTGAAGCCCGGGTCCAAGTAGGGGTCTCTGGATAGGTGGTCCAAGGCAGACCCAAGTCATTTCCCTTCCCAAGCCCCCAGTGGATC	1	+	chr16:67280604-67280723
PLEKHG5	chr1_6491932_1	GAACCCCACCTCCCTGTCAAGGCCTTTGGGAGCTGTGCAGAAAAATTCACCTCCCTTTCCTCCTGAGAGTTCTGAGGAAATGGGAGGCTCTGACAGAGAGGCCTGGTTTGAGTCCTGATC	1	+	chr1:6491932-6492051
PLEKHG5	chr1_6484460_1	GATCTGGTTGACGATGAAGTTCTGGAAGCCCCCCGGGAGAACCATGAGCCCAACTGAGAAGCTGGGGTGGGCAGAGCTCCCTGGTGCAGTTTCTGCTCCCCGTTCTGCCTCACGTCCCAC	1	+	chr1:6484460-6484579
PLEKHG5	chr1_6485908_1	GGGCTCCTCAGAACTTGCTCTTTCTCCTGGGGAGCTCCTTGAATGCTGGAGGCAGGGGGCGCTGGTGACACCCCCCCCCACCTTGGAGACTGTGGAGCCCCTCCCCTGGGTGACTCGATC	1	+	chr1:6485908-6486027
PLEKHG5	chr1_6519298_1	GATCCAGCCTGCAAGTGGCTCTTAAACCGTCCGGACTAATTCAGTGAGTGTGAGTCCTTGGAGCCCTCCAAGACCTGCAAAGCCCCTCCTTTCACTCTGTGTCCTCAAACCTCCTTTCTA	1	+	chr1:6519298-6519417
PLEKHG5	chr1_6498323_1	TCAGCTGGAGCCTCCCTGCATGGACTCCTTACATGGGCTGGGTCCGGCCCTGGGACTCACAGGTGACCAGAAACTGGTGCCTGCCCCAAGGACTCCTGGCACAGCAAAGTAGCACGGATC	1	+	chr1:6498323-6498442
PLEKHG5	chr1_6491039_1	GATCTGCGGCCTCCGCGGTGCCCCAGAAACAGCCCGCTTTTCTCTGGGCCCCCTCTTTTTTTTTTTTCTGGCCCAGGTGATATGGCCGGAAAAGGGTGCTGTTCTGCCATTTAGTGGTTC	1	+	chr1:6491039-6491158
PLEKHG5	chr1_6496941_1	GATCCCTGAGAACCTTACGCCCTGCATCGCTCCCTTTAGAGACAGAGGAGCCCCCGAAGGTCTGGGGCGACCCCCGTTCCCCAAGACTCATCTTTGACCCTGAATTTGGCCCCCTCCAAG	1	+	chr1:6496941-6497060
PLEKHG5	chr1_6520450_1	CTGAGTCCTCGCTGCCGAGAGGCAGTTTTATCGGCACAGCACTAGGTGGGGGTTTGTTTCAGTTTTTTTTTTGTTTTTCTTTTAAGTAGATGGTGTCTCACTATGTTGACCAGGCTGATC	1	+	chr1:6520450-6520569
PLEKHG6	chr12_6320532_1	CCTTCCTCTCTGTATGTCTCTGTGTCCAAATTTCCCCCTCCTTTCTCTTACAAAGATGTGAGTATTAGATTTCGAGCCCACCCTAAATCCAGGGAGAACTCATCTTGAGCTCTTAGGATC	1	+	chr12:6320532-6320651
PLEKHG6	chr12_6313513_1	CCCGACTTACCAGGGTGGGGGAACAACATCTAGAGCCAAGCCTGCCCCCCTACTACCTCTCTGGGGTTTCTGGGGAAAGGGAGGCACCCCCAGAACTTCCCCTGCTCCTCTCCCAGGATC	1	+	chr12:6313513-6313632
PLEKHG6	chr12_6309929_1	GATCCGCCCGCCTCGGCCTCCCAAAGTGTTGGGATTACAGGCGTGAGCCATCGCGCCTGGCCCCACAGCATCTATTTTAGCAGCCACCGCAAGGGCTGGGTGACCCTGGTGTAGCCGGGA	1	+	chr12:6309929-6310048
PLEKHG6	chr12_6319006_1	GATCCACCTCACTGAATTCCAGTGTGTCTCCAGCGCCCTCCTTGTGCACTGTCCCAGTCCTACAGACCGTGCCCAGTGGCTGGAGAAGACCCAGCAGGCCCAGGTATGGGAAAGCCAGCA	1	+	chr12:6319006-6319125
PLEKHG7	chr12_92703104_1	GTTGCCTTCAGGGACAGACCATCTTACAGGTATTAAAGGCAACATTCAGCTGCTTTCTGGGTTTCTCTCTTGCACTTTCCTTTTGTCCTATTGCTATCAGTTTCGCTTGTTTTGCTGATC	2	+	chr12:92703104-92703223
PLEKHG7	chr12_92702516_1	GATCTAATGAGAATACTGGTAGATATAAATGCTCTTCCATTTGCATTTTAATTATTTGAAAACTAATGTTCACAAATTCACTCCCTGGTGCTCTAATCATTTCCTCTACTATTCAATGCT	6	+	chr12:92702516-92702635
PLEKHH1	chr14_67533531_1	GAGCTCCCAGCGGCGGGGAGCGCTGGAGCGCGGGTCTGGCTTGGGAAGCCGGGCGCCCCAGGGGACTCGCGCCGCGAGGCCAGGAGGAGCCTCCCCCGGGAGTACCTGGACTTGGGGATC	6	+	chr14:67533531-67533650
PLEKHH1	chr14_67532913_1	GATCCCCGGGGCGCTCTGGCCACCCCTTGCGGCAGCTGGTGCGGCCTCCTCGGAGAGCTCCGGGCCGGCGCCCGGGACACCCCGCCGCCCTCCCTGCCGCCCCAGGGACGAGCCCAGCGG	8	+	chr14:67532913-67533032
PLEKHH2	chr2_43637679_1	GGCCCGGGCTTCTGGCGCGGCGCGAGCGGTCCCGGGGGCGCAGCGGGGCAGCCCAGGGTCCCCGAGCCGAGGGACCCGCGCGGTCAGGGATGCCGCGCTCGCCTTAGGCTTCGGGAGATC	7	+	chr2:43637679-43637798
PLEKHH2	chr2_43636643_1	GATCCACCTGCCTCGGTCCCCCAAAGTACTGGGATTACAGGCGTGAGCCACTGCGCCCGGTGAGAAGATTATTCTGAGCTTTTTGAAGTGGAGACAGGAAATAGCATGTAAACGCTCCTA	1	+	chr2:43636643-43636762
PLEKHH3	chr17_42676337_1	GATCAGCGTGACGGCCGGTTACAGCGAGAGTGATTGAGACGAGGCTCCGAACCCCCGGGACTTACCCTCCCGCCGCCCGCTGGACTCGGGGTCCGCAGCTCAAAGGTTTCCTCGTCCTCG	1	+	chr17:42676337-42676456
PLEKHH3	chr17_42677573_1	AGCTCTCCCCCACCCTTTTTTTTTTTTCTTCCAGACAGGGTCTCGCTGTCTTGCCCAGGCTGGGGTGCGGTGGAGCCATTATAGCTTACTACAGCCTCGAACTCCTCGGCTCAAGGGATC	1	+	chr17:42677573-42677692
PLEKHJ1	chr19_2238043_1	AGGGTCTTGCTCTGTCACCCAGGCTGGAGTGAGTGCAGTGGTGCAATCACAGCTTACTCCAGCCTCAAACTCCCATGCTCAAGCCATCCTCCTGCCTCAACCTCTCGAGTAGCTGGGATC	1	+	chr19:2238043-2238162
PLEKHM1	chr17_45492806_1	CTATCTCCTGGTCTTCTCTTACTTCCCAAGCTACCCTGCTTCTTTGAAAAGTCTTCAGGCTTGCCTACCTCTTCTCAGCTTGCTCTGCATGCCTTGGGGAAGCTGCATAAAGCATGGATC	1	+	chr17:45492806-45492925
PLEKHM2	chr1_15683590_1	GATCCTGTGGGCTGAGGAGGGCTGTGGGGAGGGTCTCAGGGTCTCTGGGGAGGGCCAGTGCCTCGGGGTCTTTGGGGGTCTCTGAGGAGGGCTGGGGGCCCAGGGTCTGTGGGGGTCCCC	4	+	chr1:15683590-15683709
PLEKHM2	chr1_15685087_1	TCTGCTCCTGGGAAGTCCCCTGAATAATCTTGCTCAAGGATGGTAGCTTTGAAGAGGTTCACTAGGGGCTTTGATTATAAGAACCTGAAGTACATGGGGATTGCATTTTGGATGCTGATC	1	+	chr1:15685087-15685206
PLEKHM3	chr2_208025124_1	GATCACCTACTATTTCAACTACTTTCTCCTCCTATTACATACCTGATTCACAAAAATAAGCAGACAATGCATCATGTAATCTCCCCTCACCCATTAGCCATTGCAGTGTGGTACAATCTC	4	+	chr2:208025124-208025243
PLEKHM3	chr2_208025705_1	AGTTCCTCTTGTACACATTGTGAAAGCAATGGCGTGTGTCGTGGAGTCTCCTCACTGCTCCACCCAACGCCAAAATGGGTGTTTGCGATTGGAAAATGTCACTTAGAACATGTCAGGATC	1	+	chr2:208025705-208025824
PLEKHN1	chr1_967304_1	GCAAGGAGGTGTCTCCCAAGCACACACTAGGCCACCTCTCCGTCAAAGGAGCAGAAGACCACCCCCATGCCCACCCCCCCCCCAGCCCCTGTGGGACTAAGGGTCTTCACAGGGTAGATC	1	+	chr1:967304-967423
PLEKHN1	chr1_965633_1	GATCTTGTAGTGGGTGCACACGCGTGCACTGGGACCCCACACAGCAATACGAGTCCAACTTAATAAACACATTTCTGGGGTTCCTCAGGCTGAGCATCTCTCTCTGGCATGTGGGGCAGC	1	+	chr1:965633-965752
PLEKHO1	chr1_150149486_1	GCCACCCTAGCACCTAGGAGCGTGAATTCCTGATGCGGGTTGTGGGTGGCGCGCCCTCCCGGTTCCCGCTCTCGTTTTTGTTTTTGGTCGGGTAAGGCGATGCTGTAGAGGCTGGCGATC	1	+	chr1:150149486-150149605
PLEKHO1	chr1_150147294_1	GATCACAGGATGGAGCAGGGCAGAGAGAAAGAGAGGACACCAGAGATTTATGTAACATCTTAAGAGAGCAGACAGGCAGGGAAGGTTCTGCAGCCCACATGCATCTGCTGTGGAATCTGA	1	+	chr1:150147294-150147413
PLEKHO2	chr15_64842252_1	CGTCGTGGTTGTTACCGTTCCCATTGGATTGACCAGGAGACTGAGACTCCAGCGAGATTGATGACTTGCTGAAAGTGGCCTGGGTGACTGGGCTCGAACCCCGATTACCGTGGTCGGATC	1	+	chr15:64842252-64842371
PLEKHO2	chr15_64841178_1	GATCGGGGGGATGGTCGACCCTCAGATACGGGAGGGATTGAGCGATGCCCAAGGAGAGCAGGAGAACACTGCGCTTGGAGACCCCTGAGAGCCAGGGGCGGGCCGCCCCCTAAAGGGACC	1	+	chr15:64841178-64841297
PLEKHS1	chr10_113766598_1	TTTTTATTTTTCAGACCTCTTGGAAAAAGCGGTTTTTCATCCTGTCAAAGGCTGGGGAAAAGAGCTTTAGTCTTTCCTATTATAAAGACCATCATCACCGAGGTTCCATTGAAATTGATC	5	+	chr10:113766598-113766717
PLEKHS1	chr10_113764328_1	GATCTCAGGAAATCCACCACCTCAGCCTCCCAAAGTGCTGGGATTACAGTTGTGAGCCACCACACCCAACCCTTAAATATATTGTTTTACTTTTTCTTGCTTGCATTTTTTTTCTGATGA	3	+	chr10:113764328-113764447
PLEKHS1	chr10_113750923_1	GATCCATGGCAGAGCTGATTCCAGACCAGCTACCCTCGTGAGGATGAGGATTCAAATGATGTACTTTTACTTCTAAAGGCAGTAGAACAGGATAAAATTCATCATCACTTCTTCCTCTCC	2	+	chr10:113750923-113751042
PLEKHS1	chr10_113751692_1	GGAGTGAGTTCAGGAATCCTCGGGACAAGGCACTTTCCTGAGCACTGGACCAGCGACCTCTTGGCTTCCAGTAAGTACTGCTTGGTGTATCTGGTTTGGACTTCCAAGGCTGGGATGATC	1	+	chr10:113751692-113751811
PLG	chr6_160700305_1	GATCTCTCTATATATCTCTTTTCTTAGTTCATGCTGTTCTTTCAGGTAGAAAGCGCCTTATTTTGAATTAGTTGTCTTTAGAGCAAAAATCCCTCCAAGAGTGCTGTGTGGTTTCCTATG	5	+	chr6:160700305-160700424
PLG	chr6_160703022_1	AAATACTAGCTTATTTAGCTCGTGGTATAGGTAGGGTAGCATATTCATCCTCATTTTATAAACAAAGAAATCAGACTTAGGAATATCATGTTATTTGCTCAGTGACCAAATTCTCAGATC	6	+	chr6:160703022-160703141
PLGRKT	chr9_5437573_1	GATCCGGAGTCCACGCCAGGCGACAAGAACGCGCTCTAATGGAACGAAGTTGGCAATACCTATCAGCACCAGGGGCAGTGCGAGAGCCAAGAGCCGGCGCTCACGAGGAGCGGGCGCCCA	1	+	chr9:5437573-5437692
PLGRKT	chr9_5439076_1	AGATTCTATAGTTGTAGCCAGTGCTGAGACGTCAGCCCAAAGCAGGGACAGAGTGGAGAAGACCCACCTCTCTGTTCTCCCAGCTCTGATATCCAGCTGGGGTCTTCCGCTGGCTGGATC	1	+	chr9:5439076-5439195
PLIN1	chr15_89680266_1	ATAGGAAAACAAAACTTATTTTCTTTGTTGCTGGTGGAATTATATGTATTGTTGACTCTGTTAAGTCACACAGTGTGGGCAAGAGAAGAAAGAGGCAGGGGTGGGGAATTATGAAAGATC	5	+	chr15:89680266-89680385
PLIN1	chr15_89678714_1	GATCAGCCTCGGCAATACAGTGAGATGCCCATCTCTAAAAAAATAAATAAACAAGTTAAAGGTTTCATCTTTGAAAAGGCTCTGGGTTAATTCCTCTATTTCTCTCTTTCTCTCTGTCTG	5	+	chr15:89678714-89678833
PLIN2	chr9_19126405_1	GATCAACTGCAACGGATGCCATTTTTCTTCCTGGAGAAAGAAATCTGCAGAAAAGAGACTTATTTCAGAACACCGGGATAAGACTCTCCCAAATTCATTCCCCAACCCAAGCAAATGCTG	2	+	chr9:19126405-19126524
PLIN2	chr9_19127902_1	TGCAAACAAATTCACACCAACTTGTTGAACGGCGTTAGTCCTCAGAATAGAACTCTAAAAATGGAAGCGGTGGCTCACGCCTGTAATCACAACACTTTGGGATGCTGAGGCGAGAGGATC	1	+	chr9:19127902-19128021
PLIN3	chr19_4868519_1	TCCCAGCACTGTATTGTCTTTTTAATCATCCCTATTTTGCAGAGAAGGAAACTGAGGCCTGGAGAGGGTCAGCCAGGGGCAATGGAGGGGTCAGGCTCCAGGCTCTGTGACTGCTGGATC	1	+	chr19:4868519-4868638
PLIN3	chr19_4866641_1	GATCATTGCCTAAATCTGTGCTTCTCCTCACCTCCTTTGGAGCCTGAGCTCACCTGGGCAGGGGGCCAGGTAGGCAGGCATCAAACTCCTGGCCTCGACCGATTCTCAAGTCCCACTTAG	1	+	chr19:4866641-4866760
PLIN5	chr19_4535508_1	GCCCTGCTGAGTGACCTTGGCCAACTCGCTGATGACTTTTCTTATTAATTATTATTATTTATCGATTTTTGAGACTGGGTCTTGCTCGGTTGCCCAGGGCTAGAGTGCAGTGGTGTGATC	1	+	chr19:4535508-4535627
PLIN5	chr19_4534609_1	GATCTGCCCACCTCGGCCTCCCAAAGTGCTGGGATTACAGGCATGAGACACTGCACCTGGCCAGCTGTGTGATTTTTGGCAAGCACCTTCACCTCTCTGGGCTGCTTCCTGTTTTGTAAG	1	+	chr19:4534609-4534728
PLK1	chr16_23678128_1	GATCGTGCCACTGCACTCCAGCCTGGGCGACAGAGCAAGATTCCGTCACACACACAAAAAAAAGGCGTGGGGGGAGGCCAAACAAAACCCCGCAAGACACATTTGGCTATGACCTGCCAG	1	+	chr16:23678128-23678247
PLK1	chr16_23679656_1	GGAGTCCCAGGTTAGTGATGCCGCGCCCTGGGAGCTTCTGGGGTGGAGCTGGGTCAGTGGGGGGGTAGTTGGAGCCAGACTTCGGGCCTTCCGGGGGAGATACGAGTCAGGAAAGGGATC	1	+	chr16:23679656-23679775
PLK2	chr5_58459753_1	GATCTCCGGCCCCGAGTGCGAATGGTGGTGATGGTGGTGAGGGGCCGCCGGGGGCACTTGCGCCTGGGACTGAGGTGGCTGCGATTCCTCGGGGGGCTGCGGCGGCCGCTTCTTCTTCGA	4	+	chr5:58459753-58459872
PLK2	chr5_58460625_1	AGCTCGCTGGTGTCTAGCTGGGGCAGTGCCGAGAGGCCGTGGGGGTGAAAGGCCGGGATTCGTGGAGCCGGGCATTCGAGCCCATCGCGCTAGGGCAGACACGGGCCCGCAGCCGGGATC	4	+	chr5:58460625-58460744
PLK3	chr1_44800919_1	GCGTCGCCAAGCCGCATCAGCGCGAGAAGGTGGGTCCAGGCTCAGCGGGCGAGGGGTGGGGTGGGGACGGTGGCATGGGAACCATGGAAGGATGACGACTCCGCGCCCTCATCGCAGATC	2	+	chr1:44800919-44801038
PLK3	chr1_44799983_1	GATCTATCTAGTTGCTGGGGAGACGCCCCCAGATGCCCGGGCCCCACTCGGACTTCAGCACACATCCCGAAGGATGGGGAAAGAAAGAGGCCCCCACGAGCGGGACTCGCAGTGGCCAAG	1	+	chr1:44799983-44800102
PLK4	chr4_127880396_1	GATCTAACTGTAAATTATTATACAAATGACATTATAATATTAAATACTTAGGAGTTTGCCAAAATAAAGAATGGAGTTCGTTTTCTTAAGGTACCGTACACATTAACTACAGTTATAACA	6	+	chr4:127880396-127880515
PLK4	chr4_127881482_1	GGATGGCGGTTATCTCCGGCGGGAGCTGCGGCGGGATTCTGACCGAGCCCTCCGCTCCCGGGGATTGGCTGGAGATGGGAGGAGGGCGCTTAGGCTGCACTGAGGTTGAGGAACCAGATC	1	+	chr4:127881482-127881601
PLK5	chr19_1525166_1	GTGTGTTGTTTTTTCCCCGGTGTGTGTGTGGAGAGACCTGGACGCGCCTGCGTCCCTGGCTGCCCTGTGCCTCTGTACGCGCTGCCAGCTTGCACACCCGTGCACACCTGCCCACTGATC	1	+	chr19:1525166-1525285
PLK5	chr19_1522573_1	GATCACACCACGGCACTCCAGCCCGGGTGACAGAGCAAGACTCTCTTTCAAAAAAACAAACAAACAAAAAAAAAAGCAAGGAACTGGCTTTCTGCCCCTGGAGGATTCCAGGGTGACAGT	1	+	chr19:1522573-1522692
PLLP	chr16_57284226_1	GATCTTGGGGGCGTCCGTGCGGGAAGCGCCCTAGGGGTACGCGCAGCGCGTCGGTGACAGTGTGAGCCCGGGTGGGGAGCGCAAGGTTCGCGAAAAATGAACGCAGCGCCGGAGTCCCTC	2	+	chr16:57284226-57284345
PLLP	chr16_57284969_1	GGGGGACACCGCTCTCCCAGGCGCTTTCTACGCGCTGTGCACCCTCGGCCTAGGCCCCGGCGCAGCGACTCTTGAAGAGTCCCGGGAGAAGGCTGGATGCGGTGGCTCCTGCCTCTGATC	2	+	chr16:57284969-57285088
PLN	chr6_118547012_1	GATCATTTCCATTTAAGGGCATGTAAGCAGCTGCTGCTACACATTTTAGTTACCCATAAGAAAGTGAAGTGGGCTAAGTTCACTCTGTCATAAGCATTTAAAAAATTAAAAATTACAAGT	6	+	chr6:118547012-118547131
PLN	chr6_118548501_1	GTTCAATCTTAGGCAATAAAATGACATGACAAAGTGCTTAAATTTATAAATGCTTATCCATTTAGTGACAGGAAAAATGAGACAACTTTGAAATGAAAAAGGTCATATTCATCTTTGATC	6	+	chr6:118548501-118548620
PLOD1	chr1_11934126_1	GATCAAGTGATTGCCTTTTGGGGAGAGTGGAGACGGGCTTCCTGCATTTCCAGTGCCTGGGTGGGCCACGTAGGGGTGTCCGTGTCTCTGAACGCATCCGTGCCCACCCTCACCCCTTGG	1	+	chr1:11934126-11934245
PLOD1	chr1_11935146_1	TCACTATGGGCCAGGCATCAGTTAGGCATGATTGCTACCCTGGTAAGTGTTTCCTTCTATTATCCCCGTTTTCCAGCTGGGCAAACTGAGGCTCCAGAGTTCATTCACTTGCCCAAGATC	1	+	chr1:11935146-11935265
PLOD2	chr3_146086086_1	TTTTCTGTCTATCCCTAGACCCCTAATCTAGTCAGAATCCATCCCTCTGGGACCTCAGCTTCTGCAGCACAGGCATGAGGGTTCGTAGTAGATAAGATTATTTCCTGATGAGAATGGATC	1	+	chr3:146086086-146086205
PLOD2	chr3_146161553_1	AGGGTGAGAATTTGCTCTTCTATGGACTTGGATACTCCACCCAGTCTGAAGTGACTGCAAATCTGCGGCAATCTTGGCTGACTGGGACCTCGCCAGACTCTTAAGCCATGGAAATGGATC	1	+	chr3:146161553-146161672
PLOD2	chr3_146085389_1	GATCAAAATAGTGGAACAATATCTGAAACGATATATATATTGTCTTAAATTTCAAAATGGTCAATTTAACACGGATATTCACAGGGAGCTCACCTCTAAAATTTTAAGCCAGTTAAAATA	6	+	chr3:146085389-146085508
PLOD2	chr3_146160315_1	GATCCCAAAGGAAGAAAGCTGCCGCCTGGAGGTACTGGGTAGCCAGGCAGCCTTACTGAAAACAACTAAGGTTTTCGAGCGAGCGTTGTTTTTGGCAAGAGGGAGGTGTTACCGGCTGCT	1	+	chr3:146160315-146160434
PLOD3	chr7_101217158_1	GATCTCACCTGGGTTGACCGGGTCTCGGCCCCGGGGCCGGTCGGAGGCTGAGGCCGCAGGGGGCAGCAGCAGCGGCAGCAGCAGCAGGAACCGGGGTCCAGGCCCCGAGGAGGTCATGGT	5	+	chr7:101217158-101217277
PLP1	chrX_103777109_1	GGCACTTGTTTTCTTTTTAAATTCCTTAACATTCAGTTAGATTAACTCCTTCTCCGCTGTACTAAGCATGATGCTTTATTACCAAAGAATTCCAGCAGCACGTGGAGAGTCCCACAGATC	4	+	chrX:103777109-103777228
PLP1	chrX_103776047_1	GATCGTGTTCTTGACTTGTCTCGAAGTCGATTATCCTTCTTGGAAATCACCCACATCTTCAACGCTGGCCTTTTCTTTAACCTAGTCTGTGAACTTGCATAGGTCTTGCCCACTTCTGGG	1	+	chrX:103776047-103776166
PLP2	chrX_49172172_1	TGAGGCAGGCACTTGGCCGGGGCGCTCGGCAGTGGGGTGCAGGTGGGTGGGTTCACGGTGGAGGCCCGAAACCCGGGGCGCAGGGCGAGTCGGTGGGGTTTGACGAAGGTTGTTGAGATC	2	+	chrX:49172172-49172291
PLP2	chrX_49171391_1	GATCCACCCGCCTCGGCCTCCCAGTGTTGGGATTACAGGCGTGAGCCACCGCGCCTGGCCCTTTTTTTTTTTTTTTGTAACGCGGCAGCTCCAAACCCCGCTGAGAGTATATGCATGGGA	1	+	chrX:49171391-49171510
PLPBP	chr8_37762318_1	GATCCCCCGAGTATAGGATGCGTTTCTGCCTCACAAAAGTCCCTTGGGGGTGGGGGGACGGCAGCGGCTGAGGCGCAGGAAAGAGGAGAGCACACGGGGAGTGGCCCTTGGAACCAGGCG	1	+	chr8:37762318-37762437
PLPBP	chr8_37763030_1	CGCGTCGTTTCGGGGTCGATAGCCTTGGCGGATGCGAGGGGGGCCAGGCCTGTGCCCACGGATGGTAAGGGGAGACGGGGGTACAAGAGCACCCCGCGGAGGCCAGAGACGCCCGAGATC	3	+	chr8:37763030-37763149
PLPP1	chr5_55535476_1	TTTAGTTTGGTACCTCTGAGCCCTTTCTCACTTAGGCCTCAACGTTGACCTCCCTGTGTCCTGGCTGAGCCCAAATGTTAGCAAGAAGCATGCTAAATCATCCATCCTCGATACCTGATC	1	+	chr5:55535476-55535595
PLPP1	chr5_55533602_1	GATCTCCCACCCTGAGAACTTGCCAATACTACTACTATTCTGATTACTTCAACATGAGTAGGACTATCCAAACCTCCAGCAGCTCTTGCTTTGTTTTTGTTTATTCCATCATATATAAAT	5	+	chr5:55533602-55533721
PLPP2	chr19_292378_1	AGGCCTCAGGAGTGTCAGACCCACGTTTCCGGAGTCCAGCCTTGACCTCTGCCACTCACGGTCACTTAAATGGGAAGTGGCAGGCCTGGGGTCAGAAACAAGGCTGCTGGGCCCCAGATC	1	+	chr19:292378-292497
PLPP2	chr19_289042_1	GATCAAAGACACATTCAGGAGCCACTTATGGAAGGTGCTGCCATGGCACTGGGGCTCCTGGGGCCCTGCTGAGCTGAGGGTGGCCAGGGAAGCAGGAGTCATCTACGGAGAACGGGGCAG	1	+	chr19:289042-289161
PLPP3	chr1_56578987_1	GATCGCTTTGTCGTACTTGTAGTTTTGCATGGCGCTGGCTGCGGCGCGAGCCTCCCGCCCCGCGAAGACGTCCCGCAACAGCAGCCACACACCCAGGCGCCCGGGTCGCCTCCTGGCCGA	2	+	chr1:56578987-56579106
PLPP3	chr1_56579892_1	CTAAAATGCATTTTTCCTCACCTACAAACCTGAGGCTTTCAGGTCTTTATTGTGACTTGAATTGTATTACCCTGAAAATATAATTTTTAAGGAAAACAAGTTGTTTGTTTGTTTAAGATC	6	+	chr1:56579892-56580011
PLPP4	chr10_120457533_1	CTCTCTCCTTCCTGGGACCCTAGGCGCGGAGCGACCACCGCGCGCCGAGGCTGAGACCTGCTCCCGGGTCTCACCGGGCCCGCGCCTGTCGCCAGCCCCGCACCACCTGCCCGGGGGATC	6	+	chr10:120457533-120457652
PLPP4	chr10_120456749_1	GATCGTCCACTACATGCCCACGTGCGTGCGTGTGCCAGGGAGCGAGAGCCCGGACAGCGGGAGTCGGAGGCAGGACCAGGAGCTGCAGAGGGGCCGCGGGCAGAGCCCCAGCGAGCGCGC	5	+	chr10:120456749-120456868
PLPP5	chr8_38268865_1	GATCTTTCTCCACGCACAAACATCGGCTTGGTGGGGAAATACTCCGCCTCCACGTAGGGGTTCCGGTAGAGCCACATCTCCTCCGGCTGGATGAGTCTCTGGAACGGGGGGAGCAGCTCC	1	+	chr8:38268865-38268984
PLPP5	chr8_38269432_1	GTCGGCGTACGGTCCATCATCAGCAGCTCGTCTCCACGGCCCAACCACACCACCGCGGGGAGCAGCCTTCTCCCGGGACCTCGCCTCTAAATGGAAAACCAAACAGCCCGCTCTCAGATC	1	+	chr8:38269432-38269551
PLPP7	chr9_131289029_1	GATCCTGCCACACATTTGCACACCTGTGACCACTTACACGTGTCCTTCTTTCCATCCCCACTGAGCTGTGAGCTTTTCGCAGTGCGCCCAGCACTGACACACTGCCAGGCGCTCGGAAAC	1	+	chr9:131289029-131289148
PLPP7	chr9_131290256_1	GCCATCGATATCTGTATGTCCAAGCGGCTGGGGGTGTGCGCTGGCCGGGCGGCGTCCTGGGCCAGTGCCCGCTCCATGGTCAAGCTCATCGGCATCACGGGCCACGGCATCCCCTGGATC	2	+	chr9:131290256-131290375
PLPPR1	chr9_101186207_1	ATGAATTTTTTAGGAAATTCGGAAAAAAACTGCTTTCTAGGTTATCTCAAAATAAGATGTTGATTTGCCAGAGATGTTATTGTATCTGCCTTATCAAGAAAATAGGGCGTCTAGTGGATC	6	+	chr9:101186207-101186326
PLPPR1	chr9_101027809_1	GATCCAAGAAGTTTCCACTCTACTTGCAACGACTCTCACCTGCCATCTCCCCTGGCCTCAGGTTACTGTGCCATAGCAGGCTCAGGTTCTCTTACTGGACTCTCTTCGAGTTGACAGTTC	1	+	chr9:101027809-101027928
PLPPR1	chr9_101029674_1	TTTCTCATCGAGCTCCGGTGCCAAAGGCGCCGGGGTGAGGCTCGGGTCAGTGCGGGGATAAATGATGAGTTACTGACAGGCTTGCCATAATCACCTCCTAGAACGGAGGACGCTAGGATC	1	+	chr9:101029674-101029793
PLPPR1	chr9_101184282_1	GATCAGAGAAACTTTTAATTGACAAGTGAGGAGTTGATATCTCAAAAGGGAAGGATATGTATTTTAAAGTTTCATTCTGGAAAAGGGCAGAAAGAAACTTAGGAAGGATAGAAATGAAGA	6	+	chr9:101184282-101184401
PLPPR2	chr19_11354791_1	GATCTGGGCATGCGGTCCCTGACCTGCAGCCCCGGAGTCCCCTGGACCTGGCCAGGCCCTGACCCACCCTCTCTCTCCACAGCTTGAGCAGCCGGGACTGCTCTCCCTGAAGACCCCTCC	2	+	chr19:11354791-11354910
PLPPR2	chr19_11356356_1	CTGACTGTGTGTCCCTGACTGTAGCGGTGTGGGGGCTTGTGTGGGACTGTGATGTGTGTAGGGTCTCCTGACATGTCTCTCTCTGTTTGGCCTGGGGTGGGGGTGGGGACTTGTTTGATC	1	+	chr19:11356356-11356475
PLPPR3	chr19_821554_1	GATCATGGTGCCGCGGGCGCCGCAGGCCGTGGCTGGAGGGGAGAAAGCGGCGCTGGAGGGGGGCGCGCAGGCGGAGCCCGGGGGAGACACGGTGGCCGGCGCCGGCGGGGGAGGGGCGGT	8	+	chr19:821554-821673
PLPPR3	chr19_822781_1	GGTCGCAATCCGAGGTCTCCGGGCCCCAAACGGCAGGATTTACAAAAATCGGTTTTTGGGCCGTGCGCGGTGGCTCAGGCCTGTAATCCCAGCACTTTGGGAGGTCGAGGCGGGCGGATC	1	+	chr19:822781-822900
PLPPR4	chr1_99264510_1	TTGGGGCTGGAGGAGGCAGCTCGCCTCAGCTGCGCTGTGCACACCTCGCCCGGGGGAGGACGCAGACCCGGGCAGGCGGCAGGGATGTCGGCGAAGGAGAGGCCAAAGGGCAAAGTGATC	3	+	chr1:99264510-99264629
PLPPR4	chr1_99263540_1	GATCACAAAATTAGGTCATCTTTATTAGTATAATATCATGTCTCGTGTTTGCTGGGTCTTTCTCTCTTCTATATCAACTTGATACTTCTGGTTGCCAAAGTAATCACAAAATTGAGACTA	6	+	chr1:99263540-99263659
PLPPR5	chr1_99005444_1	CCTCCTCTGCAGCTTCCTAGGGCTTTGTGTATATATATATGTATATACAAATAATAATAGAAATCATAGCCCAGTAGCTCCCGAAGCATCATCTCTTGTACAGCGGCCCCTTCCTGGATC	2	+	chr1:99005444-99005563
PLRG1	chr4_154550611_1	GGGGTCCTGGTTGTTCGTGCTGTATTCCCCGGAAGCTTAACGCTTTTTATTCAGAGAACCTAAGCGTCTGGAGAGCAAACTCCCGTGGGCTCTATCTAAGGCATTTCCACTACCTTGATC	1	+	chr4:154550611-154550730
PLRG1	chr4_154550006_1	GATCACCAACAGAGGCCCCGCCTCCGAGGACACTTTCCAGCTCCCAAGAGTCAAACGAGGACTGGACGAATTATCTCAGGCTTCGCGCCCAGGCTGAACCTCCGACTCGGGTTCTCATCC	1	+	chr4:154550006-154550125
PLS1	chr3_142656200_1	GATCTGCCTGCCTTGGCCTCCCAAAATGCTGGGATTACAGGCATGAGCCACTGCACTCGACCAATTTTTAAGAAAAGTTTTCTATCATAGCTGTCCCTTGTGAATGAATGAAAAAGTTGA	2	+	chr3:142656200-142656319
PLS1	chr3_142624383_1	CAAAAAACTCTATATCTTTACCCTATGCAGCCCTAGAAGCTGTAGCAGCCTTACCTTAAGTTCTTTTCTTAGTAAAGCAGAAAATGAGCAGTTCCCACCCTGTGTAAAGCTGAGAAGATC	3	+	chr3:142624383-142624502
PLS1	chr3_142622492_1	GATCATACAGTACTGTATGTACTTAAAAAAAAAACTGGCTTATAAAAGTCCTTAACTTTTTCTTTCACTTTATGAAGCAGTTTTATAACATCTATTCTTTACCTTTATGGAGCCATCATA	6	+	chr3:142622492-142622611
PLS1	chr3_142594707_1	GATCATAAGAGTATTTCATGAAAAAGTGTTCTCTTATCAAACTTATTGGTGAATAATTTACACACATTTTTCATGTTTAAAGTGTACAACTTAGCGATGACAGTTGTATACACCTGTGAA	6	+	chr3:142594707-142594826
PLS1	chr3_142596791_1	TTTCATTAAGTTTTCTTCTTTCAACTTTGGGTGGCTGCCGGTGAGGCTTTCTGAACCAGCCTGTTTTGTTTTAATTCTGGGACTGGTTTATTTGCCTTTGGCCTTTTGGTGCATAGGATC	3	+	chr3:142596791-142596910
PLS1	chr3_142657217_1	AAGCAGCAGTCTTACTTGCTGGCACCTAGAGATTTCCCTTCCTCCCTGTGGGGGCAATCTTTCCCTCTCACTGCCTTCCTCATCTAGTGGTTTCTCAGAGGTGGCCTCTTCCCCCTGATC	1	+	chr3:142657217-142657336
PLS3	chrX_115593910_1	AATGGGTTTTGAAATCCTAATTATACAGCCGTATTTATCAAGTTAAGTATCTAAAACACTAAATAATAGAAATTATTGTCTATATTTGTGGTGGGGGTGGGATTTCAAATGCTTTTGATC	6	+	chrX:115593910-115594029
PLS3	chrX_115593103_1	GATCAGCATGAATAATAGAGACTGTTAGTGAGTGGCTTGAGAGTTAATTTGCCTTCGCAAGTAATGTTCTTGACTATGGACGAGTGACTTGGGCACTGGGGAGAAGCTGTTCCATGTGTT	2	+	chrX:115593103-115593222
PLS3	chrX_115562213_1	AGGCCCGGGGACGCCGACCACCCCCGCCCTGGCTTCTCGCCAGTCCCAAAGTTGCTGCCGCCGTCGCTGCTCCAGTGTGCTGGCGGTTCCGACCGCCGGGCTCCGGGACGTAAGATGATC	4	+	chrX:115562213-115562332
PLS3	chrX_115558851_1	GATCCTTTAGATTCTGGGCAACACAAAGGTAGCTTAGTTACATCAAACTGGCTGGGTATCTTAATAGTATTCATTAAAATGGAGTTCTACCTGGATTATATAGTGGAGCTTGTTAAACAG	5	+	chrX:115558851-115558970
PLS3-AS1	chrX_115563775_1	CTAGCCTTGTGGCACAGATGAGCTGGAAATGGATTTAAGGTGCACCTGAGTTACTAGAGTTAACTACACTGGTAGATAGACCCCTCTAGTGGAAGTGAGGTGATAATATAATTTTAGATC	3	+	chrX:115563775-115563894
PLSCR1	chr3_146545799_1	GGAAGCAGACTCTTCAGTGCTTTTGTGGCAATCTCAGGATATCCCACCTTGAGTTTAATCCAGAACATGGGATTTGAAGCTGTCTCAAACATACTTTTAAGGCCACCATCATTTGTGATC	3	+	chr3:146545799-146545918
PLSCR1	chr3_146543305_1	GATCTATAAACCAGCTATTTTACATGCCACTTTTCTATCCAATTGCATAAATCCACTCTTTCCCTTTATATGTCTTTTTCATTTCCCCGCATTTTCTCATTGTTCAAAGCCCTACTATTG	5	+	chr3:146543305-146543424
PLSCR2	chr3_146469613_1	GAAAAGGGGCCTGGACCAGCCTCAGAGTCTACACCTGCAGCAGCCCCTAGTTTAGGTTTCTGGACCCCAAGGGTACAACAAGGCTTCCCTCCCCTGGTCCCTGCGCGGGCTCAGAGGATC	1	+	chr3:146469613-146469732
PLSCR2	chr3_146460833_1	TTACGAGGAGTTTTAATCTACAGCGTGTTCCTCTCCTGTTTCCCTTGATATTGTTCTTAAAACATCAATTATGATATTGCGGTTACAAAATTAAATTTCACAATTTGTCACTCTTAGATC	6	+	chr3:146460833-146460952
PLSCR2	chr3_146459623_1	GATCATAGAAAACAATCACCTGTGACATTCATATTTTGATTTAACAATGAATCGAACCCAAAAGAACTAGTGATTTGTTAACAGAATGTGCTGTTTACCATTTCTGACTTTAATTAATTA	6	+	chr3:146459623-146459742
PLSCR2	chr3_146494953_1	GATCAAAATATGAGCCTCAGAGATGTTGTGTTATCCATTAGATTTATACATGGAAGAGCTATAAAGTGAATCCAGGTATCCTAAAGAAGAGGAATGGCAGGAATAGTTGACATAAATAAT	6	+	chr3:146494953-146495072
PLSCR2	chr3_146496288_1	AACAATCAAATAATTACATGATGGTGCATAAAATGGTTTCAGAGCATTGTACGTTGTCCTCTGTTGTACTAGTTTCATTACTTTGCACTTTGTGCAAGAGCACACTGTTATTGGGAGATC	5	+	chr3:146496288-146496407
PLSCR2	chr3_146468136_1	GATCTGAAGGCTGCTTCATGTACAGTGAGACCCAGGTATTTTACACTTGTCTATCCAACTGCAGCAATCCACTCATTTTCCTTTGTATGTGTTTTTCATTTCCTTGTGCTTGTTCATTGC	3	+	chr3:146468136-146468255
PLSCR3	chr17_7393503_1	GATCAATCTGGAAAGAGAGGGGCGGCGCGCACATCAGCTGGCCCATCTGGACGCCCAAGTCCCCTCCCAGTCATCCTCCCTCCCTCCTTCCCACTCACCTGCACCAGGAATTCGAGGCCA	1	+	chr17:7393503-7393622
PLSCR3	chr17_7395036_1	CCAGCCACGCGGGTGACAGGCCGCCAAACGGTGTCAGTGAGCGTGCTCAGGCCGCCTAGAGGGCCAGAGGAGGAAGCGCGGTCAGAAAAGACCCCCGAGATGAGTGTCTTCGACTGGATC	1	+	chr17:7395036-7395155
PLSCR4	chr3_146251413_1	CTGCGCCTAGAGAGAAAATGAAGAAACCCCTCTTTCTCAAGAGCCTTTTTTATTTTTTTATTTTTATTTTTGATACGGAGTCTCACTCTGTCGCCCAGGCTGGAGTGCAGTGGCGCGATC	2	+	chr3:146251413-146251532
PLSCR4	chr3_146250367_1	GATCCTAAGAGAAGATAAGGCCACAAAATAAAATCCTAAGTCTTTAAATATGAACGTTTTTAAAAACAAATCAAGCACAGCCCCAAATCGCCCCAGTTTGCCAGAATTGGAAATAAGAGA	5	+	chr3:146250367-146250486
PLSCR5	chr3_146604425_1	GATCTGTGCGCTTAAAGCAGATATTTTCTGTTTGTTTTCTATCTTTAATTTACCATAAGGAAATTTCAAGATATTTTTGCTTTATAATTCAGAAATACTTATTTCTAGCCCATCACATTT	6	+	chr3:146604425-146604544
PLSCR5	chr3_146607478_1	ACAAATTTTGGAATAAAAATAAAAATCTTAGTGAATTAAACATATTTGTGAACTCTCCAAAGACAACCATATATGACTTGGGCATATGATGACATGGGCATATGACTGACTGATGGGATC	6	+	chr3:146607478-146607597
PLTP	chr20_45913390_1	TCTGATATAATCCACAGATTCACAAAAATAGTTCCATTTCCTTTTTTATTTAATTAATTAATTAATTTTTTTGAGACACAGTCGTGCTCTGTCACCAGGCTGCAGTGCGGTGGTGTGATC	5	+	chr20:45913390-45913509
PLTP	chr20_45911549_1	GATCGTTACCCTCCAGATAACTCTTCGGGGAACTTGGAACCAATAATCTTGCCTCCATATGGCAGATGTGGAAACTGAGGCTCAGAGAGGCGATGCGACTTGCGTTCTGGCTCCCAGAGG	1	+	chr20:45911549-45911668
PLVAP	chr19_17377774_1	GACGTGCACCCACTTCACCAGGGCGGTGCTGATTAAGTGCCACAAAACGTGGGAAATGTGCCAGGCACGGTGGCTCACGCCTATAATCCCAGCACTTTGGGAGGCTGAGGCGGACGGATC	1	+	chr19:17377774-17377893
PLVAP	chr19_17376824_1	GATCGTCCCCCTCTCTTGGATGAGGAAACTCAGGCTCAGAGAGGTGAGGGGGCTTGCTCAGGGTCCCCAGGGCGAGTGTCCTGCCCACAGCCTTACCCGGTCACCCTGGCACTGGCGGAA	1	+	chr19:17376824-17376943
PLXDC1	chr17_39153200_1	TTCCTCCATCTGGGGTACCTCGTGGTCTGTCTTACAAGAAGAGCTCAGGCTGAAACATAAACTTGTAAATAGTAGAAGCAAATGTGTAAATTTTAACGTAAGCCTCTAGAACTTGAGATC	4	+	chr17:39153200-39153319
PLXDC1	chr17_39151036_1	GATCAGGGGTCCTGATGACTCTCCCGCTGTCCCCTTTCAGAGCCCATGGCCACATAGAGCCCCCTCTCCTAAGGTCCCTCCAGTATCCTTCCAGGAGAGAAGGAGAGGTCCGGGCATCGG	1	+	chr17:39151036-39151155
PLXDC2	chr10_19815774_1	GATCGCCCCCCGCAGTCGGGCGCGAAGGCGGCCCGGGAGCCAGGTGGGTGTGGGGCGCAGTTGGCGGAGCTGCCCAGGGCGTGCGAGCAGGCTGCGAGGATGGCGCCCCGGCGGCGCGGA	7	+	chr10:19815774-19815893
PLXDC2	chr10_19816532_1	GAAGCAAAACTTGTCGGGAGGGTTTCGTCATCAACCTCCTTCCCGCAAACCTAAACCTCCTGCCGGGGCCATCCCTAGACAGAGGAAAGTTCCTGCAGAGCCGACCAGCCCTAGTGGATC	1	+	chr10:19816532-19816651
PLXNA1	chr3_126983476_1	GCGGCCCGCGTGTCCCTGCGGCTCCGGCCCAGGCGTCCGCGTGTGTCCGGGCGCGGTCGCGGCGCCGACGCGGAGAGACCGCACCCCCGTGCGGCGGGGCTGGGACCGCGGCCCGGGATC	9	+	chr3:126983476-126983595
PLXNA1	chr3_126982536_1	GATCCGCTGCCCCACGCTACAGCCGGAGTTCGCGTCTCGCCACGCCTCTGCCGCGGGACTTTCCTCCCTGGGCTGCGTCCCCAGCCGGGAATGCGCCACCAGCCTGGGGCCTGCAGGGGG	5	+	chr3:126982536-126982655
PLXNA2	chr1_208243444_1	GATCGCGCGCACGCCGCGCTCCAGCCCGCGAAAGTGGCCGAGCCCACGCGGGGACTCGCCCGCCGCGGCCAAGCCGGGTCTTCTGGGGCCGGGACCCCAAAGAGGCGGGCGCGGGAGAAG	7	+	chr1:208243444-208243563
PLXNA2	chr1_208244940_1	AAAGAAAAAGGCCAACAAGCTGTCAAATAAGGCTTGAAGTTGTTGTTATTATTATTATTGCAATGAGAAGATGAACCTTGCTCTGAATTGAATCTCAAACTTCCAGCCCTGATAGGGATC	5	+	chr1:208244940-208245059
PLXNA3	chrX_154458536_1	TGCCCGTCGGCGCCGGCCTGCCCGACTCCTTGTGCCCCGCATGGTGGGGACGCCAACCCAAGACCAACACCCTGCCCAAAGAGGACCCTTTGTCGCAGGGGAGCGGCCCCTCGGAGGATC	4	+	chrX:154458536-154458655
PLXNA3	chrX_154457651_1	GATCTCACCACTGCACTCCAGCCCGGGTGACAGAGCGAGACCCTGTGTCAAAAGAAAACAAAAAAAGAAAAGGAAAAAGAAAGCAAGGGAAGGAAGAAAGCCCTCGGTTCAGGGTCGCCG	1	+	chrX:154457651-154457770
PLXNA4	chr7_132577912_1	GGCCCGCACGAGAGAACATGAGTGGCCAGTGCCCCAGAGCTGGCTTGGTAACCTGACTTTTCCATTCATGTTTATACTGAGCGGCTCTCCTGGCTCCTCTCTTCTCTGAAACCCTAGATC	1	+	chr7:132577912-132578031
PLXNA4	chr7_132575679_1	GATCTGACCCCCGTACCTTCCCTAGACAAGCAACATACGCGGCGATGCTTTAAGCCGCTTTCTGCCTGAAATCTCGGCGCATTCCCGGGGAAGCAGTGCCACGCTTCAGAAAGGCGTTTG	1	+	chr7:132575679-132575798
PLXNB1	chr3_48430706_1	CCCACCAGCTATCAAGGGTCTCCTGTCAGGTCACCCCTTTTCCTCCACTCCCACTTCCAGCACCTGAGTCCAGGTGCTTAGCACCTTGTCTGCACCAGCATAGCAATCCCTCCCTGGATC	1	+	chr3:48430706-48430825
PLXNB1	chr3_48425181_1	GGAGGGGTGGGGCCTGAAGGGCTGCCCCCCACCTCCGAGAGCCCTCAGAATAGGTAGGAGTCATGCTGCTCCTAGATATCTAGTGTGAGGTCAGGCTCACCTGGCAGGGCCGGCTGGATC	1	+	chr3:48425181-48425300
PLXNB1	chr3_48424170_1	GATCATTGGCAGCCACATATTGTGTGTCCCCAGGCCGCTCTGGCCGCAGCAGCAGCTGCTCGAGCTGCCCCAGGCGCCGCTGTTCACAGACCCCCTGGTGCACGCTCCCGCATACCACCA	1	+	chr3:48424170-48424289
PLXNB1	chr3_48429181_1	GATCGGGGCCCCGGCCCGTTCCACCTCGGGAGCCCCGTTCCTCGCCGCCCTGGCCCCGAGCCCCGCACTCACCACCCGGCCGGGCCCCGCGGGATGTGCGCGCCGAGGCGGGCGTCGGCC	9	+	chr3:48429181-48429300
PLXNB3	chrX_153764858_1	TGCCTCAGCCCATCTCAAGCAGCCTCCTCCCGTGGTCCTGCTCGCTGCCACCATGCTGTACCTGGCACCACTTCACCAGTCCCCAGGGGCAGGGCTGGGCTGGGGGTGTGGAGGAAGATC	1	+	chrX:153764858-153764977
PLXNB3	chrX_153763019_1	GATCTGGGGCCCAGTGGTCCAGAGCGTGGCCCGTGCCAGAATGCCCAGGTTCAAATCCCATCTCTGTGGAATGCACTCTGAAGAAACGACGTCAGGTCATGGCCCTGGGCAAGTTACCCA	1	+	chrX:153763019-153763138
PLXNC1	chr12_94149860_1	TCCAGCCTAGTGGAGGCCCTGGACGTCTGGGCGGGAGTGTTCAGCGCGGCCGCTGGAGAGGGCCAGGAGCGGCGCTCCCCCACCACCACGGCGCTCTGCCTCTTCAGAATGAGTGAGATC	2	+	chr12:94149860-94149979
PLXNC1	chr12_94262147_1	GATCAGAAGCTCCGGAAGTGGAGCCCAGTAATCCATGATTTTCACAAGTCCCTGGGATAGTAGAGAGAGCACCACACTAGGGGTCTTGGTTAGAAGCAGCAGGTCTGGGCTCTGGAACCA	1	+	chr12:94262147-94262266
PLXNC1	chr12_94253893_1	GATCTCAAACCCCTAGCCTCAAGGCATGCTCCCACCTCAGCCTCTCAAAGAGCTGGAATTACAGACGTAAGCCCCCGCACCTGGCTGTAATTTCTATAAGGAGGAGAAGCTTCCTAGAAT	1	+	chr12:94253893-94254012
PLXNC1	chr12_94148199_1	GATCCTCGCTCCGCGCGCCTGGCGTATCCCCGACCCGGCTGCTGTCGTAAACAAAACCGGGCGTTGGAGCAGCACCGCGGGCGGACGGGCGCGGGAGCCCGCTCCGTGCGCCGTTAGCGC	5	+	chr12:94148199-94148318
PLXNC1	chr12_94255021_1	TGGGCCTGGCTTTGTGTTTTATTTCAGCTCTTCTCTGCAGCCAACCAAGTCATTATCTATTGTTTCTTCTTTAATGAAAACCAAGGTCATACTCTGTGTTAGACAAAACAGCAGAAGATC	4	+	chr12:94255021-94255140
PLXNC1	chr12_94262844_1	AGAGCTTTACCTATCTTTTCTCATTTCATCCCCTTAAGGGTCCTGTGAGCTAAGTGTCTTCATGACCATTTTGTATATGGGGGAACTGGAACACAGAAGAGCTGTGACTCTCCCCAGATC	1	+	chr12:94262844-94262963
PLXND1	chr3_129607691_1	TGTGGAGACCCAGCCGCACCCCCACCCCTGGCACCCCCGCCAGGCACTTTCCCTGACATCCTCCCAGGCTTAGTGGAAGATTAGTCCCACAAAAGCCGGCACTGGGCAGGGTTCTTGATC	1	+	chr3:129607691-129607810
PLXND1	chr3_129606259_1	GATCTTGTTGTAGTTGTCCGTGAGGCGCCGCGGGTGCTCGCACGAGGCCTGCGGCAGCTGCGGAGCGTGACACAGCGGGCTGTCGGGCACCGGGCCCACGGCCGCCTCGGCCTCCAGGCT	5	+	chr3:129606259-129606378
PM20D1	chr1_205849463_1	GATCATTTAGCTGACCTAAGCCTCAATTTCTCTCCTTTGTAGATAAGACTAATATCATTTGTCTTATTTTACGACACCGCAGTAATTTATCAGGCATGCAAACTTTCAAAGGTTAAAATT	6	+	chr1:205849463-205849582
PM20D1	chr1_205850395_1	CTGTATGACAACAAATCAAATAAAGGAGGAAAAGCAAAATAAAATGCACGAAGCTTATCAGACCATACTCTGCTGCTCGTTTTTTCCGAAGCTTAGAACCTGACTACAATTCCCTAGATC	5	+	chr1:205850395-205850514
PM20D2	chr6_89144764_1	GATCTCGTGGATACAGGGTAATTTTCTTCAGCAGAATACCAGAGAAAGATTTATTATCGCCAAGGGGGCCCAGGAATTTAATAACACATTTGTTGTTTTTAGAGCTGAGTTTTTGTTGGA	5	+	chr6:89144764-89144883
PM20D2	chr6_89147542_1	ATGTCACAAACACTGGAGAGATTTCGCTTCAACCACGTTTTTAAAGGTTCTGAGTAGTCAGCGAGAGACATATCGTATTTAATGAGTTAAGGGTCAAGAATGAAGAGCGGTGGGCAGATC	3	+	chr6:89147542-89147661
PMAIP1	chr18_59899285_1	GATCCACTCGTTTTTGCTAAACATCCACAATGGGCGATATCGACCTATCTGGAAGGACACACACAAATCCCTTCCCAACTCAAACACGATGTTCTTTCTGGCTGGCACCAGGGCTTCTGT	1	+	chr18:59899285-59899404
PMAIP1	chr18_59901024_1	ATGTGACCATGCCTAAGTTGGTAACAGGCTGCTGTCTCTGGCGCTTGTGTGGGATGGAAAAAGCTTTGTCTACCTTTTGTGATGTCTTAGGATTCTGACCTTGTTTCTTTCTGAAGGATC	1	+	chr18:59901024-59901143
PMCH	chr12_102197251_1	GATCAATTCAAAGTTACTCTGCACTGTTTTTGACTTTTTAAAAATACCTTAGATGCAAATTTATAGGAGAAAAAACACTTTCAGATAAGAGGTGTTTGCTGGGATGGAAGAACTACCTGG	6	+	chr12:102197251-102197370
PMCH	chr12_102198521_1	CAGAGTTAATTTCTAATTTTGACCCCAATGAATAAGATAATACATTCTTTTATATGTCTTCTGGTACATATATGTAAGAATTTTTCTAGAGTATATTTCTCAGTATGGAATTACTGGATC	6	+	chr12:102198521-102198640
PMEPA1	chr20_57709966_1	GATCGGGTTTCGCTCCGAGACCGCGGTCGGAGGCAGGCAGACGGTCTGACGTCAGCGCTAGACGGGGCTGCCGGTTCCCACCGCGCGGGGGCCGGGGAGGGGGCGCGCGCTGCGCCAATC	6	+	chr20:57709966-57710085
PMEPA1	chr20_57712042_1	CTTGGAAGTGAGATGGCATTTACACAATGGAGGCTGCACTGCCAGCAGGCAAAAATAACCAGTTAATTCAGTGGCTTAAAGAAACCAAACCTACCCACAACGCTTGACCTCCCATTGATC	1	+	chr20:57712042-57712161
PMF1-BGLAP	chr1_156212342_1	GATCCTGCCGCTCGCGTCTTAGTGTTTCTCCCTCAAGACTTTCCTTCTGTTTTGTTGTCTTGTGCAGTATTTTACAGCCCCTCTTGTGTTTTTCTTTATTTCTCGTACACACACGCAGTT	2	+	chr1:156212342-156212461
PMF1-BGLAP	chr1_156213419_1	TTCAGGTGGTTGGGAGGAAAGATAGAGCCTTTGCAAATTAGAGCAGGGTTTTTTATTTTTTTATTATCTTTGAGATAGGGCCTTGCGTTGTCGCCCAGGCTGGAGTGCAGTGGCGTGATC	1	+	chr1:156213419-156213538
PMFBP1	chr16_72125538_1	CTCCCAGAGAGGGGTGGGAAATGACAGTGGTTGGTTTTCTGCACCCTGCTTTCTCCTTCCTACCCACTCCCTCCATTTCTTCTCTTTCCAATCCCATGAATTGATGGGCCAGCCATGATC	1	+	chr16:72125538-72125657
PMFBP1	chr16_72124073_1	GATCACGGCTCATGGCAGCTTAACCTCCCCCCCGGCTCAAGCTATCCTCCCACTTAGCCTGCCGAGTAGCTGGGACCACAAGCATAGGCCACCATGCTCAGCTAACATTTAAACTTATTG	1	+	chr16:72124073-72124192
PMFBP1	chr16_72171341_1	GATCTATGCCCTCAGCAAGAGGTTTGGAAAATTTTCCTGAACTGTTAGCAATACCCACTTGCTTACCCATCTGTTTGTGTTTTTAAAAGGGTGTTAAAACCTCCAGATGGCAGGACCATG	3	+	chr16:72171341-72171460
PMFBP1	chr16_72173735_1	CCACAGGCTTTACGAAATGCCATGTGAACCTTCACAGTGCTGTCTGACTGAGGAGTATGGCTGGACAGATATTTTGTGGAGGAAGGGCTCATCCCAGAGGCAGGGACTCTCTACCAGATC	1	+	chr16:72173735-72173854
PML	chr15_73994148_1	GATCTTGTCCTAGCACACTCCTTGGGTATCATTTCTCATGAATTCCCTCTTAAATCTGAAAATGGCCAAAATTAGTTCCCAAACAGGCTTTTGCAAGAGCTATCTTTTCTGTTTCAAGTG	4	+	chr15:73994148-73994267
PML	chr15_73995258_1	AACTTTGCCTCAGATGCAGGACTTCAGATTAGGGAGGATGGAGGTAGTACCCCTGTTGCGCTGGCCTGGAGCCAGGGGCATGTCCCAGGCACGGCAAAACTAAAACCAACTTCCCAGATC	1	+	chr15:73995258-73995377
PMM1	chr22_41589482_1	GATCCAACCCCAGCACTCCCAAGCAGAACACAGGCAAGGACGCTGCGGGGTCAGTGACGTGAGGGCCAGGTCCCCTCACTCCCGGTGGGTGGCCCCGGATGTCAGGGGGCCGGGTACCGC	3	+	chr22:41589482-41589601
PMM1	chr22_41590264_1	CACAAGGTTTGTGGCCATCTCTTTGCCTTACAAATTTTGAGCTGTAGGAAATCTCCTGAGCCGGGCGCGGTGGTTCACGCCTGTAATCCCAGCAGTTTGGGACGTCGAGGCGGGCGGATC	1	+	chr22:41590264-41590383
PMM2	chr16_8798146_1	GAAAGATGAGACGGGGCTGAAGAACTCTTAAGAGCAGGAAACTTGTGCTAGGTTGGAAAATGTAATCTGGACTCACCGCTAGTGCTCGGGACTGATAGACCAGGATTTCAACCCAAGATC	1	+	chr16:8798146-8798265
PMP2	chr8_81448127_1	TAAGTCATTTAAAATGAATCTACAATTTTATAAAGAGGATTTTCTATAGAAAGAGTACTAATTTATATTGACAACTCACTATGGGCCAGACACTGTGCTAAGTGCTTAATACGGGTGATC	6	+	chr8:81448127-81448246
PMP2	chr8_81446392_1	GATCCCCATAAGTTCTCTTACTGTTCCAGGCAACAATGACATGACTTTGCTCATTTTATCTAAAATAGAACATTTTATACAGGCTTTCTGAACAGTTAAGTAAAGCTGTAGGCACTTTGA	5	+	chr8:81446392-81446511
PMP22	chr17_15263023_1	CCTGGAGCCCCTGCCCTGTCCTGGCGTCTTAGCCGGACACACCTGCCCCGCGCCGGTCCCCGCTATTACTGTCTGCACCTACGAAGCATGCCAGCTTCCTAGGATTGGCGGGGATTGATC	1	+	chr17:15263023-15263142
PMP22	chr17_15264434_1	GATCACAACATACTCAGGACTGTTCTAAGTAAGCACTTTAGAAATATGAGCATATCTAACTCAGGGTTTTCTTTCCCTTCCTTTGTGATTTTCAAATAAACTTTTTAATAAAGTCTAATA	6	+	chr17:15264434-15264553
PMP22	chr17_15261848_1	GATCTGGCTGAGACTCTGGGGACCATTTTAGGCAGAGTCTTGGGCCAGGGAGACAACGTTTCAATAACCCAGTTTGGAAAGTACCCAATCCCAGGCCCCTCTGTTCCTCTCCACAAGCAT	1	+	chr17:15261848-15261967
PMP22	chr17_15265537_1	CTGTGATGCCAAGACTGTTCTCTCTGGAAGTGCCAACCTGTGTAATAGCCAAGAGGTCCCACTGGCTCCCCTCCCCTCCCAGTGAATTCTGCAGAGATTAAATATACTGTGGGAAGGATC	1	+	chr17:15265537-15265656
PMPCB	chr7_103296824_1	GATCTGTGAATAAAGAGGAGTCCAAGAAGGTGCAGAGGGAACTATGAGGAGGTGGAGCTCTAGAATATATTGAGAAAAGAGAATTTCAAAGAAGCCAACAATGTCAAATCCTCCAACAGG	3	+	chr7:103296824-103296943
PMPCB	chr7_103298308_1	TTTCTCTCTGGGTAATGATAATAATTGCTCATCTTCCCTGAGGGAAGGGCATGTTTATAAACACGTTGCTGGCTTTAGGACAGTGGCTGGTGACAGATGTTTCTAGGCCAGGCAGAGATC	1	+	chr7:103298308-103298427
PMS2	chr7_6008095_1	GATCCACCCGCCTTGGCCTCCCAAAGTGCTGGGATTATAGGCGTGAGTCACCGCTCTCGGCCCACTTCAGATATTTATTTTGAGGAGGGAGCGCATTTAGACACAGACCCCAAATTTATT	1	+	chr7:6008095-6008214
PMVK	chr1_154937029_1	GAACCGGACGCGACTACCTTCCTCCGAGGGGGGTGACGTCTGAAATTTCCTGAGGTGAACCCCATGTTCCCTTCCGCGCAGCCCTAAAACTTTAGGAAAAAAAATCTCTGGAGTGAGATC	1	+	chr1:154937029-154937148
PMVK	chr1_154935793_1	GATCCTCCCACCTCAGCCTCCTGAGTAGCTTGGACTAGAGGTGCTCGCCATCGCACTAGGCTAACTTTTCCATTTTTTTGTAGAGACTAGGGTCTTACTGTGTTGCCCAGGCTGGTCTCC	1	+	chr1:154935793-154935912
PNCK	chrX_153675803_1	GGCGTGAGCCACCGCACCAGGCCTATATTGTGTGTTTACAAGAGAAATTACACCCTCCGGCCTGGCAAGGTGGCTTATGCCTGTAATCCCAGCACTTCAGGAGGCTGAGGCTGGAGGATC	1	+	chrX:153675803-153675922
PNCK	chrX_153673948_1	GATCCGGCTCGGGTGCCGGCCGCCACCGCCCAGCCCACTGCTCGCTCGCGCCGCCTCCCGGAGCTGCGGCCCGGCTGGGCCGGCCCCAGGGCCTTTGCACCACCGGTGGCTGTCTCCCGG	8	+	chrX:153673948-153674067
PNISR	chr6_99423912_1	GATCATCCCTCTGTATCCTACTCTCTTCTTATAAGGACAGCAGTTATTAATATATTGGGCTAAGGTCCACCCTAGTGACCTCATCTTCTTTAAAGACCCTCTCTCCAAATACAGTCACGT	3	+	chr6:99423912-99424031
PNISR	chr6_99426711_1	TTTCCACTTAGCACAAATAAGACTACTGGACAGTCTGATTTTAAAAAATCACTGTATGGGCCGGGCTTGGTGGCTCCCGCCTGTAATCCCAGCACTTTGGGAGGCCGAGGCGGGCAGATC	1	+	chr6:99426711-99426830
PNKD	chr2_218322160_1	GATCCGCCCCCCTCGGCCTCCCAAAGTGCTGGGATTACAGGCGTGAGCCACCGCGCCTGGCCGAGCTTGACTCTTTAGAGCATTTCCTTCCCTTCCTGTCCTGGGCCAGAGCTAGGGCTG	1	+	chr2:218322160-218322279
PNKD	chr2_218271168_1	CCCGCAGTGACGTGGAAGTGGCTTCCAAAGGTGCCACCTCGGTGGCGATTTTCCCATTTCCCTTTGGATTCTCCTTGGCACTTCTTACTTCAGACTGCAGTCACTCCCCTTCCCCAGATC	1	+	chr2:218271168-218271287
PNKD	chr2_218323444_1	GCTCCGAAGCGTGCGGGCTCGGGAGGCGGGCGCGCTGGGAGAGGGGACTGGGAGGCGGGGGCTGGAGCTGGGGGTGGGCGTGGCGGTTAGGAAGGGGCTTGGTCTAAGGGAAGAGGGATC	5	+	chr2:218323444-218323563
PNKP	chr19_49867954_1	AACACGTGACAAAAGCTTTAAAAAATGGGTGGTAGTGAGCCCTGTTTAAGTCTTTTTTTTTTTTTTTTTTTGAGACGGAGTCTCACTCTGTCGCCCAGGCTGGAGTGCAGTGGCGCGATC	2	+	chr19:49867954-49868073
PNKP	chr19_49866879_1	GATCTAGCTAATTCTAAATCAAGCACAAACTTTATCTTCCTGTACTCCCTAGAGAGCACCTTCCGACTTCGGGGCTGGCTGCACCACTGCAATCCCGCGTAGCAGCCAAGCGTCCCTCTG	1	+	chr19:49866879-49866998
PNLDC1	chr6_159800587_1	AGCCCCGTGCGCCCAGGTGCCTGGCTGCTCCTTGCCTTGGTTCCTCCATTTTCCCTTCCTGACCTCACTTGGCTTCTTGAGCGCAGAGGTGAGCGCGGGTGCCTTGGCCGCCTGCAGATC	1	+	chr6:159800587-159800706
PNLDC1	chr6_159799906_1	GATCTGCTTATTGCAGTTGCGTCCGGTGTTGTTCCTGCTCCGCTTTTCTGATTTCACCCTTTCTGGACTCTGTCTTCGTCTCCTGCCACGCCTCTTAACATTCTAAGTCCATGTAAATGA	1	+	chr6:159799906-159800025
PNLIP	chr10_116544950_1	GATCCTTCCTTGTGCCTTCTGTCTTTATCTTAACAATTCCCTTGCCAAACTTCCTTGAACTTCCCTTGTACACGATAATTCTGTTGCTTTTCTCTATACCTATAAACTTTTCCAGGGGAT	4	+	chr10:116544950-116545069
PNLIP	chr10_116546964_1	TAGGGACACAGGGCTGTCCCTTTCTTGAGCACCTATAGCCCAAGGAAGATATCTGAGTTTAGAGGCTAAAAGGAGTCCCACGTTGGGATTGGGCAGAGACACAAGGGGAGTGAAGTGATC	1	+	chr10:116546964-116547083
PNLIPRP1	chr10_116589522_1	GATCACATTGCAAAGGGTGTGTGTACAGGAGGAAGGGATGAAGAACTCTGACCACCTTCCCAGTCCATCACCAAGTCTAGCCTGTTTCTCCATCCTGGGGATGCCTGGAAGTAGGGAGGA	1	+	chr10:116589522-116589641
PNLIPRP1	chr10_116591242_1	GAAAGCTTTAACTGTGGCAGGGCTCCCAGCAGCTCCAGGGTACCAGAGAGAAGATGTGGGCTGACACTCTGCCTGGGAGAGTAGGCTGGGCAGTTTAAGGGAGACCTGTTTCTGGGGATC	1	+	chr10:116591242-116591361
PNLIPRP3	chr10_116427390_1	GATCATCCCCATTTTACAGGTAAGGAAAGGAATAGTGAGGCTTACTAGCCCAAGGTCACACTGCTAATAAGTGGCAGAGGCAGAATTTGGACCCAGCATTCGGGCTCTGAAAACAATAAT	1	+	chr10:116427390-116427509
PNLIPRP3	chr10_116428686_1	TTAGTGATTTTGGCTACTTTTACCATCCATGTTTAATATTGTGCCTATAAGCAAACATTAAAATTAGTTGATTTATTTTAACCAAACTAGAATCAAATAATTTTAATGTTGAAAGAGATC	7	+	chr10:116428686-116428805
PNMA3	chrX_153056858_1	GGGCGGCTGGGGGTGGGGGTGGGGGTGGGCGTGGATGTGGGCGTGCGGAGAGGTGGGCATTAACCTCGCTCTCGCCCTGCTCGCATTCACAGGCTGTGGAGACCTGGGCCTTCTGCGATC	3	+	chrX:153056858-153056977
PNMA3	chrX_153055623_1	GATCAAACGGATACAATAGAACCCACGGCGCACGGCTGCCAAGGAAGGGCAGGCCCAAGGGATTGGGCTCCAAGTCCTGGAAGTGGTTTCCCAAGTCACTAGATTTGCAGCGCACAAAAC	1	+	chrX:153055623-153055742
PNMA5	chrX_152992668_1	GGCCCTGCTGGCAGCGCGGATGCTGCAATAACACAGCCACTTCAGACTCGCTCTGCTTTTCAACTCTATCCAGTTAGGCAGTTCCTGACTCAGGCGTGATGGGTCCTGCTTCACTGGATC	1	+	chrX:152992668-152992787
PNMA5	chrX_152991886_1	GATCTCCCCATCTCACCACTCCCTGCTGACTTCCTCCTGCTGTGGGTTCTTCCTCAAAGTCCAGAGGACTCTGCTGTGTGTGCTTCGGGTGCCTGTAGTGAAAAGGCCAACGTCAGGAGG	1	+	chrX:152991886-152992005
PNMA6A	chrX_153074494_1	GGGTGGGGGGAGGCGCCCCTCCAGTGCCAGGGGCACGTGCTGTGAGCTTCCTGGGAGCCCAGGTTGTGCTCACTGCTCTCCCGTATCGTGAGCACCACCTCTGCTTTCCCTGCGTAGATC	1	+	chrX:153074494-153074613
PNMA6E	chrX_153402180_1	GAAGATGCCGATTTCTGTCTTTATTCTGTCAACTTTTGTTTTATGTATTTTGAAGCTCTGAAGCTCTGTTATTGGGTGCAAACATATGTATGAATTCGATGTGTTCCTGATTAATTGATC	6	+	chrX:153402180-153402299
PNMA6E	chrX_153400062_1	GATCCTTTTCAGTTTCTGAAGATTTTTAAATGGCTCGACATATGGTCTATCTAAGTGAATGTACAATTTGCCCTTGTCATGAATCCGTATTTTCTACAGAGGCCAAGGTCTGCCCCCTCC	3	+	chrX:153400062-153400181
PNMA8A	chr19_46472113_1	CAGGGCAGGTTCTTGGCATCCTCCAGGCAGGGGACAATGTTACAGCTCAGTGACTGCCCCTACAGAGAAGTGTTAGTCCAAACTGCAACCATTTTGTAAGCCCTGACTATTTTGCAGATC	1	+	chr19:46472113-46472232
PNMA8A	chr19_46471170_1	GATCCTAGCTGCCCCCTCCGCGGCTGGCCTGCAGGAGGCCTGGCGCTTTCCCAACACCCTCCTCCCCAACCCAGGCCCCGGTGCTCACACGTGTCCCTGAATCTGCAGCAAAAGGCCCTA	2	+	chr19:46471170-46471289
PNMT	chr17_39669992_1	TGAAACGGGTCCTGCCCATCGACGTGCACCAGCCCCAGCCCCTGGGTGCTGGGAGCCCAGCTCCCCTGCCTGCTGACGCCCTGGTCTCTGCCTTCTGCTTGGAGGCTGTGAGCCCAGATC	2	+	chr17:39669992-39670111
PNN	chr14_39175715_1	TCCGGCGGACACCCGGCCCGTTGCTGGCCCCGAGACCCTGCCGGGACGCAACAAGCCGCCTTACCCCAGCTTCCTGTCCACGTGCAGCCTCCTCGGGGATGGCGGGATGGGGACCTGATC	4	+	chr14:39175715-39175834
PNN	chr14_39174893_1	GATCACGTTAAAACGGTGTAAGGCACATTACATCATAGGTTAAAAGGCCTAGAAAACTCCGCGCTCCCCTTGCCAGAACTGCAGACTCGCGAGCCTAAGTCTCCGAGAACTCAGGGATTG	1	+	chr14:39174893-39175012
PNO1	chr2_68158074_1	TGGACACAGAGGAGGCCAGGCCGGCGAAGAGGCCCGTCTTCCCACCCCTCTGTGGGGACGGGCTCCTGGTATGTGGCTGGGACCCTAGGACAGCAACGAGGCAAGGGCCAGACGCGGATC	2	+	chr2:68158074-68158193
PNOC	chr8_28337829_1	GATCCACCCGCCTCGGCCTCCCAAAGTGCTGGGATTACAGGCGTGCGCCACCGCACCCGGCCTACACTTCCATTTTTATGTCGTCAGCTACTTATGGCTCCAAGGAAGCTTGGGAAACAT	1	+	chr8:28337829-28337948
PNOC	chr8_28315732_1	GATCTAAGTGAAGAATCATGAGTATGCTGGTCTCCTGAGCCCTTTTGCTGTGAACACAGACGGAAGGGAAATTTTATTCTCAGAACCTGTTGCTCTTAACCTGAGCAGATGTTTGCTGTC	2	+	chr8:28315732-28315851
PNOC	chr8_28317780_1	TGCTTCTCCGCCTATCACTGAACTTGATGCCATCCAGATGGGAGTTTTTAATCCGGAGGGAGCCCTTCTCCCTTCTGCCCCCAGCAGAAATTGCTACAAATAATGGGGAAGCGCCAGATC	1	+	chr8:28317780-28317899
PNP	chr14_20470314_1	CTTCACACATTCATTTCCTTTGCACCTTTTGGGGATGCCATTTGATTAACATTTTACCAGCTTAATTGCTTCTCTCCATTGTCCTGTGGCTCCGTTGACCAGCCCCCAACCTACCTGATC	1	+	chr14:20470314-20470433
PNP	chr14_20468789_1	GATCAAGGGATTATCTGTGTCCCTACCCACCAAATCCATCCTTATCCTTTCTGTCGGCATCTAGGACCCCGGAATTCTTGCCTGAGAACTTTTTCTTCTCCCGGTCTGGGCCTGGATGTG	1	+	chr14:20468789-20468908
PNPLA1	chr6_36242570_1	GATCCTCTTGCCTCAGCCTGCCAAATAGCTAGGACTGCAGCTGCTCGCCGCCATACCCAGCTATATTTTTTGTAGAGACAGGGTCTCGCTATGTTGCCTTGGCTGGTCTCAAACTCCTAG	1	+	chr6:36242570-36242689
PNPLA1	chr6_36244961_1	GGGAGGCAGAGGTTACAGGCAAAGTCATAAATCAATACATGGAAACTGTGCATTGGTTTGACCTAAAAGGGTGGGACATCTCGAAGCGGGGCCCGCAGGTCATAGGTGGATTCAAAGATC	1	+	chr6:36244961-36245080
PNPLA2	chr11_818372_1	GATCCGCCCGTCTTGGCCTCCCCAAGTGCTGGGATTACAGGTGTGAGCTTCCACACCCGGCCTCCTCTCATTTTGAGCTTATGTAAATGCCTACCGGCCCCCAGTAGGGCTGGGGCAGGG	1	+	chr11:818372-818491
PNPLA2	chr11_819936_1	GCTGGCGGGAAGGCCGTGCGGGGCCGGGGGATGGTCTCCGTGAGCGGAGGGGCCCCGCGGCGAGTCGGTGGGTACCGTGGGGAGGGTTCCGGTCCGCGCCTGGGGAACCCGGCGAGGATC	7	+	chr11:819936-820055
PNPLA3	chr22_43923405_1	GATCAAGTGGGCACCAACTGCGACTCCCCTCCCACCCCCCGACTTAACAGATGTCAAGGAAAACAGAAGGAAGCCGTTTCTCTCCAGGACATGCAGTGTCTGCTGGAGTTTTGGAAAAAT	1	+	chr22:43923405-43923524
PNPLA3	chr22_43924049_1	TTCGGCCGGGGCGTTGCACTGCGTCGGCGTCCTCTCCGGTATCCCGCTGGGTGCGTCTGGGGACGCTGCCCGGGCTCCACGTGCGGAGTGGGTGCCCCCTAGGCCGGGGAGCGGGGGATC	6	+	chr22:43924049-43924168
PNPLA4	chrX_7928384_1	TGGGCTTTTTCTTTCTGTTTTGGTGTATCGTCTCTGGCCAACAACACCTGTGAGTCCTTGATGTGACGATTAGGGAAGATGTTTTTAATTCACATAACTATTCTTTAGAGAAAATTGATC	5	+	chrX:7928384-7928503
PNPLA4	chrX_7927087_1	GATCCGGGGTCAAGCCCCAGTTTTGATTCCACTTCTGCAAATGGGGACGGGAAGGGGGTTGGGTGTGTAGCAACCAGGCGGCCAGGCCCAGCCAGCACAGGCTCAGTGCCCTCCCGCGGC	1	+	chrX:7927087-7927206
PNPLA5	chr22_43891631_1	GATCCGCTTTCATTAAGCTGTCCCCGCCCCTTTTCGCCCCCGCGGTCCGGGACTCACCGACCGACTTGCCGCAGACGATGCTGACTGCGTTGAGCGCCCCAGACGAGGAACCGTAGATGC	1	+	chr22:43891631-43891750
PNPLA5	chr22_43892554_1	GAAAGTGCTTTATAAACTGCAAAGCTCCAAGAACTTGGGTTTGTAGTGATTAGGGCTGTCTGGGCTCCAATTCTGGCTCCAGAATGTCTTGGCTGGTGACCCTGGATAATTTAACTGATC	1	+	chr22:43892554-43892673
PNPLA6	chr19_7534196_1	GCTAGCGGTGTTGGCGCGGAGTGGACCCCGGCTGCGGCCCCTGGGTGAGTCTGGGTTTCCGTTAGCCTCGCAGGGGTGTCCCTTCGAGGGTCGTTAGCGAGCCTCCGCTTTCCCACGATC	2	+	chr19:7534196-7534315
PNPLA6	chr19_7536267_1	GCGGAAGGTGAGTCCGGGACCCCTGGGGTCCGCCCTGACCACACAGAGGCCGCGCCCCTTCCCTATTTACACTTCTTAGTGTCCGCCACCGCTCCTTCCTTGATGGAGACCCCCTGGATC	1	+	chr19:7536267-7536386
PNPLA6	chr19_7532666_1	GATCAAGCCACTGCACTCCAACGTGGGCGAGAGACCGAGACTCTGCTTCAAAGACAAAACAACAATTTTTTAAAAATTTTAATTCAAATGAAGTACAATTGCAAATTTAGCCTCTGACTT	5	+	chr19:7532666-7532785
PNPLA7	chr9_137550023_1	GATCCACCACTCCCACAGTCCTCAGGCGCCAAGAAGCCACGGGGCCAAAGAGCGCGGCAGAGCAGACGCCAAGAGGACCCTTCTCTGGGTCCAGAAATGCCCCCCAACTGGGAAATCCAG	1	+	chr9:137550023-137550142
PNPLA8	chr7_108526974_1	ATTCCTATACATGCTGTTAATTAAAGCTTTTATACTACAATAGCGAATTTGGGTAGTTGCAATAGCCCCTTACCCTCTTGAAGTGACCTTGCAATTACGTTGAGGTCGGGAAAACAGATC	4	+	chr7:108526974-108527093
PNPLA8	chr7_108525979_1	GATCAACCAGCCTCCTATCGTCCCGCCCCTGTCCCCTCGCGGCTACTTACCGGGATGCAGGCCGCAGTCACTAGGGCTGCAGCGGCGACTCGCTCGTTCCCGGCAATGACGTCCACTCCA	1	+	chr7:108525979-108526098
PNPO	chr17_47941831_1	AGGCCTCCTGCAGGGGCGGGGGAAAAGGGGTCCCCGGAGTCATCTACAGCGGGGAGGGGAGTAGTAGGAGCCCCTCGGGGCTTCTGGGGCCACCCGGTGGGGCAAGGAGGTTTGAGGATC	2	+	chr17:47941831-47941950
PNPO	chr17_47940840_1	GATCGCGCCACTGCACTCCAACCTGAGCGACAGAGCTAGTCTCCGTCTCAAACAAAACAAAACAAAACCAAAACTAGAAGAGGAAAACCACTCTGGTCTGGGATACCTTGGTCCCAAATT	1	+	chr17:47940840-47940959
PNPT1	chr2_55694065_1	GTACTATCGTAATTTAAAGGAGAAGTCCTAGAATAATGTAAATGTTTAATATGCAGAGTAAATTTATATTTACTTTTAATACTAGAAGTCATAGAACAACACATTATTATTATTTGGATC	7	+	chr2:55694065-55694184
PNPT1	chr2_55693401_1	GATCGGAAGTCAGGTGGACGGACAGAGTCGGATGGAGCAAAGAAGCCCGGCACACACCAACAGAGAGAACGACATAGCGCGGGAAGGAGGGTCCGAGGAGACACATTCCAAACCCGGAAA	1	+	chr2:55693401-55693520
PNRC1	chr6_89082543_1	TAGAACAGGTACTAACTAGGGAGCTCTGGCAGTGAACCTTATTGACGTGGAAAGTTGTGGTCCTCTTTCGTGTCGTGTCTTGCTTACTACCGCGTTACAAGTGTTGGTAGTGCAGTGATC	1	+	chr6:89082543-89082662
PNRC1	chr6_89080100_1	GATCACCGAGACTAATAAGCAGCGATGCCGAACCAAGTAAATGAAAGAATCGTGAGCCATACTTCAGTAGATAAAATTTAAATGTAGACTGATTTTCTTCACGATTGCTAGGGAAGAAAT	5	+	chr6:89080100-89080219
PNRC2	chr1_23960624_1	AACACTTCCTTGATTTTATACGCGAGAGAATCTGAAGGTCTTTCCCAGGAAAAAGATAAAGATAAAACTTATTGCGGGACTTGGAGACACTTACAAAAATTCCCCAGGAGTGACTGGATC	4	+	chr1:23960624-23960743
PNRC2	chr1_23958329_1	GATCCAATGGCTAGAATATAGGAATTTGGGTTGGATTGGGAAGTGGGGGATAACGGTGGCAAAAAATTGAAGATTAAAAAACGAAATACAGGCCGGGTGTGGTGGCTCACGCCTGTAATC	1	+	chr1:23958329-23958448
POC1A	chr3_52154971_1	AGAGCTGAGTATTCGCCCCTCGGGAACTCTCAGTGGTTCGCCGTCCGAACGTTCTTAAGACAAGTGTCGATTTAAAATAACATGAGTTACTCGGAATCACAATCATGGAGTGGAGAGATC	1	+	chr3:52154971-52155090
POC1A	chr3_52152761_1	GATCCATCAACACATGACTGAATAAACCAAATGTAGCATATTCATACAACAGAATATTATTCAGCCATAAAACCGACTGAAGTGCTGATGCTTGCTGCAACATGGATGAACCTTGAAAAC	5	+	chr3:52152761-52152880
POC1B-AS1	chr12_89525041_1	CCCTGCCCGGACAGGAGGAAAGGTTTCCGGCCCATGGAGTTTAGTCTCATTACAAAAGCAAAACAAGAATAAGACTTACCAAGTTGCTTGCCGTTGGGGCTGAGGTCCAAGGAGGTGATC	1	+	chr12:89525041-89525160
POC1B-AS1	chr12_89524040_1	GATCTCTTTCAAAAGAACTGCAGGAGAAGTTTCTAAAACACTGTGAATGGTACGGAGCAAAGTCGACCAGGCTTCGTTATAGAAAGCAATGATAACAGAGGTGGTAGGAAGTGTCCTATA	3	+	chr12:89524040-89524159
POC1B-GALNT4	chr12_89526794_1	TGGTCTTAGAGGTCACACAGAGACAGTTCTTCTAATTCCAAGTCCATATCCTTTTTTTTTTTTTAACCCTGCCTCAAAGCGTGATGTTCTGAGCTGAAAATTACATATAGTGTAAAGATC	5	+	chr12:89526794-89526913
POC5	chr5_75717768_1	GGTAACCTAGATATGAGTCCTAATGCTTTCGTCTGCATAAGAACAATCCGAAATTCTGGGCCAGGTGTGGTGGTTCATGCCAGTAATCCCGGCACTTTGGGAGGCCGAAGTGGGAGGATC	1	+	chr5:75717768-75717887
POC5	chr5_75710949_1	GATCCAAACACATATTTCAAATCATATACTTCATACATATTCATATATTTCATATATTTTACCACAATTGCTATGGCTTAAAGGGGAAATAAATAAGTATATGTCAATAGTATTCCATGA	7	+	chr5:75710949-75711068
POC5	chr5_75713100_1	CAAAAAATCACTGGGCAAAAAACAGTTGAAGACCCAGTCCCAATATTAGTGAGTTTATAACGTAGTCAGGTCTTCAGAAAAATCCCCAGCGGGGCCTGTTGAGCATAATAGATTGTGATC	3	+	chr5:75713100-75713219
POC5	chr5_75716697_1	GATCAAAACTTTTGTGTGCTTCTCTGTTGCCAGAAACATAAAATAACATCTTGGTAATTATCTGGCTGACAGCAAAACAGGGGTCTGGGAATTCAAATGGAACCCCCAAGAGGCAAAGGA	3	+	chr5:75716697-75716816
PODN	chr1_53062907_1	TGAGCTAAAGGTCTCAGCTGGCGGTCTGGAGTCCGTCTATCTGTCTACGCGGCTGCTTCCCAGCCGGGACAGCTGGAGGGAGGAAGGGGTGGGGGTCCGCGAAGCGCGAGGAGCGAGATC	1	+	chr1:53062907-53063026
PODN	chr1_53061549_1	GATCTGCATGTCCCCGACTCCGGCCCAATTTACCATTCTTCAAGGCTCACCAGGCTGTGGGCCCAGGGCCAACAGGGATGGGAGTGGAGGGTGGGGTGGAGCGTGGGGAACTTTTCCGGG	1	+	chr1:53061549-53061668
PODNL1	chr19_13939087_1	AGACAGGTCCTTCTCCTGCCCAGACCTCAGCTTTCCCACACATAAAATGGGATTGACAGGCTGGGTGCTGGGGTTTATACCTGTAATCCCAGTGCTTTGGGAAGCTGAGACAGGAGGATC	1	+	chr19:13939087-13939206
PODNL1	chr19_13936166_1	GATCCCCTCCTCCCCATCCCTACTCAAAAGCCACAGCCCCCAACCCCCACCCCAGCTCCTGAGTTTCCATCCTGCTCAGCAAAGGGCAGTTCTGGGAACTGCCACAGAGCTGCCCGCAGA	1	+	chr19:13936166-13936285
PODNL1	chr19_13953613_1	GCTTCCCAGACAGGACTCTTCCCATCAGATTGGAATGTCTTGAAGGCAGAGTTGGGTAGCAAGACTGAGGCTGTTCGGATATCCCTGTGCCTGGCTTCTGCCTGTCAGTCCCCGCAGATC	1	+	chr19:13953613-13953732
PODXL	chr7_131556844_1	GGGGGCTGTGTGTGCGCGGGGGCCAGGGCGGGGGGCTCCTGCGGTGCAGCCGGGCCCCGTCCACAGGTGTCCCGAACAGGTGTGTCCCCCCGAGTGCTTCTAAGTGGGCCCGGCGGGATC	6	+	chr7:131556844-131556963
PODXL	chr7_131555909_1	GATCCCGAGAGTCCCGCAGAAGCGTGGAGCCTCGCGGTGCGGTCTCCCTTTTCTTTCCCATGCAAACCCACTTAGCACCGGCGCGCCCCTGTTTGCCCGGGCAGAATCCACCGCCCACTC	1	+	chr7:131555909-131556028
PODXL2	chr3_127631238_1	TCCCATGTTGGTGTCTGCCAAGAGCTTAGGGAGACTGGACTTCAAAGACCCTGCTTAGGGGAGAGGTGGGGTGTAGCTGATGGTGGAAATCAGAAAGGAGTTTTGCACCGGGAGCAGATC	1	+	chr3:127631238-127631357
PODXL2	chr3_127628705_1	GATCCTGAGCCAGACTGCCTAGCTCTAAAGTCCAGTTCTTTGCTCTCAGGTTCTCCTTCAGGGCTCACCCAATCTAAGTACCCTGAGAAGTCTTTCCTTACCCCAGGCCTCTGTCCACCC	1	+	chr3:127628705-127628824
POF1B	chrX_85378919_1	GATCAAACAGAAAATGAGCCTTCCTATACTATGGTTAGATTATGAAAATCAGTGAAACCCGGAAACAAACAACCACAGACACTAGTAAGTGAAATAACAGCCAAGAGATGAATTTGGGTG	5	+	chrX:85378919-85379038
POF1B	chrX_85380404_1	GATTGACTTTTTAATATCTAGTTATTAAGGGAGCTGCAAGTCCTGAAAGATGCCTTAACTGACATAATGAGATTTAAATGTGTTTACAACTTACATTTATTACTACTTGAAATTTTGATC	6	+	chrX:85380404-85380523
POGK	chr1_166838682_1	GATCATCTTTACACCTATAGCAATAACCCTGTATAAAGTCTTCCTTACTGTTTTAACAAGTGTCAGAATAATTTTTTCTTCAACAAGTTCTCAACAAAAACCCATACCCAGAATCTTTTT	6	+	chr1:166838682-166838801
POGK	chr1_166840009_1	GAGACCGCCGCCAAGTTCGGGCCCCAGCTGCAGGCATCTGAAGCCTAGACCCATCCATGCCGCGTTCGCCTATCTTTTTTGGAAATATCGAAGGAACCGACTTTGAACTCCAGAGGGATC	1	+	chr1:166840009-166840128
POGLUT1	chr3_119468541_1	GATCCCTGCTATGCTAATTGCAACCTTTGGGGTCTAACCGTGCTGTACACACACACACACACACACACACACACACACACACATGCTCAACAAATTTATGCTATTTGATAAGAGGCAATT	2	+	chr3:119468541-119468660
POGLUT1	chr3_119469389_1	TGGACCTGCCTGAAACACTGAGGGGTCGGGGATGGGGGCAAATGTCGTGCGCGCGAGCGTGTGTGTATATGCGTTGCCAGAAGAGAAGAGGGGTTTAATGTCTGTAGCTTTTAACTGATC	1	+	chr3:119469389-119469508
POGLUT2	chr13_102797551_1	GATCCTGTCTCTACAAATAATAATAATAATAATAAAAAACAAATAGCCAGGCGAGGTGGCACACGCCTGTAGTCCCAACTACTAGGGAGGCTGAGGTGGGAGGATAGCTTCAGCCTGGGA	1	+	chr13:102797551-102797670
POGLUT3	chr11_108498768_1	TTCTTCTCTTTTCTTTCTCTGTTTTTATACAGACAAGGGGGCTGGCTCTGTCGCCTAGGCTGGAGTGCAATGGCGCGACCACAGCTCACTGCAGCCTGGAACTCGTGGGCTCAGGAGATC	1	+	chr11:108498768-108498887
POGLUT3	chr11_108491769_1	AGCAAATCATTTTTTAAAAGCAAATAAAAAATAAACTTTTTGCTTATTTGGTCTTTCCTCCTTTGGGTAGGATTAAAGCCCAAATAGTTAAAAATCCATGGACTCTAAGCATGACAGATC	6	+	chr11:108491769-108491888
POGLUT3	chr11_108490720_1	GATCTACACAAAGGAATGAAGAGTTTCGCAAATAGTAACTACATGGATGTAAATACACAAGATTTTTTTCTTATCATTTAAATCTCTTTACTTAATTTTCTTTCCCTTAAAATTTAAATT	7	+	chr11:108490720-108490839
POGLUT3	chr11_108497778_1	GATCCGTCGGCTTGATGACTCACCACTGGAAAGCGCTCCCTGCAATCCCTCACAGTTCAGACAACTAAGTCCGAGATGGAAGGCAACGTGTGACTCACGGCACACTCCTTGTAACGCCCG	1	+	chr11:108497778-108497897
POGZ	chr1_151439771_1	GATCACAATTCTTAAAAACTGTGATGACCTTTGAGCCAACAATTTGTTTCAGAAATATATTTGCAGAACTAATTAACAATGCGAGAAAAGATACAGAGATAGGAATGTTCACTGAAGCTC	6	+	chr1:151439771-151439890
POGZ	chr1_151458488_1	GATCGGCTCAGCAATCACTCATTTTCCTCCTCCCGCTCAAAACGAGCGCCCCACTCCTTCTCGGAGCGGGAATGGGGCGGGGAGGGCCGCGCACCCCCACCCCCAGGGGCCGCTCCGCCG	4	+	chr1:151458488-151458607
POGZ	chr1_151459854_1	ACAACTGTCATTGGAACAAAGAACAAAATGGCACTCACTCTTTCTCAAGAGACACTCGGCCAAGTAACCTTGTGGCTGCGGCCTTGTTTAAGTGAAGAACTTTTAAAAGCCATTTTGATC	3	+	chr1:151459854-151459973
POGZ	chr1_151442691_1	ACAGAGTGAGACTCTGTCTCAAAAAAAAAAAAAAAAAAATTAGGATTATAAAAGTTTAGGCCAGGCACAGTGGCTTATGCTTGTAATCCCGGCATTTTGGTAGGCTGAAGTGGGTGGATC	4	+	chr1:151442691-151442810
POLA1	chrX_24694227_1	TGCCACTGAGAGTCTCCACAGTCGATTGCGTTTCTATTTCTTTTGGTGAGTTGCACCCACGTGCTGGGTATAACTTTATTGAGACTGGCCCCGTGGGGCCGAAAGTATTTCACTGCGATC	1	+	chrX:24694227-24694346
POLA1	chrX_24693556_1	GATCCAACCACGCCCACTCTCCTGCCCGCCCGCGCCTCCTTTCCGGGAAAATGGGCTCTGAGAACCAGAGCGCCCTTTCTCCCACGCGCCCAAATCTTTTCCCATCAGCATGCGTGCGCT	1	+	chrX:24693556-24693675
POLA2	chr11_65262215_1	GCTCGCCACCCCCGTGGGCTTCTTGGGCGCAGGTCGGAGCTGGGTGGGCCGGCTCCCCGGCCCCTGGCTTGGGCGACCATGTCCGCATCCGCCCAGCAGCTGGCGGAGGAGCTGCAGATC	6	+	chr11:65262215-65262334
POLA2	chr11_65261026_1	GATCCGCCTGCCTCGGCCTCCCAAATGCTGGGATTACAGGCGTGAGTGACCGCACCTGGCCTGGGATGGACATTTTAAAGGTTCCTGATACATATTGCTAAATTGTTTTCTCGAAACGCT	1	+	chr11:65261026-65261145
POLB	chr8_42369746_1	GGCTTATCTTTGGTATTTTGTTCCTTATTGATTTTAGGAGTCCTATATTTGCTAAACTTGAAATGCATGGTAAAAAAATGTATCTACTGTCCATTTTTTTTAGGTTGATACCCAAAGATC	6	+	chr8:42369746-42369865
POLB	chr8_42337850_1	GATCTAGATGAAACACTTCTCCCTTTCTTGTGGTCTCTTCATTAATTTGGTCCCTACCGCAAAGGCAGGGGGATTAAAAATAAAATATCTTTTGACACTGGTTGGCAGGTGTACTAACAC	3	+	chr8:42337850-42337969
POLB	chr8_42368252_1	GATCCACTTGAAGGTGGAAGTTGAGTTGGAACTTGTTAGTGCCTAAGAAGGTAGGTTTCATATTTTGAAGGTAAACATATTTCATTAATCTTTCTTCCATAGGAACAGCTAAAGAATTAG	5	+	chr8:42368252-42368371
POLB	chr8_42338698_1	CCGGGCCCCGCTGGCTTTCTTCTTTCCTTCCAGCCTCTTCCCCTGCCTTCCTTCTCTCCCACACCGACAGTCCAGTGGGTAGGGTAGGTTCCTTGCAGCGGGTCGTCTTCCGTGGGGATC	1	+	chr8:42338698-42338817
POLD1	chr19_50384691_1	CTGGATTCGCTGGGTGTTTGAGTACTCTGTGCCAGGCACTTTTCTGGAAGCAGGAACAAGTCAGAGAAGTCCCTGTCTCGGGAAGACAGACGGTAGACAAGTGATGAGTTTTAATAGATC	1	+	chr19:50384691-50384810
POLD1	chr19_50383949_1	GATCTTGGGCGTCAGGTCACCAGCTGGCTGCTGGGCAGCGACGGGGCAGCGCTCCCTACACGGCCCCGGGCGAGAGGCGGGCGGGGGGACGCGGAGGATGCGCGCGCAACACCCGAGGGT	6	+	chr19:50383949-50384068
POLD2	chr7_44122697_1	GATCCCTCCCCACAGCAAGGGGCCTCTGAACTCTTGCTTGCCCCTCTCCCGTATACTTATAGAGCTCACTTGCCCATCTCCTTCAAGTTCTTACATCTTTACTCAAATGTTACCTTGTGC	1	+	chr7:44122697-44122816
POLD2	chr7_44123869_1	GTCGTCACCCCGCCAGACCTCCCAGTGGTCGGCCGCCAGCCTCCTTGGTGAAGCCCCCAGCGTCCCAGCTTTCCCCGCAGAGCTGCCCACTTGTAGCGATGGCGACACGCGAGGAGGATC	2	+	chr7:44123869-44123988
POLD3	chr11_74593049_1	TTAAAGTTTTAAGTTTACAGTTGAGGAAATCGTGTCTTAACTGTGTTAAGTTACAAGTTGCGTAACCTCCAGATACTGTTTCCTCTTCCTGGAAATTTAAGCATTGATAGAGGTTTGATC	5	+	chr11:74593049-74593168
POLD3	chr11_74590642_1	GATCAAGTGCTCACTGCAACCTCTACCTCCTGGGCTCAATCCATCCTCCCACTTCAGAACTGGGACCACAGACCACAGACCACAGGCTCGTGCCACCATGGCTTTTTTTTTTTTTTTTTT	1	+	chr11:74590642-74590761
POLD4	chr11_67354136_1	CGTTTTGACTCTCCTGGGGTCCCAAGTCGTGTCCGGCCCGCCCCACCAGTCAGGAAGATTCCATACTGAGTAGGAAGGCAGAGCAAGGGTCTGGTCCCCCCACCACAATGTGTTTGGATC	1	+	chr11:67354136-67354255
POLD4	chr11_67352798_1	GATCCCTGCCAGGGTGGGAAGAAGACTCTGGAGACTTGTGGGGGGTGGGGTAGAGTCTGAGCTGGAGAATGTGTGTGTTGGGGGGAGACAGTTCCTGAGGGTCAGAGTCACGCAAGCGCT	1	+	chr11:67352798-67352917
POLDIP3	chr22_42615268_1	AAATAACGATTCGGGGTGACGCCCGAATCCTCACTGCTAATGTGAGACGAATTTTTGAGCGGGTAAAGGTCGCCCTCAAGGTGACCCGCCTACTTTGCGGGATGCCTGGGAGTTGCGATC	1	+	chr22:42615268-42615387
POLDIP3	chr22_42614441_1	GATCACGGAGCGGGGCCCAAATGCCAGTCCACACAGGCAAGGAGGCTGCGCCGCCGAGACCCCAGGACCCCGGAACGCGGGGGCCCCAGGGGGCAGCCCCTCAGGTCCACGAGGCGGCAC	6	+	chr22:42614441-42614560
POLE	chr12_132686811_1	GATCCGCCCGCCTCGGCCTCCCCCAGCGCTAGGCCCCCAGGCAGGGTCCCCGGCCCCGCCCCTCCCCGCACCCTCCCCAGCCGCGCGTCCACCCCGCAGGGCCTGGCCCGGGTCCCGCCG	9	+	chr12:132686811-132686930
POLE	chr12_132687879_1	ACCAGGCTGGGGGCGCGCCCGGGTCAGAACCCCCGGAGCGGGCGCCCTCCGACCCGGCGCTGAACTTCCCGCGGCGACACCCGCGTCCGCAGTCAGCGATTGTGAGGCGCCTTGCGGATC	6	+	chr12:132687879-132687998
POLE2	chr14_49687936_1	GATCCGCCCGCCTCGACCTCCCAAAGTGCTGGGATTACAAGCGTGAGCCACCGCGCCCGACCGCTTCTTAGAACTCTGAAATTTAAGGTCAAGCCCCCTCTCGGCGCGCGGGGAGCCGCC	1	+	chr14:49687936-49688055
POLE2	chr14_49689061_1	AATGAAGGAAGGGAAACAAAAGTATATGTATTTGTTTTTGCATTTTAAAAACCTCTGGGCCCGGGCGCGGTGGCTCACATCTGTAATCCCAGAACTTTGGGAGGCCGATGCTGGCAGATC	1	+	chr14:49689061-49689180
POLE4	chr2_74958033_1	GATCTTGAGGTCAAATTTGAGAACCAAAGCTGTGATGCAACCTCTTTTTGAACAAACGTGGATGCCTCACCACCACAATTTCATCTTTTCTAGCCTCCATGACTTTTTCTTGTTTCCTCT	3	+	chr2:74958033-74958152
POLE4	chr2_74959072_1	TCTTGTTGAGGACCTGGATAGTGAGTGACTTTAATTTGTATCTCCAGGGCCTCGTACAGAACTTGTAGGAGTCTTTAGTGAATGAGGGAGAATACTGGGAAGAGGGTAGCGGAATGGATC	1	+	chr2:74959072-74959191
POLG	chr15_89332919_1	GATCTTCCCACCAGAAAGTGAGTCCCACATAAACAGGGGTCTAGTCCTAATTCAACACATCAGCGCTCCCTACGTGAGCACCCAGCCCGTAACAGGACCTCAGAAAATGTTCACTGAAAC	1	+	chr15:89332919-89333038
POLG	chr15_89335145_1	GAAGGGAGGTTATGATTAACTTTTAGTTTATTCCTCCCTCAGGAACGAAGTATTGGGACAATGTGAACGTAGTCGCCGCCGATTCCCACCGCACTTCAAAGATGTGGGAACGCCAAGATC	1	+	chr15:89335145-89335264
POLG2	chr17_64496753_1	GATCTCTAACAGCGCCTCGCTTCCCTCTCCAGACCCGGGGGCTTCTGGGTGCTCGCCGTTCCCCTCGAGCTCCGCGTGCGACTTCACATGCCCTCCTTTGGGGCTACTCCTTTCCGTCAA	1	+	chr17:64496753-64496872
POLG2	chr17_64498702_1	AAAAAAACACGTATCAGACTCTGGGAAAACATTCAGACCCACTTCTAGCTATTACTGAAATAAATGATTAGAAAGTTACGTTGGTGAGCCGAAGTTAAACCTAAAGCTATCCCCTGGATC	5	+	chr17:64498702-64498821
POLH	chr6_43576816_1	TCCAAAAGCATGGCTTGGGCAGAAAGTCTTCTTCATTTTCCATCTTTATAAAGCTCTTGGCCGGGCGCGGTGGCTCACGCCTGTAATCCCAGCACTTTGGGAGGCGGAGGCGGGCGGATC	1	+	chr6:43576816-43576935
POLI	chr18_54268191_1	GATCATCCCAAAACCATCCCCCTCCCTTCTGTCTGTGGAAAAATTGTCTTCCATGAAACCAGCCCCTGGTGCCAAAAAGGTTGGGAATGGCTGCTTTAAAGGGTTTCTCAAGGTTCTAAT	1	+	chr18:54268191-54268310
POLI	chr18_54269927_1	GCGAGGTGGGGCGGGAATCCCTCAGCCAGCCCGACGAAAACTGCAGAGGCTTCTGGGCCTTTTAACTTTGGAGAAGTTGAGGACCTTGTCGCTCATTTGGCAGAAGGTGGGACCCGGATC	1	+	chr18:54269927-54270046
POLK	chr5_75546430_1	GATCCTCTCAGTTCAAACCCGTGTTGTCTAAGAGTCACCTGTAATTTTTAAAATCTGAGTAATAATTTTTAGTAGCTAAAAATTCTTAACTGTCATTTAAAAATTTTGTTTTGCTGATTT	6	+	chr5:75546430-75546549
POLK	chr5_75547381_1	TGTATATGTTCCTGTTCACCTTTTTTTTTAACCCCAGTGGGAGAAATTGTTTAGGTATTTGGATTTTTTTTTTTCAGTTAATATAACTTGGAGCTCTTTCTGTATAGGTAAATAAAGATC	6	+	chr5:75547381-75547500
POLL	chr10_101583509_1	TGTTGGTACCACATCTGGGCAGTCTTGGTCCCAGCTCCCCAGATGTTGGAGAAGAGCTCCAAGACAGGCACGCTCTCACTGATATGGTCCAGCTTCCGCAAATGCCCGCTCTCCAGGATC	1	+	chr10:101583509-101583628
POLL	chr10_101582644_1	GATCCACAGTTTCCTCTGCCTGCTGTCCTCCCCAGCTGAGGAGTTGGGGGTTCTTGGCTTTGACCCAAGACCTTACAGCAGGACCTGGCTGTCCTCACTGCTCTGGGACACCTGCTTACT	1	+	chr10:101582644-101582763
POLM	chr7_44082849_1	GGGAGGGTGAACTGGGACCTAGGCCCGGGCGGAGCGGGGTGGGCTGTGTCCTTGGCGCCGGGGCTGGGTCTAGGGTTGAGCCGGCGGCTCGGGGCGGACGCGTGCGGGCTGTGCCCGATC	6	+	chr7:44082849-44082968
POLM	chr7_44082091_1	GATCCTTTAAAACACGCCTCGCCCTAATTAATAGCACCCTTTACAGAAGAGGAGATGGAGGCTCAGGGAAAGGTCACAAGACCACGAAGTGCCACTGCAAACTTAGAATCCAAAACCAGA	1	+	chr7:44082091-44082210
POLQ	chr3_121546429_1	TTTTAGCCAGCATGCATTGTGAGGAATATGTAATGAGGAATTGGGGATTGCTGGCTGACAGACCCCTGAGACACTATATGAACGCCGCGAGGAAGGGGCTCTGAATATACCCCAGGGATC	1	+	chr3:121546429-121546548
POLQ	chr3_121545526_1	GATCACTGAAAACACGCGTATGTCTGAACAGAAAGTGACCTGCCACACCAGGCCCCAGTCACAGAGAAGGGGAGTAGAAGCCCAATGGGGTATGCAACGAAGCAAGTCCCGTGGGGTGAG	1	+	chr3:121545526-121545645
POLR1A	chr2_86105223_1	GATCAAAATGAAGACTAAAGAGAGTTCCCTTGATTTAACAACCAGACCGAGAATATAGCAGGGTCCTAGCAAAGAGAAGTTAACGCCTGAACTGACACTTGAAGGACAATCATTTTACAA	4	+	chr2:86105223-86105342
POLR1B	chr2_112542653_1	TCTCGGCCTCGCGGTGCAGGTGAGCGCGGCGTCCGCCGGCGCCCTTGCCGCGGCGAGGCCAATCCCAGGGAGGTGGCTGGGAGGTCACAGTATGACCCCAGATGCATGTGCTCCTTGATC	3	+	chr2:112542653-112542772
POLR1B	chr2_112541425_1	GATCACTAGAGGCCGGAAGTTCAAGACCAGCCTGTGCAACAGACTCCCGGCTCGAATTTTTTATAAAAAGTGATATAGGAATGAAAAGTACCAGCTGAACTAGGAAAGGGGAAGTTGACA	2	+	chr2:112541425-112541544
POLR1C	chr6_43517822_1	TATTTAGTCTTTTGTATTGTTTCACTTAGCTTAAAATAAGGGTTAAAATTGCATTTAAATAGATTACTGAATGTTACCGTTTAGGCAACTGACCTTTGCGTGCAGCTTATAAACATGATC	6	+	chr6:43517822-43517941
POLR1C	chr6_43516533_1	GATCCTCAGGCTGGAGTAGTAGTCTGGCCCTTTCAGGTCAATGTTAATCCCACTGACTTTAGTGTGCACGAAGACCCAAAGAAGAGAGTTTTGTAAATGGAGCGGACTTCCAGGCCCAGA	1	+	chr6:43516533-43516652
POLR1E	chr9_37485128_1	GATCCTGGGTGTTGGAGGCGGGTGTTGAGGGTGTGTGGAAGGAAAAGAGTCTTGAAAGAAGGTGATTTGGAAGACAGAGGGGAGTCAACCGGAGTTCTTGCCCTTCAATAGTACGCATCT	1	+	chr9:37485128-37485247
POLR1E	chr9_37486433_1	CTTTAGGTATGTACCAGGCCTCTGCTGTCAGCCTCCTTCCGCGAGACATTCCCTCCTGTCACAGCCCCTCCCCAGGGTTCTCCCACCTCCCTACCTCCTCTTCTCAGCTGGCCCCGGATC	1	+	chr9:37486433-37486552
POLR1F	chr7_19709446_1	GATAATTGTAATGCAACGCATCTGAAAACGAACCCACTAGTTCTCTCCTGTCCCGCTTCTCTTCTCATTATGCAACTGCTAAATCAGGGAATCATACAGCCAAGCTGTCAGCCTCGGATC	1	+	chr7:19709446-19709565
POLR1F	chr7_19708620_1	GATCGCGACTCTAGAAATCCAGGGGGCTAAGCTCTGGGGGGCAATGCGACCTTTGCCATTTGCCCCTTTCTGCTGCGTCGTCAGCACATCCACCTGCTTTACTTCCCGTGCACAAAAGAA	1	+	chr7:19708620-19708739
POLR1G	chr19_45407716_1	CTAGCTACTCACTTTAAGATGGAGTCACTCTAGTCATGTTTTATTAAAAACCAGAGGCCAGCCAGGCGCAGTGGCTGGTGCCTGTAATCCCATCCTTTGGGAGGCCGAGGCGAGCAGATC	1	+	chr19:45407716-45407835
POLR1H	chr6_30060419_1	GATCAGGGAAATGTCAGCTGTCCACTTAACGGATGACATAATGAATTAAGAGTTCGATAGGCGGCAGGCACAACTAAAAGCCAAACTCGACCTAAGTCTTATGAAATCCTACTTAATGAG	3	+	chr6:30060419-30060538
POLR1H	chr6_30061617_1	GGCTCAGGATACGGTCACCTGTATTCGCTGTGGCTTCAACATCAACGTTCGGGGTGAGAGGCTTGTACGCAGGGGTCCTGGCGGAGGGCGCAGGGTCGGAAGCTTGGGGAACTCAAGATC	1	+	chr6:30061617-30061736
POLR2B	chr4_56979129_1	ACACTTACCAGGCCGGGAACGAAACTGGGGTAGGGAGAGGCGGAGGGTGCAGGGAACATAGTGTTAATGTTCCAGGTTACGTTCACTGCTGCTCTCTGCACTTTCTCGTTCCGTTAGATC	1	+	chr4:56979129-56979248
POLR2C	chr16_57461684_1	GATCTTTTTTGCACCTCTCAATTCCTTGTATCTCTTGACATCCTGTGAAGTTTTCGCAGTAGCTGTTCCAGTTTTCATTGCATTCTCCTTTTTCCTTCATAGCATCCATCTTACACTCAG	4	+	chr16:57461684-57461803
POLR2C	chr16_57462903_1	GGGTGGGGGCGATGTCCTTCCAGAGCTGCCCCCCTGCACCAGGGCTTTAGCTTTGGGAGCCTGCGGCGCGGGCCCAGCCTGTCGAGGCTGCAGCGCCTTCACGCCCCTTGGCTTTTGATC	2	+	chr16:57462903-57463022
POLR2D	chr2_127858528_1	CTTTTACCACACGTCTGTTGGAACATTTGGGTGATGCGTAGAAAATTAAGCAAATGACGGCCGGGCGCAGTGGCTCACGCCTGTAATCCCAGCACTTTGGGAGGCCGAGGCGAGGGGATC	1	+	chr2:127858528-127858647
POLR2D	chr2_127857269_1	GATCATGCCACTATACTCCAGCCTCAACAAGAGGGCGAGACCCTATCTCAATCAATAAATCAATAAATCAATAAAGTGTAAGACAGCTGTATACATTTTCAAGTTTTTGAGCTGAAGACC	5	+	chr2:127857269-127857388
POLR2E	chr19_1096595_1	CACATGGGGAGGTCAGGGAATACAGTGAGGATAGATTCAAGCAAAAATCCCATTAGCAGTGGTGGCTCATCACTGTAATCCCAGCACTTTGGGTGGCCGAGGCAGGCAGAGCATGAGATC	1	+	chr19:1096595-1096714
POLR2E	chr19_1094602_1	GATCGGAGAAAGAAGAATCAGGCTGCGGGGGGCTTCGCTGAGGACAAGGGCAAAGGGTGGGAAGCAAGACAAAGCAAAAGCTCTCAAACGGCCCCAATGGCTGAGGCAATACCCTGAACC	1	+	chr19:1094602-1094721
POLR2G	chr11_62760616_1	GATCTGCCCGCCTCGGCCTCTCAAAGTGCTGGTATTACAGGCGTAAACCACAGCGCCCGGCCTAAATTTCATTATTTTCTGTAGCTTCTTGGCCTTTTGGCTAAGGCTCGTAAACATTTT	1	+	chr11:62760616-62760735
POLR2G	chr11_62761816_1	CTGCTGCACCCGCGCTACTTCGGCCCCAACTTGCTCAACACGGTGAAGCAGAAGCTCTTCACCGAGGTGGAGGGGACCTGCACAGGGAAGTGAGTGTCGAGCTCACCGCACCGCCAGATC	1	+	chr11:62761816-62761935
POLR2H	chr3_184364802_1	CCTTCTTGCATATCTGGTTCTGATTGAGCCTGAATTTCTATGAGAGCAGATGAGAGACCACTGGATGTAGACTGGGTTAGATTGAGTATCCTGTTGCATACAATCCCACACTGTAGGATC	2	+	chr3:184364802-184364921
POLR2I	chr19_36114353_1	GATCTTGTTGACATAGATGCAGCTGTTGTCGGCCTCCTGCTGGTAATCACAGTTCCGGCACTACGAGAGGGCGAGTGTGGGGGAAAGGGGGTCACGGAAGGATTCCAGACAAGATTGGGA	1	+	chr19:36114353-36114472
POLR2I	chr19_36115666_1	GAGTTCAAGGTGTGGCCATGGGGGCGGGGTCCGGAGGGGCGGGGCGAAGAAATTGGGGGGTTCCCGGAAGGGGGAGGCTGGGAGGGGCCGGGGAGTGACTGGGCGGGCCCGGAGGTGATC	5	+	chr19:36115666-36115785
POLR2K	chr8_100150893_1	TTCTTCCCTCGGTGAGCCTGTTCCCCTGTTGAGGGATATAATTTTTTTTGGCTAACTTCTGCTAGAGTTTGGGAAAATAGAACTTGTGTTAAACGAGAACGCGAGCTTTACAGTCAGATC	3	+	chr8:100150893-100151012
POLR2K	chr8_100149921_1	GATCCATCATACTGAAATTCTGATACTTGAAAGAACGCACCTCCACTGAGCAGGGCGTTTTGTTCTTCTATGGTGGAATACATAGAACGGAGGGCGGGTGAGTAGACAGCGAAAGCTACC	1	+	chr8:100149921-100150040
POLR2L	chr11_841933_1	GATCAGGGTCTCCCCAGGTTGTCCAGGCTGGTCTCGACCTCCTGGGCTCAAGCAAGCCTCTCGCCTCGGCCTCCCAAACTGCTGGGATTACAGATGTCAGCCGCCGCGCCCGCCCGTCCT	1	+	chr11:841933-842052
POLR2M	chr15_57705466_1	GATCTTCTGTCTCTTTAGGACAGAGCTGCTTGTGTTTATATAGCATCTTACACAGGATTGAGACAACTTCAATTTCCTATATCAAAAAATCGGGGGAGGGCGGTGGGTTATGGGGGTGTT	2	+	chr15:57705466-57705585
POLR2M	chr15_57707589_1	GATTGGGAGAACTTTTAAGCATGGACTAATTTAAATGCAGTTGACAGAGATGGCTGAAGTTTCCAATCTATATGGAAGACCACTAGCAAAAATAGGAAAATTCAGGGAGAGGAATAGATC	5	+	chr15:57707589-57707708
POLR3A	chr10_78029065_1	GATCATTGTATGACTTCAGGAGAATGCGAGCTTTGGCCCAGGGTGCACAAATCATTAAGGCTCAGGCCACTCCGACTTCTCCGCCCAAGTCCAGGGACCTCTCGAGGTGCTGAAATCCCC	1	+	chr10:78029065-78029184
POLR3A	chr10_78029993_1	TGGAGGGAGGGGGGAAGAATTAAACTTACATTATTGATTACAAAAACAGTTGAAAATCTGTTAGAGTGAAAACAGCCATGGTAATCTACAGAAGAAAAGGGAGAATGGAAAGTAAAGATC	5	+	chr10:78029993-78030112
POLR3B	chr12_106358027_1	GCCAAGGGGGCGGGCTGGCGGTTTGTGCGCATGCGCCGGGCTTCTGCGCATGCCCAGAGCGTCGCGCTTGCGAGTCTTTTTTCCAGAGCCGGCCTCCGCGTGCGCGAGTGAAGGCTGATC	2	+	chr12:106358027-106358146
POLR3B	chr12_106356193_1	GATCCTCTGCCATCTATAAATCACTTTCACAGTCCCTTCTAGGCTAGATGCTAAATTGGTTGCAATCTGGTAATGCACAATGATGAGACACAAGTTGTATCTTGTCTCTGTAATAAGTAA	5	+	chr12:106356193-106356312
POLR3C	chr1_145824388_1	CTGAACGTGGCGGCACTGACTGGACCAAGAGACCACGTCCGAAACGGGAACCTGTGTAAAGGAAGTGTAGAGCTAGGAGCCAAGCGCCTTGGAAGCCCTTTCCGAGGATGGCAAAGGATC	1	+	chr1:145824388-145824507
POLR3D	chr8_22246075_1	GCCCAGAAAGGGGTGGGGTCAGGATGACAGAAGAACAAAGCAGGTTTTGGTTTTGGTTTTGGTTTTTTTTGAGAGGAAGTCTCGCCGTTGTCCCCCAGGCTGGAGTGCAATGGCACGATC	1	+	chr8:22246075-22246194
POLR3D	chr8_22244544_1	GATCAGAAGCGGGTATGACTGGGCACCGGTTGGTCCACTGCGGCTGTTCCAAGCTGCCCCCACAGCCTCACCCCAGGACTCCACCAGGAGCACAGGGAAGGGGTCCCCGAAAGTGGGCGA	1	+	chr8:22244544-22244663
POLR3E	chr16_22297020_1	GATCACCTTGAACACACGTTAAGCAAAAAAAAAACCTCAGCGAAAACGCCTCGCAATGTCCAGATTAAATGCAAAAGCAAAAGCATTAAGTAGCTTTCTGGCATAAACATATTGCAGCTG	4	+	chr16:22297020-22297139
POLR3E	chr16_22297838_1	ACCTGTCCGCGCGTCGGGTGTAGTGGCGGCTCGCGGCAGGGACTGCGTGGTGGGCGTGAGAAGGGGGGCCTGACCACCCGCGAGGGAGCAGAAACCCATTGGACAGCGAGGCTCGGGATC	4	+	chr16:22297838-22297957
POLR3F	chr20_18467737_1	CAGAACTCAAGAAGTTCAAAATGGGTTTGACAGCTTGCAACTTTGTGTAGCTGGCTGGCTTTGCCCTGATACTTTTGGGGAAGTTGTGATGACGTGCTGCCTTCCTACTTTGACGCGATC	1	+	chr20:18467737-18467856
POLR3F	chr20_18466941_1	GATCGGGACCCCTAATGCATCTCTGCCGCGCCCAACCCAGTCGCCAGCCTCTCACCGCCTCTTGCCTCCTCCTTCGCCGCCGCCCGGGTTACCACAGACGCGGCGAGCCGCGCCCCGCCC	5	+	chr20:18466941-18467060
POLR3H	chr22_41544063_1	GATCCGGACGGTGTCCACCATTTCCACCAGGACGAACATCCCGGCCTGCGCTGGGGGCTCTGGGAACAGGAGGGTCAGTCACGCACCAGGGCCGGGGGCAGGGAGAATCCCCGAGCCCCT	2	+	chr22:41544063-41544182
POLR3H	chr22_41544956_1	GTCCAAACTAATTGAACTCGGCAAGATTTTTGCATTTATTTGTAGACATTATGTTCCAATTGAAAAGTTATAATAAATTGGAACAAAAAACACAACCCATTGAACTTAGAATACTAGATC	6	+	chr22:41544956-41545075
POLR3K	chr16_53021_1	GATCGTCCAGGAGGCGGTGTTGATGCGGCAAAGGGCAACAGGAAGGGCATTAGGACTTGAAATCGGAGACGCACGCAGGGGAGGGAGTCAGTGTCGGAACCTGGTAGGCCCTGGGAGAAC	1	+	chr16:53021-53140
POLRMT	chr19_633747_1	GAGGCACTCTCAGGCTGTTTTCCCGAGGACCTCAAATCCGGACTTTTTTTCTGTTTTTCTTTCTTTTTTGGTTTTGTTTTGGACGCGTTGTGGCCCAGGCTGGAGTGCAGTGGCGTGATC	1	+	chr19:633747-633866
POLRMT	chr19_632172_1	GATCCGCCCACCTCGGCCACCCAAAAGTGCTGGGATTACAGGCGTGAGCCACCGCACCTGGCCAGGTTTTTTCCCTTTATAAAGGTTCTCCCGCCTCTCCCTTCCCGGCTGCCTAATGGA	1	+	chr19:632172-632291
POM121	chr7_72877977_1	GATCCTCCCACCTCAGCCTTCTGAGTAGCTGAGTCTACAGGCATGCACCACCACACCTGGTTAATTATTTTTTTTTGTAGAAGTGGGGGGTCTCACTGTGTTGCCCAGGCTGTCCTTGAA	1	+	chr7:72877977-72878096
POM121	chr7_72879938_1	GTGTGTTGGGGACCTTAGAGTGTGGGGCAGAGGGAGCGTCCCGATTGCTTGCCGGAGAGACATGTGTTGGGTTTGAGGGCAAGGTCCGGCTGCACCGAACAGGCGCTGCATGGGAAGATC	1	+	chr7:72879938-72880057
POMC	chr2_25169173_1	GGGAGGCTCCCTTCCGTGTCCCAAGCCTCAAGGAAAAAGTCCTGTTAACCTAAACCATTAAATGGGGAGAGGGTGATGCTGTGAAGAGCAGCTGAAGTGCTTTCCCTGTGGCCTCTGATC	1	+	chr2:25169173-25169292
POMC	chr2_25168455_1	GATCCCGGGGAAAGAGCACGGGTCCCCCACGCTGCGCCCTTACCTGTCTCGGGAGGCTGCTCTCTGAGGGCGGGGACGCTCGGCGGCCTCTCTCGGTCGCGGCTCTTCTTCCCCTCCTTC	4	+	chr2:25168455-25168574
POMGNT1	chr1_46198045_1	GATCACCTGGAAATTCCCTGAGACTGGAGTAACTCTCTGAATCAAGGCTGTCCAAGGGTGGAGGCCAAATAATCGGCTCAAAGTTCGTTAGCCCCTACAAGGACCAAGTTCCAGGCCTTC	1	+	chr1:46198045-46198164
POMGNT1	chr1_46221003_1	CACCCCTTCCTACCTGCTGAGTGATGTCATTTCCTGCCAGGATGGGTAGCCCTTTGTACGGGTCCTTGGATGGTAGTAGGTCATATAGGGGCATCTGAGCCCCTGCTGCTAAGTGAGATC	1	+	chr1:46221003-46221122
POMGNT1	chr1_46200142_1	AGTGACAGAGCAAGACTCCGTCTCAAAAAATAAAAAAATAAAAATAAATAATTAAAAGATGTCCCTCAGGGTTCCTTCCTGACCCTCTTTTCTCCTCAAACTGACTCTTCATGGATGATC	5	+	chr1:46200142-46200261
POMGNT1	chr1_46219725_1	GATCCTGCAGCAGCTGGTGACCTTGAATGAGGGCATCGAGGCAGTGCGCTGGCTGTTGGAGGAGCGGGGGACGTTGACCAGTCATTGCAGCAGCCTCACCAGCAGTCAATATAGCCTGAC	1	+	chr1:46219725-46219844
POMGNT2	chr3_43105688_1	GATCCCGAAGGCGTCCTAGAACCTCCCCCTCACCCCGGGGCCCAGCACCGCGTCGTCCCCTCCAGGGGGCCGAGGGTTCGACACCTCCACTTCAAGTCCCAGGCGGGTGTCGGAGTCCGC	4	+	chr3:43105688-43105807
POMGNT2	chr3_43106435_1	CCGTCCAGTCCTGGCTGTCCAGTCCTCAAGGGCAGCTACTTATGGCTGTGGCATCTGGCATTCCCGCGGATTCTCCGAATATACATATGCCCCTATTTCTTGAGTTATGAATTTTAGATC	1	+	chr3:43106435-43106554
POMK	chr8_43092541_1	GATCCGCCCACCTCGGCCTCCCAAAGTCCTGGGATTACAGGCATGAGCCACGGCGCCCGGCCACAGACGTTATTTCTGAAGGATAAATTCCTAGAAATGGATTTGCTAGGGCACGTAGGA	1	+	chr8:43092541-43092660
POMK	chr8_43093745_1	AGCCCCTATCTCCGCGTCCACCCCTGCGCGGTAGCGGGACGTTAAAGAACCAGAGAAGGGCCCGGCGAGGTGGCTCCAGCCTGTAATCCCAGCGCTTTGGGAGGCCGAGGCGGGAGGATC	2	+	chr8:43093745-43093864
POMP	chr13_28658743_1	GATCTCAAGCAAATCACTCAAACCACCTACGCCTCGTTTACCCTTCTGTGAAATGTAATAGCTACCTCAGAGAGGTTTTGTGTTAAATAAGGCGATGTACCTACAAAAGCACACTGCACA	3	+	chr13:28658743-28658862
POMP	chr13_28661261_1	TTGAGACTAGCCTGGCCATCATAGTTGAGACCTTATCTCCACAAAAAATAAAAAAATTAGCCAGGCGTGATGTTGCACGCCTGTAGTCCCAGCTACTTGAGAGGCTGAGGCAGGAGGATC	1	+	chr13:28661261-28661380
POMT1	chr9_131502208_1	GATCGCTTCGGGCAGAGAGGTCGAGGCTGCAGCAAGCCGTGGTCCTGCCACTGTACTCCAGCCTGGGCGACAGAGCGAGACCCCGTGTCTTAAAAAAAAAATTAAGGTCGGACGCAGTGG	1	+	chr9:131502208-131502327
POMT1	chr9_131503867_1	TCGTCGGGGAGGGAGGGGAGAAACCCTGGCGTTCCTTAGCAGTGTTCTCGCGCCCAAGACGTGCTCGGCAGGTTTTGTGGAATGAGTTGTTGAAAGGAGTGAATGTCCAGTCCTGAGATC	1	+	chr9:131503867-131503986
POMT1	chr9_131505244_1	AGCAAATCCTAGTATTCATAGATAATTCAGCGGTATATCTGTAAAAGATGAGGATTTTTTTTTTTTTTTTGGAGACATAGTTTTACTCTGTCGCCCAGGCTGTAGTGCAATGGTGCGATC	5	+	chr9:131505244-131505363
POMZP3	chr7_76625353_1	GATCAGCATTAAAACCCCTGTTATTAGGTTCTTTCATGAAAGCCAAAGAAGGAGGCCTATGAAGGCTCACAAACTGGAGGTGGCCTCTGTATCTTTACGGGAATGTCTACATCTCATCCC	1	+	chr7:76625353-76625472
PON1	chr7_95324749_1	GGGAGGGGAAATCAAACAAGCTGAAGTAAATTGCCATGGGAAAGGACAGTCAAGCTTTGGTGAGCACTCACTTTGTGCCATCCCGGTCCTTGCGTCTCAGAGAGATTCAGTAGCTTGATC	1	+	chr7:95324749-95324868
PON1	chr7_95323579_1	GATCTGTAGACTTTGAACTCCTGTTAAAAGTTATGAAACTTTTGATACATTCTTAAAATATCCCCACCCCCCTTGTATAGCACTTAACCCTTTATTAAATACTTTAAAGGGAAGCAGGGA	5	+	chr7:95323579-95323698
PON2	chr7_95434916_1	GATCCCCAGCAAGCCCACAGCCACCAGCCGCCCCATGGCGCGGGAGCCGGGCGCGCTGCCTCGCTCCGGCCTGGCCAGCAGCTCCGTGGGCGGTGCCATCTTCCCGGCTCGATGGTGCCG	6	+	chr7:95434916-95435035
PON2	chr7_95436866_1	TAAAATTAAAGGTCAACAATTGAAATGTAATTGTTAAAATATCTAAAACATAATTTTTTGCTATAGTAATGTGGTAATGTAATGTGTGCAACATTATTTAACATATTAAATAACAAGATC	7	+	chr7:95436866-95436985
PON3	chr7_95396040_1	GATCATAACCTTCAAAAAATAAATGGGACTAATTCGGCTCGGCAGTCTTTGGAAACGCAAGTAGCTCACTTTCCCCATAAGCGAGTCTCAAGGGGCGGTTTGCTGGGTGAGATGGAGGAG	1	+	chr7:95396040-95396159
PON3	chr7_95397058_1	TCCTGCCAGGCAAGAAATGCTCTTTCCCCTCTCCTGATGAACACCAGGTTGGAGGGGGAGGAACTGAAGATGCGGGAAGACTTGGGGAGTTCGGGCAAAGTAGCACATTCAAGCATGATC	1	+	chr7:95397058-95397177
POP1	chr8_98117587_1	CGTCAGTCATTTCCCTTCATTGCCCCGCCGGGTGGAGGCCGTCCTGGGAATGGGCTTGCATCCCCTCTTCTGCAACCCCAAATGACTAATATGGGTCATTCTGGCGACCACGCTGAGATC	1	+	chr8:98117587-98117706
POP4	chr19_29606522_1	GATGTCAGGGCTGGAGGCAGGTTCTCCCGGAGGCTGCTCAGTGGTGTGCGATGCTAGAGGAGGGTTCCAGGCCTTGGCTCAACTTGGCCACTATCTCCCGGGGTGACCGCGGTCAAGATC	1	+	chr19:29606522-29606641
POP4	chr19_29605649_1	GATCTTATTGCTATGATTTTTTTATTGATAAAAACTAATAAATATTCTGAGTCTCAAGAAAGCTTTCTGAAACTATCAAAGGGACCCAGGCGGCGCATCACTACCTGTGAGGCCGACCCC	4	+	chr19:29605649-29605768
POP5	chr12_120580448_1	GATCCGTTTTAATTTAGGAAAAACCCCCACAAAACCCTTGCCTGAAAAACAGGCTGTTTTACTGCATTTGGGCTCCGTAATTATTGTAGCAGTCAGCTCTCAGTCTCACCTGACTTAGGA	2	+	chr12:120580448-120580567
POP5	chr12_120583255_1	CATGGCTTTGTAGCTTAGTCTTTATGCCCATCCCTGATTATTTGTAGAAGTGTCTTGGCCTTGGCTGGTCCTGTGAGGTCCGTAATGGGGGCAGCTTTCACAACCTATTTTTGCAAGATC	1	+	chr12:120583255-120583374
POP7	chr7_100705445_1	GATCCGGGGTCGCCTGCTGCAGAGCTGGTGGGAGATGGTTGAGGGGCGTGGGTGGGTCAGCGTTCCTTGGGGACCCGTGAAGCCTGGGCTTAGGGCTCACAGCGTGGGTCCCCAGCACAG	2	+	chr7:100705445-100705564
POP7	chr7_100706424_1	AGGAAACAGGGACATCGAGTGTGTCCCTTCTCGGGTGCACCCTTTATTTTTGTTTTTGTTTTTGTTTGAGACAGAGGCTTGCTCTGTTTCCCAAGCTAGAGTGCAGTGGCGGGCGCGATC	1	+	chr7:100706424-100706543
POPDC2	chr3_119661285_1	CTTTATTAAGTCACACTGCAAATATCATTATGTATTTATTTGACATCCATTTAACAAAAGTAGCTATGTAAAGTGGCTTTTTGAATTCTAAGCTGGCTTTCCCCTGCATATATCTGGATC	6	+	chr3:119661285-119661404
POPDC2	chr3_119659153_1	GATCCTGACTAAGACCATTTCTGCCCATATCTGACTGTCAGCCTTCTCCAAAAGAGGCGGTGCTTCCACAAAAGCCTTGATGAGATAGGTGTATCACTTCTCTTCTCCCATTGTTGGGCC	1	+	chr3:119659153-119659272
POPDC3	chr6_105180340_1	GACGGGAATATTAGGGTGTATTGGACAGAGAGAGAGAGAGAGAGAGGTAAATATAGTATTTTTTTTTTTTTTAGAGATGGTGTCTCGCTCTGTCACCCAGGCTGGAGTGCAGTGGTGATC	2	+	chr6:105180340-105180459
POPDC3	chr6_105179579_1	GATCCCCTAGACCTCCGAGCTGTGAGCGGCGACACAGCCGGGACCCCAGACCCCGGACCCCAGGGCGCGGAGTTGACCGGAGCCGGGAAGGGAGCGGCGCGGGCAGCGCGGGGCAGCGAG	6	+	chr6:105179579-105179698
POR	chr7_75982489_1	ACTGGCACTCGCCCAGTTTGTACTGAGCTCACTTAGCCACCTTACTCTGCACTGCCCAGGGCAGCGGGGCACATCCCACTTCTCGACTAGGACAGTGCATTGGCCTCTGTGGCTAGGATC	1	+	chr7:75982489-75982608
POR	chr7_75914827_1	GATCCCCGGGAAGGTGGGCAGCCGGCCCGGTGACCTGCAGGGTCCGAGCTGTAGAAGCCGCAGCCGCCGTCTCCAGGCGACTCCGCCACCCCCGGAACCACGCACTTTCATTTCTCTGCC	3	+	chr7:75914827-75914946
POR	chr7_75915567_1	CGATGAATGGGCCTCGGGAGGCAGCGAATTCTGGGGGTACCTAACGTGAGAGGCGCTCGATGCATGCTCATGGGACCCGAATCTAACCCTGCAGCATCAGGTGGGCTGAGTCGATGGATC	1	+	chr7:75915567-75915686
POR	chr7_75981196_1	GATCAGCGCGGCGGGCTTAGGCAGGGGCCGTGGAACGTGAGGGGCGCGCACACCATTGTGTCAGCTGAGACTCAGCGACACGCACCTCCAACACAGAGGGAAGGGGCTCTCCTGCCTCTG	1	+	chr7:75981196-75981315
PORCN	chrX_48508598_1	GATCTCGGTTTGTTTTCCCATCTGTGAAACGGGGACACCACGGTATTTAGAGGACGTGCGCGGGTGACTATTTGGGGGTGCAGCGGCTTCCCTCCTCCCTCCCCCATCTTTCCCTTCTCA	1	+	chrX:48508598-48508717
PORCN	chrX_48509667_1	TACCGTGCCTCTACATGGGCTGGGCAGCCCCAAACTGAAATGTGAGTGCCAGAGTGCATCCTTTAAGCGAGGTCTGCCCCACGGACACCCGCTCCCTCTGTGTCCCTGCTTTGACAGATC	1	+	chrX:48509667-48509786
POSTN	chr13_37597979_1	GATCCGCTTAAAAAATTATAAATGGTTGGATAAGTTACAAAATTATGTGTAATTTTAAAAATGCTTAGTTGTAGTTGCATTAGTTCTATAAAATATAAATTACCTTTGCAAATTTTACAG	7	+	chr13:37597979-37598098
POSTN	chr13_37600002_1	AGGATTCTGAGTATCCTGAGTTATGCTTAAACTCACTATGGGATATTAAAATATTCTACAACTTGCTGCTTAGTTTATTAAGAAAGCACACAGTGAAACCACAAATGCTGAAATATGATC	6	+	chr13:37600002-37600121
POT1-AS1	chr7_124931258_1	ATATTTTCTCTTAATGTATTTTAAGCTTTCCTTCTTTTATTCATTCTTTCCCGTCACCATTTAAACACATTCTCCCAGGCTCTTGCTCTGTCGCCCAGGCTGAAGTGCAGTGGCGAGATC	3	+	chr7:124931258-124931377
POT1-AS1	chr7_124929239_1	GATCTGTAACGTCACTAACAAACGCTTTTAACATTGTGCTTTAAAATGTAAAATTTATTGGGGAAGAGGGAGGCTGAAAAATCGTGTTTTTTTTTAACCCCCACGGGAGCTGTAATATTG	5	+	chr7:124929239-124929358
POU1F1	chr3_87277455_1	GCTAACTAGATGCAAACTTCTCACACAAAATATATTGACTTTATATGAGAATGAAAAAAATAATATGCTACAGCCAACTATTTCAAAGATAAATAACAGCATCAAAACTTTACAATGATC	6	+	chr3:87277455-87277574
POU2AF1	chr11_111378648_1	GATCTCCACTCCTCCCAGGGTATCCACAGGGACAAGTCACACCTGGCAGAAAGCTAAGTCACTCAGCTAGAAACAGGCCCAGGGAATTCAACAGAAGGCTGAAGAGCCACTGCTTATGGA	1	+	chr11:111378648-111378767
POU2AF1	chr11_111379501_1	CCCCGCGGGGACCTGCTGTGTGTGGGTGTGAAGGTGGTGTGGGGCAAGCTGTGGGAACCCCGTGTCAAGCCCTCCCCAGGCCAGTGATGAGCCCAAAAGCTCCTCTGGAAAACGTTGATC	1	+	chr11:111379501-111379620
POU2F1	chr1_167222066_1	GCGGGTGGCCCTCCGGGGCCTCTCGCTCCGAGGCCCCAGAAGCGCCCAGAGGCCTCCCGAGAACTTGGATGTAAAGGGCTGCCCTCCTGCCCCAGAATGGGCTGGCCTGACAAGTTGATC	2	+	chr1:167222066-167222185
POU2F1	chr1_167327457_1	GATCCAAAAGTTTAAGGTTTTTGGTCCTCTACTGACTTGCAAGGGAATCTTTTTAAAGGCCCCTTGTTAAAATCTGTCTTTCATTTCCTGAAGACTAGTTCTAAATAAAAACAGTTATTA	6	+	chr1:167327457-167327576
POU2F1	chr1_167329696_1	ATGAGAACGTCTTATACAAAAACCAAAATGCTCAGTGAAAAATAAGGTTGAGTCACAATGCAGAATAGTTTTTATAAATGTTAATAAAGAGGGTAATTGTACTGGTTGCTGCAACAGATC	6	+	chr1:167329696-167329815
POU2F3	chr11_120239836_1	GATCTGTCCAGAAGGAAGCTCGGGCTCAGGCTGGAGAACCCGCCAGGGCTTCCTAAAAAGGGCGAGCAGGACCAGGAGTTGGCGCCACTCCGGGCGCGGTGAGGAGGTGCTGCCAGGCTG	1	+	chr11:120239836-120239955
POU2F3	chr11_120237901_1	TGGGCCTCCAATAAGCCCTTGCTGGTCTCTTTCCTCACCCAGAAGAAACAAGAAAAAGTGCAGGGGACGGTGGCTCACACCTGTAATCCCAGCTCTTTGGGAGGCCGAGGCAGGCAGATC	1	+	chr11:120237901-120238020
POU2F3	chr11_120240435_1	GGACAACGTTCTGGTTAGGGAGGGGGGCTTGTTTCCCAGCGGCCAGGAGAGGGCGGTGTGGATAGCGGGTTGTCCTGGGGTGGGTGCCGGTCAGTATTTGGGGACTAAAGGGAGGGGATC	1	+	chr11:120240435-120240554
POU2F3	chr11_120235847_1	GATCACCCTGAGGCAAGGAGCTGACCCTCTCCTGTACCCCCACGCTCTGGGCCCCATGGCCCATCTGGCAGAAGGAAAGGGCTAGAAGGGACTTGTTCCTTGGTGGCCTTCCAGGATGCC	1	+	chr11:120235847-120235966
POU4F1	chr13_78602993_1	GATCGCAGGCGCCTGACGCGGAGGCAGAGGCAGACAGGAACACGACATTAAGGGCCGCCGGACAAAACGTGCCTCGCTGCGGGACTGCTCTACACCCCCTGCCCGCAGTTCCCCGCACCG	2	+	chr13:78602993-78603112
POU4F1	chr13_78603746_1	CAGCGCGTGGGAGCCGCTCTTATAGTGACCACCAGCAAGGACAGCGCAGGTGATGCACCTGTAGCTACCCGGGCATGCGCACTGCCCGCCTCACCTTTCCCACCGTGGTCTGGAAAGATC	1	+	chr13:78603746-78603865
POU4F2	chr4_146638304_1	GATCAGGGTCACCTGAGCTGACGGGGTGGGGGCGGGCCGAGTGGGGTTGGAAGCCTGGAACTTAGTGGTAAGCAGGAGGCGTAGGAGGTGGCAGCCAGGTAAGAGGCACTCTTACCTACC	1	+	chr4:146638304-146638423
POU4F2	chr4_146639636_1	TCGTTGTGTCTACAGGCTCACTTTCCTCCTCCTCCTGCACTCTCGGCTTCTTTCTGTGGCTTCCCTCTTTTTCTCTTCACCTCTGTTTTCAGGATTATTATTATTATTATTTTAACGATC	3	+	chr4:146639636-146639755
POU5F1	chr6_31169683_1	GATCCTATCAGAAACGAGTCACACCCTAGACTTTCAGGAACAATAATCCTGGAATGAGCACTGTTTTTACCCTCAGGCTATGCTTAACCCTAAGGCCAAAATCTTGGGTCTGATAAGGGT	2	+	chr6:31169683-31169802
POU5F1	chr6_31171328_1	CAGGGGCCAGTCACCCTCTCAGCTCCTCAAATTTATTGAATGTGTGTGTGGCGCTATCCCTCAATGCATCAACAGCCATAAGCACAATGGCCAGCTGCTCCCTTATGCCTTCCCCCGATC	1	+	chr6:31171328-31171447
POU5F1	chr6_31167368_1	TCCCACCCCTGCTGCCTCTATTTAAAATATATATATATATTATGGAAAAAAGTAAAGCAGTCTGGGCGCAGTGGTCATGCCTGTAATCCCTTCACTTTGGGAGGCCAAGGTGGGTAGATC	2	+	chr6:31167368-31167487
POU5F1	chr6_31166610_1	GATCACGCCACTGCACTCCAGCCTGGGTGACAGAGCAAGACTCTGTCTCAAAGAAAAAAAAAAAAGAAGATAGTTCATTTAATACCTGCAAAATTCTCTCACTCAAGTATCACCCCCAGT	3	+	chr6:31166610-31166729
POU5F1	chr6_31180008_1	GATCCTCCCACCTCAGCCTCCAGAGTAACTGGGACTACAGGCGTGCACCACCACGCCTGGCTAATGTTTTTGTATTTTCTGTATTGACAGGTTTTCCTCATGTTCCCTGGGCTGGTCTCA	1	+	chr6:31180008-31180127
POU5F1	chr6_31181216_1	ACAGAGCAAGACTCCGTCCCCCCAAAAAAATAATTTGGGGTTTGAGACCCGGCGCGGTGGCTCACGCCTGTAATCCCAGCATAATCCCAGCACTTTGTGGGGGGCCGAAGCGGGCGGATC	1	+	chr6:31181216-31181335
POU6F2	chr7_38978136_1	AGTACCATCTTTCTATCTGTATCTTCAGCTACCTGCCAGTGTAGTGCTGAAAGTGCGAAAGGCAAAAGGCACCCATTAAATCTGACCAGGGAAACCTCAGCTTAAAACTTCAATGCGATC	2	+	chr7:38978136-38978255
POU6F2	chr7_38977079_1	GATCTTTAGCCTAAGAAGGTTAAAAAGTTGGTAAGTTATATTCTTTTCACCCTTAACAATAACTGACCCATAATGCATTAGCAATCTGTCCCTAGATTGTGAGGAATCAGATAGTTAAAA	6	+	chr7:38977079-38977198
PP7080	chr5_471963_1	GATCTGAAACGTGAATAGTTTAATTTTCCTGAGCAAGGAGCTGCGAGTCTAGCTTTAGAAAAGCCCCTAGGAGTGTCCACCTCCACCACTTCCACCGTGCAGGCAGGTTTCAGGTGGGTT	1	+	chr5:471963-472082
PPA1	chr10_70232745_1	GATCCGGGCCTCAGTTTTCCCGTCTGTAAAACGAGGGGGTGGACTTGGCTCCGCTCAGCGCCGATAATCTGAGCTACGGCGGCGGAATTAAGGTCTTTAGGAAGTCACTGCCCCCCCCGG	1	+	chr10:70232745-70232864
PPA1	chr10_70233728_1	CTTTGATTCTCACACACTCCTCCCCGCAGTCCTATTCCTTATCTCAAAAGGCGTTGATAAGTCACCTGCTTCCCCAGACAGGCTCTGCTTGCGGTCTTAAAGGTGAGCATTTTTCTGATC	1	+	chr10:70233728-70233847
PPA2	chr4_105473691_1	GATCCGCCGCCTCCTCGCTGGCAGTTCTCGTGACTCGGTGCGCGCTCCCGCGGGAAGTAAGGTGGCCTGGACCGCGCGGCTACCGCTGAGGGCCCCAAAAAGAGAGAAGGGAGACCGCGC	3	+	chr4:105473691-105473810
PPA2	chr4_105474349_1	TTTTAGTATAGTGATGTAATATTGAGTGATTACTCTGTGCCAGGAACTGCTCTAGACCCTGTCCAATATAGGAGATGAGCGCACATGCACGCAAAGACATCACTATAAGACAAAATGATC	4	+	chr4:105474349-105474468
PPAN-P2RY11	chr19_10106847_1	GCGCGCAGCTTGGGAGATAGATAGTCGCCTAAGCCTGACAGTTAAGACTGGAATCTGGAGCCGGGCGTGGTGGCTCATGCCTGTATTCCCAGCATTTGGGGATGCTGATGCGGGAGGATC	1	+	chr19:10106847-10106966
PPARA	chr22_46176437_1	GATCATGCCACTGCACTCCAGCCTGGGCCACAGAGTGAGACTCCGTATCAGTACTTTCTTTTTATTGTTTTTCTGTTATTATAGTTTAAGTTCATTGTTATTAGATTATATACTCTGTAT	5	+	chr22:46176437-46176556
PPARA	chr22_46151132_1	GATCTCCGAGGCGAGGAAACCCGGGCCCCGGACAGACCGACCCTGGGTGGGTGCGCCCGGCTTCTGCCGTCGGACGGAGACGCGCGTGTTTGTTCCTCCAGCTGCGACCACCTTTGAGGA	2	+	chr22:46151132-46151251
PPARA	chr22_46152093_1	CGTTTTCAGACTGAAAGTAAAATACATGTGCATGGATTCATTTTTTTTTTTTTTTTTTTTTTTTGAGACGGAGTCTCGCTCTGCCGCCCAGGCTGGAGTGCAGTGGCCTAATCTCAGATC	3	+	chr22:46152093-46152212
PPARA	chr22_46177557_1	CCCAGTATTGAGTTGCAGCAGGGATTTGAGTTTTTGTGAAGAGAGAGAGGTATATCAGAATCTTGGGCATAAACTAAGGAGCCATGTCAGAACCTCAGGTGTATGCCAATGAGATAGATC	2	+	chr22:46177557-46177676
PPARD	chr6_35342157_1	GATCTCCTCCAGTGGACCTAGCACTGGGTTAAGAGTCTCTCCAGACTTGTCACTGCAAGTCACGTACCTTTTCTAGGACTAAGTTTCTTCACTGGAAGATGAGGAGGTTGCACTAGATGA	1	+	chr6:35342157-35342276
PPARD	chr6_35343019_1	ACCCCGTCTCAGGCCCGGGGGCCTCTCCCATTCCCCTCCCCTGCCTCTGACCTCTTCCTTCACCCGTTTCTGGTGTTCCTGAATCCACTGCCCTATCTAGCGAGAGTCTTCTCTGGGATC	1	+	chr6:35343019-35343138
PPARG	chr3_12351938_1	CCAAAAACAATCCTGTTCATTTTTATTTCCTGAGTTTGCATAGATTTCCCAAGAATACATAAGGGCTTTTTAGACTTGAAGGGTCACTTTTTCCTCTTTTCATCTCATATGTTAGAGATC	6	+	chr3:12351938-12352057
PPARG	chr3_12349102_1	GATCACTCTTTTAAGTATATTTGGATAATTTTGATATAGTTACATGTGAACTCATTAAGTATAGAAACCTTGGCTTATTATTTACCACCTAAGCCTAGGTCAGTACCTGGTGCTTAGTAG	6	+	chr3:12349102-12349221
PPARG	chr3_12313240_1	GATACAGAAATTAATATAGAGATGTGTATATATGTGGGTTATTATACATATATATGTTTGCTAACTCTGTCTGCTTCTAGAGGACCTAGAAGCAGTGACTCCCCAGTAGCAAACTAGATC	5	+	chr3:12313240-12313359
PPARG	chr3_12311936_1	GATCGTTTTTGCCATGTATAACTTCTCAAACATTAACTTTCAGGGTTATTAATCCTTTTAAGGTCTAGTTTTTCTTAAGTCTGTGCAGTAATAGAGGTATCGTCATTCATGTGACATAAA	6	+	chr3:12311936-12312055
PPARG	chr3_12288439_1	GGGTGGGCGCGGAGCCGGGGACACGGGGACCTCCGCGTCCCCGGCGGAGGTGCGCAAGCGTCGGGAGCCGCTCCGGGGGAACTTTGGAGCAGGGTGTCTGGACCCGGGGAAGCGAAGATC	6	+	chr3:12288439-12288558
PPARGC1A	chr4_23890375_1	CTTTTTTTAATTTATTTTCCTTCCAAAACAAGCAAGTGGCAAAGCTCCCTGTTTCATGACAGAGTAACTATATTCTTAGCTAAAACGTGTATTCCCTAAGAACTCTTTAATTCTAAGATC	6	+	chr4:23890375-23890494
PPARGC1A	chr4_23888905_1	GATCCTCCATGCAATTCAATTCGAGTCCATCTCACCAGAGTCCACAGAAAGTTTTGCTTGTTTCCCAAGTTGCCCAAACTTTCCTTCCGAGAGCATTCCATTGTGCTGAATGCAAACACG	1	+	chr4:23888905-23889024
PPARGC1B	chr5_149729830_1	GATCCACCCGCCTCGGCCTCCCAAAGTGCTGGGATTACAGGCGTGAGCCACTGCGCCCGGCCTTCGAACGAGGTCCTATTCCTTCTCGAGCCTCAGTTTCCCCAGCTGTGCAGAAGAAGC	1	+	chr5:149729830-149729949
PPARGC1B	chr5_149772518_1	TCTAAAAGCAAGGGGTGGGCAGTCAGCTTACTTTGAGGCCTCTCTCCTTGGCTTGTAGATGGGCATCTTTCCCCTGTGAGTTCACGTGGTCTTTGGTCTGTGTGTGCCTGTGTCCTGATC	1	+	chr5:149772518-149772637
PPARGC1B	chr5_149771408_1	GATCTGTGGGGAGGGAACTGCTGGAGGAGGGCCAGAGTGATGCCCCTGAAGGGCCAAGCTGAGGGCAGGGCCCTGATTGCCCAGGTCTGAAGGGCTATGGAGATATTCTAGTCAGGTGTG	1	+	chr5:149771408-149771527
PPARGC1B	chr5_149731891_1	GCTGCAGACGCCGCTGCGTAGGGGAGCCGCGGGGCCGCGTGGTCGGTGGCGGGCGCGCTCGGGTGGGTTCGCGGCAGAGGCCGGAGGGGCTAGTGGCGTGTGATTGCGCTTCTCGAGATC	6	+	chr5:149731891-149732010
PPBP	chr4_73987759_1	GATCTGTAACGCTTTAGTAAAGTGCCCAGAAGATTGCCCAGCACACAAGAAGTGAGAAGTGACCCCCCTGTGTGTCTCCTCCAATTGGAGTTATTGGTATAATGGCCCTCTCCAGCCCCA	1	+	chr4:73987759-73987878
PPBP	chr4_73989004_1	AACAATTTTGCATTAGTTTTCAATTCTGTCTGCACTTATATGCACACATGTATATGTATACAATGAGACACGTTTAAGACATAGAGGTACACATATACATAGAAGTATTGTATATGGATC	6	+	chr4:73989004-73989123
PPCDC	chr15_75044514_1	TGTGAGTGATGTCCTGGTGCCCTCGTCCGTCCCTGGGCCTCACACCCAGTTTGCTGAGCTGCAGACATCCTTGTACAAGGAGACCTGCTGCTGTGGGGCCCCGGTCTGCCCAGGGAGATC	1	+	chr15:75044514-75044633
PPCDC	chr15_75041698_1	GATCCTAAGGGGGAGTGAGATGGAGAATGGACAAGTCAATAGAACTCAGAACGCCAGACTTTCTGAAGTTCTTCCTCAGTCTTCTTCTCTGAGACTTCTACTCCTTGGTCCTAGCTTTGT	1	+	chr15:75041698-75041817
PPCDC	chr15_75024335_1	CGCAGGGGATTGCTGTATACTTTTTTTTTTTGAGACAAGGTCTCATTCTGTGACCCAGGCTGGAGTGCAGTGGCAGGAACATGGCTCACTGCAGCCTCGACCTCCTGGGCTCAAGGGATC	1	+	chr15:75024335-75024454
PPCDC	chr15_75023117_1	GATCAGGAAATCATTGAAGTATTAACATATCCTGACATTAAGGAAATGCTGATGTTTTTGGACTTTGGCAGTCTGTCCAACCTGCAGGTCACTCAGCCAACAGTGGGGATGAATTTCAAA	3	+	chr15:75023117-75023236
PPCS	chr1_42455628_1	GATCTACCGAGCTGCCCCAGTAACTTTAGCACCTAAAATAGTGCATAACACAGAGTACGCCTTCAGAAAACATGAGTGACGAATAAGTGGGAGATGAGACAGACGAGGCCACGGGAGTCT	1	+	chr1:42455628-42455747
PPCS	chr1_42456462_1	TGAACCGCCCACTCAGTACGGCGCGGCGCGTACACCAGGTAGGCGAGAAGGGGCGTGGCGCGGCGGCCGCGAAACGTGCGCAGGCGCCGGCCGCTGCGCTGCAGATGGCGGAAATGGATC	5	+	chr1:42456462-42456581
PPDPF	chr20_63520314_1	GATCCAGGTTCCTCTGGCTGCGAAGTCCCTGGAGGCCGGGCCGGAGGGCTCCGCGCACGTAGCACTTTTTGGCCCGCCCGGCGCCCCCGTCGCCTCCACAAGGGCTGAAGAGGACGGGCG	5	+	chr20:63520314-63520433
PPDPF	chr20_63521167_1	GGGAGCTGGGGAGCCCCGCCTCGGTAAATAACCCAGCGCGGCGGCTCCACCCGCTGGGGAGCGCCCTTCATGACGGAAGGCCGCTGACCCGAGGGGCTCCTCCACCCCCATGCGCAGATC	5	+	chr20:63521167-63521286
PPDPFL	chr8_49071107_1	GATCATGTAGCTGTCTTTTTGTCCTGTGTCTGGAGTAATATTTGAAAGGAACCATGATGGCATACTACAGTAAATGTTTTGAATACATTTGAAAACCTAGCTGACATGAATAATTTTTTA	6	+	chr8:49071107-49071226
PPDPFL	chr8_49072924_1	GATTTGAGGTGATGTTTGTGGGATATTGTTAACACAGGTATCATGTTACCTTCAGAACTTAAGGGAGAGAACTATTGGTGACAATGAAGAAAGCAGGAGGCCTCAGGGACTTCTCTGATC	3	+	chr8:49072924-49073043
PPEF1	chrX_18691290_1	TGCTGGTCACTGAGTCACAGGACTGTGACTTTGGGGAGGCCACCTAACTTCTCTGGGCGTGGTTTCCTCTCCTATAAAATGAAGATGTCTGAGGACCTTTCTAGACAAGTCCGAAGGATC	1	+	chrX:18691290-18691409
PPEF1	chrX_18690613_1	GATCTACCCGCCTTGGCCTCCCAAAGTGCTGGGATTACAGGCATGAGCCATCGTGCCTGGCCCAGGCCTTGTTTTATCAACATTCCTCCAAGAAACAAACTTTTCTTTGTTTACCATGTT	1	+	chrX:18690613-18690732
PPEF2	chr4_75902057_1	GATCTCATCACACAGATAGCAAAGACCCCATCTGGATGAGTTGATAGATAACAGAGGAGCTGTCTTTGACCTTTGTCTCAAAACAACTCTGTATTTATTTCCTAGGTAAAAACATAAGTG	5	+	chr4:75902057-75902176
PPEF2	chr4_75903677_1	AGTTTTTGTTAGTGGCTGACTGCTAACATTCTTTCTCCAAGTTGACTAAAAGACTGATAAAATCCTGTATTACTGAGAGTATGAGAAAAAGGACCCTCTCCATATACTATTGCTGGGATC	5	+	chr4:75903677-75903796
PPFIA1	chr11_70270213_1	GATCAGGCCCAGGGAGACCGTAGGGGCGCCGCGGCGGGCGGGGTCTGGGTCCTCGGTGGTGACTGAAGCCTCGGTTCGCTCTTCTGCAAGGTGCGAATCCAGAGCCTCCAGCTCGGGAGG	3	+	chr11:70270213-70270332
PPFIA1	chr11_70271824_1	ACTGGGAAGTAAAAAAAATAGGTAACAGAAGCACACTTGTTTTCAGCAAAAACAAGTACAGCTTTGCAAACAGACTACCCCAGGGCTTGCCCTTTTTTGTGAGGGTAGTCCTTTGGGATC	3	+	chr11:70271824-70271943
PPFIA2	chr12_81758437_1	GATCAATGACAACCGCAGTCTCCGGCTTGAGGAGAAGGGAGGCTCACACCCAGCACTCCTGGACCATTTCCCTAGCAACGGGAGGAGAAAGGCAGCTCAGACACACGCGTGCCCCGGCGC	1	+	chr12:81758437-81758556
PPFIA2	chr12_81371214_1	CTATACAGAGTTACCATGGTCCCCAAATGCCATAATTTTTTAAATAATATTATTTAAAAATATATTTTATTAAAAATAAAAATTTAAATAATATTATTTAAATTTTAGAGTAAGTGGATC	8	+	chr12:81371214-81371333
PPFIA2	chr12_81513679_1	TATTTTTAAAAATGATTTTATGTAGTTTTAAAAATCTATGCCACTTGAAATTGGTCAACAATATATAATAAAGATAGAACAATCAGGCATACATAGGTGGGTAACCTTTCTCTGAAGATC	6	+	chr12:81513679-81513798
PPFIA2	chr12_81598037_1	GATCACTGAGACAATATAATCCACAAGGAGCTACAGATGCAGAGCAGAGAGCTTAGCGTACAGATAAATCCGTGCATGCATTGAGGGAGACTAGAGGGTAAAATGAAATCTGCCCCATCC	1	+	chr12:81598037-81598156
PPFIA2	chr12_81368632_1	GATCATCTGACCATTACAATGATTGCAGCTGTATATAAAACAAACATGAGCATTGCAAAATATTCATGTGATTTTACCCTTCTATCGTTTTACCTTTTCTTCTAGAGCAGCCATTCTTTC	6	+	chr12:81368632-81368751
PPFIA2	chr12_81598560_1	ACTCTTATTTCTGTATCTTTCTAAATCTTTTAGTCACTCCCAGACTTTTCAACAAGATGTGATTTTTTTTTTACAAAGCCTTTTTTTTTTTAAAGGGAGTTCTTTTATAATTTATAGATC	7	+	chr12:81598560-81598679
PPFIA2	chr12_81760416_1	CTAGACTGTTATTTAAATTTTACAACACAACACAATCCTATAAGAAGTATAAAAATAATACGAAAATTCATTAGATGTCAACTGGAGCACTATTTCTCAGACATAATGTGCATACAGATC	6	+	chr12:81760416-81760535
PPFIA3	chr19_49118381_1	GATCTGGACGTTCACGTGCACTCTCTTCCTGTACAGTATTTATTGTTCCTGGCACTTTATTTAAAGATATTTGACCCTCACTGAGTGTCTGTGTGTCTGTCCTGCATCCCTGGGTTGGTG	1	+	chr19:49118381-49118500
PPFIA3	chr19_49119884_1	CGCCCAGAGTCCCCGACCGAACCCTAGAATCCCGGGCGCACCGCCGCCTCGCGCCTCCTCCAGGGCCCAGGAGCTTGGATTTCCCGGTCCGGCCCCGGGACCCCTCCTAGAGCCTAGATC	5	+	chr19:49119884-49120003
PPFIA4	chr1_203050512_1	GATCAGAACCCTTGCCGTTCCCTTTGGTCATGTGCTTGCTGTATCAGGGAAATGGAGATGAACTACCATGAAGAAAGGTTAATGGAAATATCCATATAGATATGTGTGGAGGGGCAGTGG	1	+	chr1:203050512-203050631
PPFIA4	chr1_203035010_1	AATTAATCCATACCACTTGGAAGCACAGTGCTGGGCACATGGTAAATGTGAGTGACTTACAGCAGCTCTGGCGACCATTATTTTTCTGGAAGACCCCCGCCCTCCCCATTTCTTCAGATC	1	+	chr1:203035010-203035129
PPFIA4	chr1_203033600_1	GATCTTCCCAGGGTCACCTGCATCATCAGCTGCTCTGGAGTCTGCCTTTCAAGACAGGAGCAGCCCCCATCTTGCTCTCAAGAAGGTTTAATTTTCAGACCAGGTGTGGTGGCTCACACC	1	+	chr1:203033600-203033719
PPFIA4	chr1_203051398_1	TCCTGCGCCACGTGTGTCAGATGGCCGGAGAGCCTCTGCTCGAATACCTCTTTGATGGGGAGCTCAACTTTTTAAAAGCCACCAGTTGCATCGTAAGCCAACTCTTGCCATTAGAAGATC	1	+	chr1:203051398-203051517
PPFIBP1	chr12_27524615_1	CCTTAGACCCCCACACCCTAGGCTCCCGGTAATACCTGAGAACCCCAACCAGAGGGGCGTGTGTGTCTCTCTGTCTGTGTGTATTGAGGCATTTAAAAATGCCACAAAAAATTATGGATC	1	+	chr12:27524615-27524734
PPFIBP1	chr12_27523858_1	GATCTGGAATCTCAGTAACTACAACAAGAAAAGTTTAAAACTCGACCCGCCAGGTTCTTCCCCATCGGATTATCTCCGTTCCTTAGAGATAGCAGGAAGGGCAGCATTTTCTTCCATCCA	1	+	chr12:27523858-27523977
PPFIBP2	chr11_7606236_1	TGACGGGGAAGAATGTGTAATATTGTTGAAAAAACATGATTCACTTTATGTTGGAAGTAGAAGGAGCAATTGAGGATGTAGGATAAGTTAACTCCTATTAAAGCACACATTTTAGAGATC	6	+	chr11:7606236-7606355
PPFIBP2	chr11_7604704_1	GATCATGTTTATAGCCTGAGGATTGGGAGCTGATGGTGAGGGAGAGATTAAATGCCTGCCAGAGTAGATGATTGATGGCCCTAACCTAGAGTAGCACAGAGCTTGGTGGGAACTTACTCA	1	+	chr11:7604704-7604823
PPFIBP2	chr11_7598642_1	GGTACTCACAATTACTTAAAGAACAAAAGTTTGTTCCTTAAAATGAGTGGATTCAATTAGAGGACTACTTATAATCTTTCCTCCAAAAGCGCTAGCATTTTTTTTTTAATTGTCATGATC	6	+	chr11:7598642-7598761
PPFIBP2	chr11_7578477_1	CCGGACACTGAGCTGGCTGGCTTTTGTGTGAGTGCAGCAGCACTCATTCAGCAAATCTGTACTGAGTTTGGGTACTGGGTGTATAGTAGTGAGCAAAATAGAACCAGCCTCTTGTGGATC	1	+	chr11:7578477-7578596
PPFIBP2	chr11_7576005_1	GATCTCTGTGGGCTGGCCCAGCCTGCCGGGGACTGTGCTGCCAGGCATTGTTTCTCCCCTTTTGGGCCCTGCTTCTGGCCCTGGTGGACATTGAAGCCATGCTGAGGGGCATGCGGCATG	1	+	chr11:7576005-7576124
PPFIBP2	chr11_7513136_1	GATCTCCAGCTTCAGTCCTCCCCAGTTCGAGAACCCATTCCTGTGGTCAGACATTGCCAACGCTTTTCTTGGACCTAAGGTCCCAGACCTTGGCGCTGGGCACAGGGAAATGCTTCCTGA	1	+	chr11:7513136-7513255
PPFIBP2	chr11_7596791_1	GATCCTGGGGCCGTTTGCTAATAGAGAAGGCTATGAAAACCATTGTTAATATATAGTTAGTGCATAATTTGAATGACTTCCTGTAAATGAGTTTTTACTAATTAATATTTTTAATAGGGA	6	+	chr11:7596791-7596910
PPFIBP2	chr11_7514260_1	GGAGCGTGTCCCAGGCTCGAGGACGGGGACCCTTCTCCAACTCCACTGGCCAGAAGCCTGGGAGGAGGGCAGAACTCCTGTGGGTTGGCTGCGAATCTCCACCCAACCCTGCCTGGGATC	1	+	chr11:7514260-7514379
PPHLN1	chr12_42326499_1	AGTCAGGAAGTCGGTAATTTTACTGAAGGTGTTCACGGTACCCAGCTATTAGGCACTTTGGGAACTACAAAATAAACAGACCTTTTATGTTTTGTTTTGTTTTGTTTTCTGGTGAAGATC	5	+	chr12:42326499-42326618
PPHLN1	chr12_42325611_1	GATCAACCATCACAAATGGAAAAATACTGACTCTATGGCATGCCAATTCGTGAAGGAATGAGAAAACTGCCTCATGTTTGGTGTTATGGGGGAATTATTTAGAAAACTTCAGGAACTCAA	5	+	chr12:42325611-42325730
PPIA	chr7_44797168_1	GCCAGAAGCACGCTCGCGGGGGCTTGCGACCGCCTTCCTGGGAAGCTGTCCCCTGGCAGGCATGGGTGCTTTACATCCTGAGCTGGGAAGCTGTTTGCTTGAGGGTTTTTCTCAAGGATC	1	+	chr7:44797168-44797287
PPIA	chr7_44795656_1	GATCCTCCCCGGCCTTGGCCTCCGCGCCTCCTAAAGCGCCAGGTATGAGCCACCGCGCCTGGCCTACAAGTGCATTTTAATTAAAGTATTATTAATGTCTTTGCCTGAAGAAATTCGCTT	1	+	chr7:44795656-44795775
PPIB	chr15_64164226_1	CGGCCTTACACAGGTTGTAGAGCTTCAAGACAGTTCTCTTATTTCCCATCCTTGCACCTCAATTCAGACAACCCCAATCAGGAGGAAGTTTTAAACATTGTTATACTGACAAAGATGATC	3	+	chr15:64164226-64164345
PPIB	chr15_64162650_1	GATCCAACTAACTCCCTGGGTCAGGGCAGGGGCTGGGGGTGTCGGGGTGGGTCCGGGTCGTTCCCTGGACTGAATGGGCAGGACGGCCCAGACGCCACGAGGCCACAGACAGAAGCCGAG	2	+	chr15:64162650-64162769
PPIC	chr5_123037231_1	TCTTTGAGATGATTCACGTCTAGGGAACACTGGAAAATGCTGGATTCACAGTGCCCCTTTGCCTTCGAAAAACTTTTACATTGGCTTTAAGTACTTTATTTGGAGGATGATTCTGTGATC	4	+	chr5:123037231-123037350
PPIC	chr5_123035691_1	GATCATGGGCACCAAATTATCCCCTCCCTCTCCCTGCATTCTCCCATTATCGTCTACCCTTGGTTAAATACGCTGAAAAAAGAACTGAAGCGGAGTTAAGTACGAGGAAGCCTTAAAGAC	1	+	chr5:123035691-123035810
PPID	chr4_158723046_1	GATCTCCGGGCCTGCTCCGGCGGACCAGCCTAGGCAGCCATCCCCTCCGCGAAACTGAGCAGTCACCGGCCGGAGCCGCATTCCGCCCTTGGAATCCCCCAAATCCCGGGAACCCCCGCC	4	+	chr4:158723046-158723165
PPID	chr4_158723710_1	ACGCTGACCTCGGAAGGTCGTTTTGAGGATTAAAGACATGAATCAGTACAATGCCTGGCATAAACTGGTGGTACCCAACCAATAGGAGCCTTATTATTGCCATGTCGTTACAATTTGATC	2	+	chr4:158723710-158723829
PPIE	chr1_39738467_1	GATCCGCCCGCCTCAGCCTCCCAAAGTGCTGGGGCTACAGGCATGAGCCACCACGCCCGGCCAAGAAAATATAGTTTTTTTATTTTTTCCAACTATTTCAAAAGGTAAAATTCATTCTTA	1	+	chr1:39738467-39738586
PPIE	chr1_39739274_1	AGCCTTGCCACACACCTCAGGTGCGTGAACCCGAGACGGAATGATTATTCTGACTTCCTAGCCCGCTGAGCTCCAGCGGGCCCCGAGGAGCGGTAAAGGAGTATTATGGCCCTTCGGATC	1	+	chr1:39739274-39739393
PPIF	chr10_79346835_1	GATCAGACCCAGTCCTGGGGAGGGCTGGGGGCCTGAAAGGAGCATGATGAGCCCAGGCTGCGTTTTCAGTCTTGCTAGAAGCAGGTCTGGTCCCCAGAAACAACTAGAGACAGGCCCAGG	1	+	chr10:79346835-79346954
PPIF	chr10_79347868_1	TCAGTTTCCCCATTTCTGAGAATGGGCGTCAGAATGATTTCTTCCGGCCTCCCTCGGAGCACTGGAGCGGGGGAGACGGGAGGGAGGGCACGTGTGGAGGAGAAAGCTCAAGGTCAGATC	1	+	chr10:79347868-79347987
PPIG	chr2_169593599_1	GTCGGGAGTAGTTTACACAATCATCATTATGTTGCATATGCTGCTTTATATCTTTTTTTTTTTTTTTTTTTGAGACGGAGTCTCATTCTGTCACCCAGGTTGGAGTGCAGTGGCGTGATC	4	+	chr2:169593599-169593718
PPIG	chr2_169586081_1	AACGAGTTGGGACAGAATTATTTCTGTAACAAATTACATGGTTCTGTGTCTTAAACAAGAGTTCATTGTACATTGTTTGACTATTTCTTTATGATTCAGAATTATTGATGCTCTGAGATC	6	+	chr2:169586081-169586200
PPIG	chr2_169592030_1	GATCCTCCCACCGCAGCCTCCCAAGTAGCTGGGACCACAGGCCTGGGTCATCACACCCAGCTAATTGTCATTTTTTTTTTAATAGAGATGGGGTCTTGCTGTTGCCCAGGCTGGTCATGG	1	+	chr2:169592030-169592149
PPIG	chr2_169583658_1	GATCATAATTTACGTTGCCTTTAAACGACAGAACAATTTAAGTCCTCTAGTTAGCTAGTTCCTTTAAAACACACCCCACATCCCTACCAGAATCACTGCCCATCCCCCCCCACCCCCCCG	1	+	chr2:169583658-169583777
PPIH	chr1_42657652_1	GATCTCAGTGACCTGGAGGAACAGACAGGTCAGAGCACAGTAACTAAGGGCAAGTGGTACAAGATGAGGTCAGGTACGTGATAGCCAGATAAATGCACTGTAGGGCTTCGTATGCACGGA	1	+	chr1:42657652-42657771
PPIH	chr1_42658745_1	CCGAGCGGCAGGGTGGTGGGTCAGCCCATCATGCCCCCTGCTCCGTGAAGCCCTCATGGTCTTGGACTGGGCCTTCTGACACTCTCCCGCTGATTGCAGGAAGTTGGCCGCATGAAGATC	1	+	chr1:42658745-42658864
PPIL1	chr6_36874017_1	GATCTAGCAAGGTGAGACGAGCACACCAGGCTCCAAACGAGGTTCTTCCAGTTACTAGCTGTGTGGCTTTGGTCAAGGCTTTAAGCTGTAAATTCCGGCGTTTCCTCCTGCTAATATTGA	1	+	chr6:36874017-36874136
PPIL1	chr6_36875197_1	ATGCCAGTAAAGAATTTTTGTAAGGCGCTGTACGATGTACACAGTGCTTGCACTTTCTTATCTCATCTACTCCACAAAACAATTCTATAAGTAGATAGTATTATTACCATTTTTCAGATC	6	+	chr6:36875197-36875316
PPIL2	chr22_21665235_1	GATCAGGTAGGGCTTTGGACCTCTAGGCTTGATGGCCACCTGCTGCTGGGCCTCCGAGGGGCCTGGAGGCGGTGGGGACCGAATATGCAGAGAGAATGAGAAGTGAGCGAGTAGAACGAG	1	+	chr22:21665235-21665354
PPIL2	chr22_21666469_1	CTGGTTCATGCCTATCAGCCTGCAAACGTGCTGCAGAGCCTTCTAATTTAAAGCAAACCAGGTCGGGCGCAGTGGCTCACCTGTAATCACAGCACTTTGGGAGGCCGAGGCGGGCGGATC	1	+	chr22:21666469-21666588
PPIL4	chr6_149518446_1	AAATGTAGAAGTAAAACAAACTGGAGGTACAGACAGAGGTTTTGACTGAGAATCCTATGTGTACCTTGATTGTCAGGGTTTTAAAGGGGGACCCATAGGGTAAGCAAAAAAGACAAGATC	4	+	chr6:149518446-149518565
PPIL4	chr6_149546263_1	AAGCCTGTCCCTCAGAACGGTCTCAGTATAGTGTTTTGTGCCCCGTTTGTGTCCGTCTCAAGAGCAGAGCGGCCCTCCGCGCGGCCCTTTTATCCACCAGGGGGCGCCCGCGGCGGGATC	1	+	chr6:149546263-149546382
PPIL4	chr6_149517187_1	GATCTTGAAAAGAGATAATGATAAACTAAGTTACTTCCTCACAAACAATCTGGATTCAGGAAATTTGTCTTCTATAGCTTTTGTGACTTTTCATAACACATCACACAGTACTCTACACAT	6	+	chr6:149517187-149517306
PPIL4	chr6_149545047_1	GATCATCAGTAGGGCACACAAGACTATTCACGACTGACCTAGGCGTATCTGACCACACTCGAGTCTACCATTCCACGACTCACACCAGTCCTTCCAGCCACACCAAACTACTTGCCGTTT	1	+	chr6:149545047-149545166
PPIL6	chr6_109441773_1	AGGTCCTATGACTTCAGCCCATTTCAGCTTTGTTTTCTGGCTGCCCTATACTCCTCCAAAGGCTGTCGCCTTGGTTCTAGGGCTAGTCCCAGCAGTAGAAAAAGAAAAAAATAGCTGATC	1	+	chr6:109441773-109441892
PPIL6	chr6_109439859_1	GATCTGGCCAAATTCTTCCAGTTTCCTCAAGTGCTTTTCCTTTAGTATCGTTCTGAGTGTTTACAAAGAAATGATTTTCCAAAGCACTTGTGAAGCATCTAGTTCGATTGGAACGCAGTG	4	+	chr6:109439859-109439978
PPL	chr16_4938003_1	TCTGACCTGAAGCCCGGATGGCACACACCACCACACCTGGCTAATTTTTAAAAATTTTTGTAGAGGCAGAGTTTCACCATGTTGCCCAGGCTGGTCTTGAACTCCTGTGCTCAAGTGATC	1	+	chr16:4938003-4938122
PPL	chr16_4935654_1	GATCACAGGGCAGGGGGGTTTCTGAAAGGGCTGGAAGGCCCCGGAATGGAGTGTCGCACTCCAGCGTGCTAGGGCCCCGCCGCCTGCACCTGTCCGACTGGTCGGCCTAGGCCGGACTGC	2	+	chr16:4935654-4935773
PPM1A	chr14_60250440_1	AACTGCAGTTTTAGATACGTTTTGAAAATTTCATCACCTGAGGTATTTTTCTTCTCTCCTGAAACACCACATGGTACAAATCCACAAAAGTCATGCTTCAGTTGTCCAAGCCATGGGATC	4	+	chr14:60250440-60250559
PPM1A	chr14_60247776_1	GATCTAAGAGTTGGGGCAACAAAATGGTTTAGGAGATAGAAAGTAGTAGGGTGCAAATTGCTATAGTGAGCTCCTCAAGTAAAATAGAGAGGCCTTCAACATAAATTTACCTTTTTTACT	5	+	chr14:60247776-60247895
PPM1B	chr2_44170029_1	GTAAAGTGTGAAAATAACACCGAAAATAATTTTTTAAATGAAGGACTCAGTGAGTGTTGGAAATAGTTATTTCTTCATTTTTTAAACTTGCATGACCTCTCATATCAGATTTAGCAGATC	6	+	chr2:44170029-44170148
PPM1B	chr2_44168404_1	GATCACGAGTTGGACCAATAAGAAAAGACAATCGCTGGGGCCGGGGCTTTGCTAGGAGGAGCGCAGGTGGGCGTTATTTGATTGACGGAGGGCTCTACTTATGGCTGGTAGCGGGGGCTG	1	+	chr2:44168404-44168523
PPM1D	chr17_60601010_1	CTAAAAGCTGTAATAGCGCTTTGCTGGGTGGAGGTCCGGGCAAACCAAGCGGCCTTGGGGAAGATAGGATTGCCGTCTCCCTGCAGCCTATTCTTGCTTTATTTCCATCCTCCAAGGATC	1	+	chr17:60601010-60601129
PPM1D	chr17_60599701_1	GATCCAGCTCAAGGGTGCAGCACTTGTTCCGGCCAGCTCACAATCGCCCTTTGGAAGGGAGGTTTCCCGCCATTTCGCTTAGGAGGAGGGTGAACTCTTCTCCCTTCATTCTCCACTCGC	1	+	chr17:60599701-60599820
PPM1E	chr17_58755489_1	GATCCAAGCAACCCAAGTGGGAACCAACAGCTAGACTTGGAGATGTCTTAGCTCACTCTTAACCACGTGAGGGTAGGGTATCCAACCAATAAAGACATTCAGAGTTGGAGAGCGGGCGAG	1	+	chr17:58755489-58755608
PPM1E	chr17_58756736_1	GGGCCCCTCATCCCCTTTCACCTCGGCCCCCAGCTTCTAGCTCCACTTCACGCAACCTTTCCCTTTCCTGCCTGGAAAGGTCCTTCCTCCCAGGCTTGAGCTCCCTCTTCTTCCCAGATC	1	+	chr17:58756736-58756855
PPM1F	chr22_21950863_1	GATCTGCCCGCCTCAGCCTCCCAAAGTGCTGTGATTACAGGTATGAGACACCACGCCTGGCCAACCTTTTTCTACCAAAAGAGATTCTTATTTCTTTATTCATAACTACTAATACTAATA	3	+	chr22:21950863-21950982
PPM1F	chr22_21953200_1	CCGGGAAGGAGGCACAGTCCCAGGCTCATTATGAGTTGTTTGTTTCCACAAACGTTGAGGCTTTTGTTATCTTTCCGTTCTGGAGGTCAGAAGTCCACTTAGCCTCAGTGGGCGAAGATC	1	+	chr22:21953200-21953319
PPM1F-AS1	chr22_21937873_1	GATCCAGTCACCGGGGAGGGGCTGACTGGCAGCCACACAGAGGTTTCAGCCACTCGCTGCTCTTCAGTGGCAATTCTTATAATACAATCCCCACTCTGACGCAATTTTGTAAGAATGGCT	1	+	chr22:21937873-21937992
PPM1F-AS1	chr22_21938771_1	TCTAACATCAACCAACACTTTGGCGAAATATAATAAAATGAAATTACTAGGAGAATGAAAGAAAGTCACATGAAATAAAAGCCCTGCTTTTTAATGATTATATCCTCTGTGAAATGGATC	6	+	chr22:21938771-21938890
PPM1G	chr2_27409953_1	CCGATTTGGTTCAATTAAAGTTGACCAGTATTTGTTCCGAGCTTAGGAAGTACTTGGCCAGGCCATGCGAGGCCTATATGAGAAGAATGTGAGTCTTTTCTGAAAGCGAAGACCTCGATC	1	+	chr2:27409953-27410072
PPM1G	chr2_27408230_1	GATCTGAAACAATTCCCAAGGGAGACAGTATTTCGCTGTTACCTGAAGCCCACCCGGTAGGTGGAGAAACCCTCAATACCAGACAGAGTATTTCCCTGGCCCTTTTGCCTAGACTTCAGA	1	+	chr2:27408230-27408349
PPM1H	chr12_62933788_1	GATCAGTCAAACGCAAGCTTAATCACCAAAGCGGATTACCAAAATGTTATATTAGACAGTTGGAATAAGTTTCCCCCTCCCCAAGGGCTGAGGGAAATAGTACTGGCATTTACCGAAAGC	2	+	chr12:62933788-62933907
PPM1H	chr12_62935566_1	AGTTTTTCCCTAGGTATTTGTCGATTTACTTTTCTTTTTATTACCACTATATGCATCATTATCTATGGAGCAAACCTTATTTCGAACCCAGAATAAGCTTAATACACAAGAAAAAAGATC	6	+	chr12:62935566-62935685
PPM1J	chr1_112714123_1	GATCGGGAAAGAGGAACTGAAATAGAGTAGAAGTGAAAGCCCACCTGGACTGGGCAGGAGCCACATACCCATAAACTCCTCCCACACAGGAGGCTAAGGGAGGTGGTGGTGGGTCCATGG	1	+	chr1:112714123-112714242
PPM1J	chr1_112715814_1	GTACCGGGTGGGGTTGCGGGATTAATGACGCAGGCTGCAGCCGACCACCCCGGAATCAGGAGCCGGGGTAGATTCCTGGGCTCCTGATGCGCTGTTCCCCGTGAAGACCACCTCTAGATC	1	+	chr1:112715814-112715933
PPM1K	chr4_88284955_1	GAACGGAATGCCAATACTGCTTAGGCTTAGAGTTTGAAAGGCATCTGATTTCACTGCCATGTCTTTGAACAGCAGTGCACAGTGCAGTCTTCTTCGTGGCTGAACAGGTATCTTGTGATC	1	+	chr4:88284955-88285074
PPM1K	chr4_88283790_1	GATCCTGGCCTCGGCTCGCTGGCCCTGACAGGCGGGTGGTCAGGGTGACACACGGTGGGAAGAACACACGCCCGCCTGCCTGCGAAGCCTCGCAAATAGCTGGGCTCCCTCGGCACCTTC	2	+	chr4:88283790-88283909
PPM1L	chr3_160844014_1	AACTCAAGCCAATTATTCTTCCATGTGGCCCAGAGAAGCCAAAAGACTGGATACCCCTGCTTTTGAGCCAGAAAAACCTGTTTTAAAATTCTCCCTCTGCCACTCACCACTTAGGTGATC	1	+	chr3:160844014-160844133
PPM1L	chr3_160756065_1	GCGGGCGGCAGGGACGGGCCTCCGGGCCGCCGAGGCGGGGAGACAAAAGGGAAGCTGCCTCTGCTCGCGCTGCCTGCTCGGAGCCGCTTGCTCGGCTGCCTCTGGCTGGGCTCCGCGATC	6	+	chr3:160756065-160756184
PPM1L	chr3_160755116_1	GATCGTCTCCCTACCGCTTTGCAAGCCGGGAGAAGTGCGTCCCTTCTCGCTTGCCTTATGGCTGGCGAAGCGGGGACCGCACTATAGTGCAGCCGCCGAAGGGGGGAACGCTCACGTATG	1	+	chr3:160755116-160755235
PPM1L	chr3_160840910_1	GATCTTCCTTATTGAGTCGACTGATTCAAATGTCAAATCTCTTCTGGAAACACTTTCACAGACATGTGCAGAAATAATACTTTGCCAGCTCTCTGGGTATCCCTTAATCTAGTCAAGTTG	4	+	chr3:160840910-160841029
PPM1M	chr3_52246613_1	CTCCCTGTGCTGGCTTGGGTCCCTGTGCCCATGGGGACATAGGTGTGTCCCTGGAGGGTCGCTTACCATTTCCCGGCCTCAGGATTATCAATGCAGAGAAATCTGAATTCAATGAGGATC	1	+	chr3:52246613-52246732
PPM1M	chr3_52245421_1	GATCTGCGCGACGCTGGCCCCGCGGAGTGTGGGGGACTTTTCCTCTCAACCACCAGTGCCCCGCAAGCGTGGGTGAACAGTCCTCCCTGGCTACTGTGGGACGCTGGGCAGGCGACTTCG	2	+	chr3:52245421-52245540
PPM1N	chr19_45499901_1	TGCCTTGGACTCTCCCCCACCGGGCTCCTTTTTCTCCACCGGCTTCAGGGCAGCCTGGACAACATGACCTGCATCCTGGTCTGCTTCCCTGGGGCCCCTAGGCCTTCTGAGGAGGCGATC	1	+	chr19:45499901-45500020
PPM1N	chr19_45498164_1	CTTCTTCCATATGTAAACTGGAGATGATGATGTATAACAGTGTGTGACACATTAGTACTATGTAATAGTTTGCCACTGGTACAGTATTATCTTTTTTCTTTTTTTTTCCTGATTCAGATC	6	+	chr19:45498164-45498283
PPM1N	chr19_45495986_1	GATCTAAGGGTGTTGAAATCCCCAGCTGTCAGAACCCCCATGTGTGGGACAGAGAACGGTAGACATGGACTGTTATAGCTGTGAGCTCAGAGATTGTGAGGCTAGGCGTTTTCAGCTGGG	1	+	chr19:45495986-45496105
PPOX	chr1_161165339_1	GATCTCCTTTTTTCCTAGTGTCTCCCCTGTCAGTGAAAACCAGGTGGCATCCAGCGAGGGCTACGTGCTGTTCTACCAACTGATGCAGGAGCCACCCCGGTGCCTGTGACACCTCTAAGC	1	+	chr1:161165339-161165458
PPOX	chr1_161166888_1	GCTTGGCCGCCAGTTACCACCTGAGCCGGGCCCCCTGCCCCCCTAAGGTGAGTGCTCCACTTGTGCCAGAGGGAGCTTCATTTAATGCTCTTCCCATTTCCATCAAAAGCTAGATGGATC	1	+	chr1:161166888-161167007
PPP1CA	chr11_67401150_1	GATCTCGTTCTCTGTCAGCTGTACATTCTTGCCAGGCCGCGAGCCCTGCACTGGGGCGCAATGGGGTGTCAGGACCCTGGACCCTGACAGGAGGAGGGTGGGCGACACGGGTGGCCCCAT	1	+	chr11:67401150-67401269
PPP1CB	chr2_28752263_1	GACCCCTTTCCCGCCCCGAGACGAGTCTCTGGGAGCGCGGCGCGGCGGACGAACCGAGGAGGGGGCGAGGAGGCTCTGGGCGCGGGGGAGCGGCCTCTGGGAGCGCGGTCAGGGGAGATC	6	+	chr2:28752263-28752382
PPP1CB	chr2_28751421_1	GATCTAGGGGATGAAGCCAAAAAACGGAAAGCGAGGCCGAAAGGGCGCAACCACCACGTCTGGAGGAGGCCAGTGAAGTAGAGAAAGGGGAAGGTCAGCCCTGCCCCAGCGCGCTCTGCG	1	+	chr2:28751421-28751540
PPP1CC	chr12_110743796_1	GCTTCCCAGCCTCCCCGAGGGCACTCCTATCCAAGGGGCCCCCAAACTGTGCCACCTCCAGGGGCTGCGCGTCGACTTTGGCTGGGTTTGGAAGTACAGCCCACACTCAGCAAACAGATC	1	+	chr12:110743796-110743915
PPP1CC	chr12_110742303_1	GATCCCCAACCATCGCTCCAAAGACCCGTCCAGTGCGCGGGGGCAAACGGGTAGGGGCGGGAAACGTGGGGGTGGGGAGCGGAGTTTTCAAATTCCACGGCCGGGAGGAAGCCTGCATCC	1	+	chr12:110742303-110742422
PPP1R10	chr6_30616915_1	GATCCTTTCAAGGGCTTAGATGTTGCTGCGGCTTGTTTCTGTTTTCCTCGTGGCCGGCCTGTCTTTCTCCGAGAAAATTCAAACCTGGGATAAAAGGAACACAAGGGAGAAAGATGTAAT	1	+	chr6:30616915-30617034
PPP1R11	chr6_30068085_1	ATACTTGCTACTAGAGATGCCAGGATGCCAGAGAATAGGTGGATAAGAGGTAGGGAGGGCTGGAGCTTGAGAATGAGAGAGGTTTTGTTTGTTTTTTTAAGAGAAAAAGAATAGGGGATC	3	+	chr6:30068085-30068204
PPP1R11	chr6_30066270_1	GATCCAAGCGGTACAAAACTCCATTTCCTGTAGTGCACACATCTACAACTTTTTAAGCTGCTCTTCTAAAAAAACCTACTTGTCGGCCTTCCTGGTTCTTGTTTTACCACTTTCTTTTGC	3	+	chr6:30066270-30066389
PPP1R12A	chr12_79913499_1	GATCTTTTTCCACACTCTATTCTGATTCATTAGTTTGTTGTCTAATTTTGCACTAACACCACATTGTCTTAATTATTGTGGCTTTATAAGTCTTAATGTCCATCAGAGTCGGTCAGTCCT	5	+	chr12:79913499-79913618
PPP1R12A	chr12_79937651_1	TTGCATATATGTATATATAAAAATATATTTTTGGCTGCACCAAATCAATCATATTGGAGGTTTTTGTTTCTGAGACAGGGTCTCACTCTATCGCTCAGGCTGCAGTGCAGAGGCATGATC	5	+	chr12:79937651-79937770
PPP1R12A	chr12_79934878_1	GATCCAGCGTTTCAGCTGCTCGTTCCGCTTCTGCTTCGCGTCCGCCATCTTCATCCCCTCTCCTGCCGCCGGGTCTTCTTATCGCGAGGGGGGGAAGGGGGAGGCGGAGAGGGAAGAGAG	1	+	chr12:79934878-79934997
PPP1R12A	chr12_79914596_1	CCCATCATCTCCTCAAAATACATGATTACAGTTAGAGTAGGCATGTTTTTTCAGAGGGGTTCAGCCCCATCAGCCACCATTGATGACCTTGTATGATACATGAATAACCTGAGATGGATC	3	+	chr12:79914596-79914715
PPP1R12B	chr1_202463608_1	CTAGTTCAATCAGGTATGGGTAAAAGTTATTTACTTACTACACACTCTACAATCAGATTGAATATTAATGGAAGTTAATGTTTTTCCATGTGTATAAGATGAGAAGTTTCCTAGTTGATC	6	+	chr1:202463608-202463727
PPP1R12B	chr1_202350236_1	TGTACCCATTTTTTTTTCCTGCTGATAATATTTCCCCACCTGAGGTAGTAACCAATATTTGTAGAGTGCTTTGCTGTTTGATTTCATATGTCTTACCCCATGTGAGTTTCAGCAGTGATC	5	+	chr1:202350236-202350355
PPP1R12B	chr1_202348154_1	GATCTTTTCTGGGCCTGGAGTAAGTTGACAGTATTTATGTAAAACATGTAATACTGTATCTGTATGTATGCTCCTCTTCCCCACGCTCATTCACATTTACCGTGATTAATACACATGTTA	5	+	chr1:202348154-202348273
PPP1R12B	chr1_202538977_1	GATCCAGCCAGTAAGGTCTGTAATGGACAGATAACTTTCTTTGCAGTGAGCCAGAGCTTCAGTTTGCTTCCTCACGGTGCAACAGGAATGGCATCTCATTAAAATTGAACATTAAGGGCC	1	+	chr1:202538977-202539096
PPP1R12B	chr1_202541521_1	GTTGGGTATTTTTTGCTGGCTACCAATTGAGGTCCACAAAACTGAACACCTTACTTCAGTTAGTGTTTATCTTTGCTCCCTTCCCTCTTATACTGAGTAGTACCTTTAGTTGTAAAGATC	4	+	chr1:202541521-202541640
PPP1R12C	chr19_55118289_1	GCCTCGGCCTGTAATCCTGCTGGGATGACGAGCGTAAGCCACCATGCCCAGCTGGGTTTTATTTATTTTGGTTTTTTTCCTGACCCCTTAACTAGAAATAAGCTCCACGAGAGCGGGATC	1	+	chr19:55118289-55118408
PPP1R12C	chr19_55117131_1	GATCGAGACTGGCAACGGGGAAGGAGGATGCCCCAGGTGGCGCAGCAGAGGGTGGACCTGGCCCCGGGAGACGCCGGGCGGGGGGCGCTGACCTGGTGCAGGGCGCTGATACCGTCGGCG	5	+	chr19:55117131-55117250
PPP1R12C	chr19_55112882_1	GATCCAGGGACACGGTGCTAGGACAGTGGGGAAAATGACCCAACAGCCTCTGGCCACTGGCTGTTTAAGATACGCCTGGTTGCCCAGTGGTCAGGCCGGCCAGGCCTTCAGTGCTCAGTG	1	+	chr19:55112882-55113001
PPP1R12C	chr19_55115321_1	AAATTGGGGACTAGAAAGGTGAAGAGCCAAAGTTAGAACTCAGGACCAACTTATTCTGATTTTGTTTTTCCAAACTGCTTCTCCTCTTGGGAAGTGTAAGGAAGCTGCAGCACCAGGATC	2	+	chr19:55115321-55115440
PPP1R13L	chr19_45405266_1	GCCGAGAGCGACCAGGCCAGGGAGATACAGAAGAGCCGAGACGCCTGCCTCGCTGTGGCTGGAGACTGACTCCTGAGCCCTTGCCCCACCCCTTCAGGCGCACTATCCCCTTTCCTGATC	1	+	chr19:45405266-45405385
PPP1R13L	chr19_45404590_1	GATCGGTCGAGACAGCAGCTTGAGGCTGGCAGGGTGGTCACCCATTCCACCTTGAGCCCCACCAGTCTGAGCCTCTCATTTCTGACCAAGACTCGGGGATTCGAACCCCTATACTACCCA	1	+	chr19:45404590-45404709
PPP1R14A	chr19_38256172_1	GATCCACTTCTCCACGTCCAGCCGCCGCTGCAGCTCCCGCCGGTCATACTTGACGGTGACGCGCGCGTGCCGCTTCTGCAGCCCCCCGGGACTGCCCCCTGGCCCGCGGGCCCGCGATGG	6	+	chr19:38256172-38256291
PPP1R14A	chr19_38254152_1	CCTGTGTACACTGTAGCATACAGAAGTCACAGAAGGCCAGGCGCAGTGGCTCACGCCTGTAATCCTGACATTTTGGGAGGCCGACAAGAGAGAATTGCTTGAGCCTAGGAGTTCAAGATC	1	+	chr19:38254152-38254271
PPP1R14A	chr19_38252537_1	GATCCAGAGAGGGCGAGAGGGTCACACAGCACTTCCCTCCTCTAAAAAGGTATAAGCCATAAGCAAAGACATGGCTGCCAAACTGCCTGGGTTCGATGCCCAGCTCTGCTCCTTCTGAGC	1	+	chr19:38252537-38252656
PPP1R14A	chr19_38256752_1	TTCGTTCATTCATTCACTCATCCATCCATTTGTTTGTTCACTCATTCCGTTCAACGAATTTTTTTTTTTTTGAGTCGATGTCTCTCTTTGTCGCCCAGGCTGGAGTACAATGGCGCGATC	3	+	chr19:38256752-38256871
PPP1R14B	chr11_64245439_1	GATCAGGCCCGTGCCAAGGCAAACTGCCCAAAGCGGGGTGGGGGGGGGAGCTTCCTGTCCCTGCCAGTGGGCACGGGGGGTGACAGACAAGGCCAGACAGCCAGGGTTGGGGACCTTGGG	2	+	chr11:64245439-64245558
PPP1R14B	chr11_64248311_1	GTCTCTACTCAACCTCCTCACTACCCTGTAGACACCACCCAATAAGGCTGCGCAGCTCCCGGGGGATGTTTCTGTGGAAGGCAGGCTCACCTTGTGCCACCCCAAACAGGGTCTTGGATC	1	+	chr11:64248311-64248430
PPP1R14C	chr6_150141876_1	GATCTCGCCACTGCTCCCCAGCCTGGGCAACAGAGAGACTCCGTCTCAAAAAACAAAACAAAACAAAACCGTTACTAAAAGCCGCTTACTTGTATTCATTCGGACGTCTCTGTGGTTTCT	1	+	chr6:150141876-150141995
PPP1R14C	chr6_150143305_1	GCGGCTCAGGCTCCTCCCGGGAGGACTCGGCGCCCGTGGCCACGGCGGCCGCTGCAGGGCAGGTTCAGCAGCAACAGCAGCGGCGACACCAGCAGGGAAAAGTGACAGTGAAATACGATC	2	+	chr6:150143305-150143424
PPP1R14D	chr15_40828938_1	CAAGAGGCTGCCATGCCCAGGGAGGAGGAAGGGGCCCTGGGGTCCTGAAGGGTACAGGGCTCCAATCGCTGCTCTATGGCCAGCTCTGGAATGGGACCTGAGTCGTTCTCACCTGAGATC	1	+	chr15:40828938-40829057
PPP1R14D	chr15_40828181_1	GATCACAAAGAGCATTAGAGGCACAGACAAGCCTAGAGGGAGGCAGACTTCTGGACTTCAAACCGATGCTTCTTTCTTTCATCAGTTACAAAAGCTTTCTCTTCACGGAAGCACCTCACA	1	+	chr15:40828181-40828300
PPP1R15A	chr19_48872639_1	CAGCTCCCAGCCGGTGAGTAAGGGGTCGGAACGCCTGGGTCCCCACGGGGCTGGGGGCCCGGATTTAGAAAGGAGAAGGGGTTGGGAGCCTGGAGTCCTGAGCCTGAGGGAGGAGGGATC	2	+	chr19:48872639-48872758
PPP1R15A	chr19_48872069_1	GATCGCCCCTTTGCATTCCAGCCTGAGCAACAAGAGCAAAACTCCGCCTCAAAATAACTAACTAAATAAATAAATAAATTGGGGTGGGAAGGCATTGACCCTGAGCTGAGAGAGAACTGG	1	+	chr19:48872069-48872188
PPP1R15B	chr1_204412489_1	TGGAAGGTTGAATGCCCCGCGGGCCAACTGTAGGGTTATCGTAGTCTTAGATTTTTATTATTTATTTATTTGAGACAGGGTCTAGCTCTGTCGCCCAGGCTGGAGTGCAGTAGTGCGATC	1	+	chr1:204412489-204412608
PPP1R15B	chr1_204411389_1	GATCCGCCTGTCCCCGGCTCCATCTCCTTTTTCTTGACAGTCTCTCAGGTAGGGCCGCGGCGCTCAGCGGCTGGAGGTCGACGGGATTCGGAGGAAGCCTACAGAGTCTCGGCCTTGCCC	1	+	chr1:204411389-204411508
PPP1R16A	chr8_144490683_1	TGCACCTTCAGAAGGTCAGCAGTCCTTCTGAGAGTCCAGCACTGCAGCCACTAACCCCCAGACAGCCTCTCTGCCCATGCAAATAAGTCTGGCCAGGCATGGTGATGCATGCCTGTGATC	1	+	chr8:144490683-144490802
PPP1R16A	chr8_144477518_1	GATCTGCCCGCCTCGGCCTCCCAAAGTGCTGGGATTACAGGCGTGAGACACCGCGCCCGGTCTCCCGTAAGTTTTAAGGCACCCCCCTCTCCACTGGCGCTTCCTTGGTGGGGCGCTGGA	1	+	chr8:144477518-144477637
PPP1R16A	chr8_144478645_1	TGGAGCTAGGCTGAAGGAGAAAGTGGAGTCTCACTGGGGCAAGTTCCTTCAACTTTCAGGGATTCAAATGACCTCACTTGTAGTGCGGGGCGTCCGGACCACCCCTCAGGAATTGGGATC	1	+	chr8:144478645-144478764
PPP1R16A	chr8_144488980_1	GATCACTTGAGGTCAGGAGTTCAAGACCAGCCTTGCCAACATGGTGAAACCCGCTCTCTACTAAAAATACAAATATTAGCCGGGTGTTGTGGCACACACCTATAATTGCAGCTACTCAGG	1	+	chr8:144488980-144489099
PPP1R16B	chr20_38805226_1	GATCTGTCCCCAGCGCAAGGCCAGGGCCGGCCCCTGGACCTCCTGGGAAGCCTTCAGACTCAGGCCGCGCAGGCCTTCAAGCTAGGAACCCTGAGTTCCTGGCCCTGGCATTCATTCTGT	1	+	chr20:38805226-38805345
PPP1R16B	chr20_38805979_1	GCGCTAGGTCCGGGAGTCGGGCTGGAATGGGGGCGTTCTCCCCGGCCTCGCAATTCCTTGACGAGGCCAGGGGAGGGGGCGCATTGGCAGGTTGTTGGCTGCGGCCGTCGTAGACCGATC	2	+	chr20:38805979-38806098
PPP1R17	chr7_31686234_1	GATCTCCCAGACTGGCCTTCCTGCTTTGGAGTCAAAACTGCTGCTCCTCCAAACCCCAGTGGGCTCTCCTCCAGTGAGCAGACCCAAAACATAGAACCTTCCTCTCCAAAAGACAGCATG	1	+	chr7:31686234-31686353
PPP1R17	chr7_31687944_1	TCAGTTCTATTATGTTCCCAAGATTTAGAAATGGGTTGGTTTTTGTCTTGAACTATTCTCATCTCATTACCAGCTTCAGAGAAGGCCAGAGATGGGATAAAGAGATAATTCTGATAGATC	5	+	chr7:31687944-31688063
PPP1R18	chr6_30688241_1	TATGACCGTTGAACTTGCAGACCCTGGTCCACCTTCTTGGAGTGGAAGCCAGCGGTGCAGAAGGGGACCCCTGAGGCGCAGAGGCAAGTAACAGTGCCAGGGGAGTGGTCAGGGCAGATC	1	+	chr6:30688241-30688360
PPP1R18	chr6_30684209_1	GATCTTTTGGGCTCAAAATGGAAAAGGAGGGCTCTGAGAAGGAAGGGTGTATGTGCAGAGCGAGGAAGGGTGGTGGCAGGAATTAACAAGAAAGAATAGAGGAAGACAAGAAAACAGGGG	1	+	chr6:30684209-30684328
PPP1R18	chr6_30685509_1	CCGAGCCTCCAGAGGCCTCAGGCTCAACTCTTGGGCTCCCCCTATCCCCAGCCTCCTCTCTCTGGTCTCCCTCGGACTTAGTCTCTCTTCTCTTGACTCTCTTCCCTTGGGGCTCTGATC	1	+	chr6:30685509-30685628
PPP1R1A	chr12_54588328_1	GATCCTGGGTCCCACCAGTCCAGGGGTCCCTCGTCCTTGGCTGGGCGAGTGCCCTGCCGCCCCGCCCTGCTCCGCACCTGCTCCGCCGCCTCGGGGTCAAGGTGCGGCTCCAGCAGCGGG	6	+	chr12:54588328-54588447
PPP1R1A	chr12_54589495_1	GTTAGACTATGGGAAGAACTGACTAGTTTGGTGGAAGACTAAGATGCCAGTCAATACGAGCCAGTGAGGGAGACAGGATATTCACAGGAGCTGGTGTGCTCGGTCTAAGGACTGGGGATC	1	+	chr12:54589495-54589614
PPP1R1B	chr17_39626123_1	GATCCGGAGAGGAAAGACAGGAGCCACGTGAATCTACAGTACATCATGGCAGGGCACATTCCCCTTCTCCCTCACAGGAGCGCTCACACATCCACAACCTCATACCCCAGCAACTGCACA	1	+	chr17:39626123-39626242
PPP1R1B	chr17_39627300_1	GCACAGCCCGCCGCCTGCGCGGGGGAGCCCAGCACAGACCGCCGCCGGGACCCCGAGTCGCGCACCCCAGCCCCACCGCCCACCCCGCGCGCCATGGACCCCAAGGACCGCAAGAAGATC	7	+	chr17:39627300-39627419
PPP1R1B	chr17_39629053_1	ACAGACTTTGATTCAAAGGTTCCCTGGGGACTCCAAAGCACTGTTTGTTCCCTGCTGCCTGGGGGTGGGGGAGGGCTGCAGGTGTCCATCCAGTCACCCCTCCCTCCATCTCCTTAGATC	1	+	chr17:39629053-39629172
PPP1R1C	chr2_181985474_1	GATCTTATAGCATAAACATAGCTGATATTATTGGTTGTGGCTTACCCTCCATGGCCATTCAACTGTTTCGTGGCTGAATGTGAAATAGCAAAGGTATCTGACTTATAAGTTGCTGAGAGA	4	+	chr2:181985474-181985593
PPP1R1C	chr2_181987194_1	TAATAAACAAATAAAGGATATTATATTCAAGGGATTCTGACAATACTATGCTCCTGTAACTCTTAAAATGAAAAAAAAAAACTTTAGAGTTTGTAATAAGTTGCATATTCTCATAAGATC	7	+	chr2:181987194-181987313
PPP1R2	chr3_195542754_1	GATCGCTCCCACCCGCGGCTAGCCGGGCAGGAGAAGAGACTCGAGCGGCACCCGAGCCGCATCCACGCCGCCCGCCCGCCCCTGGGGTCTGGGTAGGTAACGGGCCCGGCGGGAAGGAGG	6	+	chr3:195542754-195542873
PPP1R2	chr3_195544013_1	TTAAAGCCACCTCGTGTGTGGTATTTGTTATGGTCCCTGTACACTCCCTTCCCTCCCTCTCCCAAGTCCAGTCCGCAGCTCGCTCATCACCAGGCTCTTTTCCATGACTCTTTCTTGATC	1	+	chr3:195544013-195544132
PPP1R21	chr2_48441279_1	GGGATGTCAGAAATTCTGGCTTCTTGCCTCTAATGCTGGCTGAGAAGGGAAGGGAAAGGTGTGGACCACTCCTCACCTCGCTGCTTCCTCAATTTTCTCAGCCTAGGGATGGGGAAGATC	1	+	chr2:48441279-48441398
PPP1R21	chr2_48439858_1	GATCTAGGTTATTAATTTTAACTGCCATATTGTAATTTATGGCAAACATATGCCCTGTATTTATTCATTTCTCTATTAATGAACATTTTAATGTTGCAATGCATACAATACCTAGAAGAA	6	+	chr2:48439858-48439977
PPP1R26	chr9_135478945_1	GATCCAGTCGGGTCTGCCCGTTCCCCGCCGCCCGGGGATGCTGAGCACACCCGGGCCACCGCCAGCCTCGGGCACACACCCTGGACCTTTTATAAAACAAAACTGGGAAGACTTTCAAGG	1	+	chr9:135478945-135479064
PPP1R26	chr9_135480053_1	CTCGGGGGCTGGGAAGCTGGGGGGTCGGGGACAGGAGGGCCAGCCAGGCCGGGGCCGGCGCGCCGTGCAGGCCGCGGCGGGCGGGCGGCGGGGGCTCCCCGAGGCAGGCGGACGGGGATC	9	+	chr9:135480053-135480172
PPP1R26-AS1	chr9_135472797_1	CTTCTGAAGGCCATAGGTGGCAAAGGGAGCCCATCCTAAGGTCCAACTTTGTGTGTGGCCACAGATAGACCCCAGGCCATCTCCCTTCCCTTTCTAACATGAGCTCGGGGTGTCATGATC	1	+	chr9:135472797-135472916
PPP1R26-AS1	chr9_135471891_1	GATCTGCTTCTGAGCCTGTCTTCTGTTGTGAAACTTACTCCCGAATGCCTTCACCTGATGCCGAGCAAAACGTCACAGTCTCTACCATGTTGCTATGCGGTAGCTGTAAGTAGACAGCAC	1	+	chr9:135471891-135472010
PPP1R27	chr17_81835449_1	GTGGTGAAACAGGCCTTAGCCCCTCCATCTCCCTACCTGTCAGTTTTCACCTTCCAGCGTGGCTTGCCTCACTCTCAGTGGTTTTCCCAAAACTACTCTGATGGCCTAGGCAGGCGGATC	1	+	chr17:81835449-81835568
PPP1R32	chr11_61489237_1	CCTTCCAGCCTGTCGTGTCCTGTTGTGTCCTGAGCTCCTGCTGGCTGTCAGGCACGCTTGCTGGTGCTTCCTGGTGCGCGCAGAGCCCCGGGATTGTCATCACTGATTCCTGCATTGATC	1	+	chr11:61489237-61489356
PPP1R32	chr11_61488542_1	GATCTGCCCGCCTCCAGGAAGTATAATTCTTAGGACAAACTCCGAGCCAGGAAGCGCAAGCTTTCCTCACAACATCAGTCACCTGTGTCCACCCTGCTTCCTCTCCAACTCCTGGTCCTT	1	+	chr11:61488542-61488661
PPP1R32	chr11_61480748_1	GATCTCTGGAGTCAAGTCATTTTGCTTATCTAAGCCTCATGTTCCCCCAGTGAAAATGGGGATAATCATAGCTACTGAAGAGCTGCTCAGAGGATGGAGATAGAGGATGTAAAGTATCTG	2	+	chr11:61480748-61480867
PPP1R32	chr11_61481502_1	AAATCCTTTATCACTTGGAACCTCACTGTCCCAGTGGTAAATGGGGACAGGAAGAGTTAATAAGAAGGTGTGGGAAAGTGAGAGGAGACATGAGGACTCTTGGGATAAGTGTGGATGATC	1	+	chr11:61481502-61481621
PPP1R35	chr7_100435879_1	GATCTGGAACGACTTTCTCAGCTGTTCCTCCACGGCCTTCGCAGCATCAAAGTGGCTCCCGGCTGCGGCCCGCAGCTCCAGGCCCAAGGCCAGGCTGCTCTTCAGCACGGGCATCTCCAG	1	+	chr7:100435879-100435998
PPP1R35	chr7_100437481_1	ACATACCGAGACTCCACACCACCATTCCCAATCTCTACCAAAAGAATTTAATTTTAGCCGGGCGTGGTGGTGGTGCTCACCTGTAGTCCCAGCTACTGGGAAGGCTGAGGCGGGAGGATC	1	+	chr7:100437481-100437600
PPP1R36	chr14_64551806_1	CATCCTCAGGTCTCTGGAGCCAGCTACAGAACTTCTTCAGTAGGTACTCAACAAATATTTATTGAGCATGTTCAAAGAATCTGCTAGATTCAAGCAGAGGAAGAATAGATGCAGGTGATC	3	+	chr14:64551806-64551925
PPP1R36	chr14_64549471_1	GATCAGAATAGTCTTGTCCTAGATTCCACAGCTTGTTAAGCAGCACAACTGTTATGAAAACCTTATTTCCGTACCCATGTTCTCTTCCACGAGGCTACCCTGCTTCCCCACCTCAACCCT	1	+	chr14:64549471-64549590
PPP1R3A	chr7_113919378_1	TTTTTAAATAAAATAAAAGTAGTATCACAATACTGAATATGTAGTTTGGACTAAATTAATCCATGGAGCAGGTAAGTGCAAACAGGGAAAGATAAGAACATTTATAGAACTGAAGAGATC	6	+	chr7:113919378-113919497
PPP1R3A	chr7_113918642_1	GATCTTCTTTTGAAGAAGGCAAGTCAAACAGTGGGGCTAAAACATATTCTTCTGTGTGGAAAATGTCCGTCCCTAAGTCAAAAGTGGTTGAAGCACTCGGTAATTCCCAGCAATCAAATT	3	+	chr7:113918642-113918761
PPP1R3B	chr8_9151157_1	GATCGCCCTCTCCACGCTGAAGCAACAGCTCCCTGGGGCCAGCTACCTAGAGTGTTCCAGCCCCGGTGTGCCAGTGCAAGTCGCACGGTGAAAATGTAGGTGACAGGAACCCAAAGAGGT	1	+	chr8:9151157-9151276
PPP1R3B	chr8_9151895_1	CCAGATATGGAGGGTTTCACAGGTAGGTATACTTCAGAAGAAATTTCCTGACTTGAATCGGTTATAATCGCTATCTAAATCTACAGGGCCTCCGCGATGCATATTATGCACCTTGAGATC	3	+	chr8:9151895-9152014
PPP1R3C	chr10_91632245_1	GATCTGCAAACTTAGAACAAACAAATGAAAGCTAAAGCTATATTTGTGGGTCTAATAATAGTTAATAGGCAGGATTTTTAGAGAAGTCTTCTGCTAAGCTATGTCTGGAGAAGCTATTTA	6	+	chr10:91632245-91632364
PPP1R3C	chr10_91633444_1	TGCGGGTGAATCTGCACACAGAAGATGTGGCTCAAACCGAATGTGTATCGCATTTGAAATGTTTATATCGTTCATTACCCGGTGTATCCGCATTTCTCCCTCACCTTAGCCTGCGCGATC	1	+	chr10:91633444-91633563
PPP1R3E	chr14_23302419_1	GATCGGGCCCCGAACCGCGTCCCGCCCTCGCCTGGCTCCTCCTCCGGCTCCTCCTCGAGGCTGGGCCGCTGGCTACGGTAGTAGGCGCGCTCCGTTAGCGCGGCGATGAAGCTCAGGTTG	5	+	chr14:23302419-23302538
PPP1R3E	chr14_23303450_1	GCAAGCAAGGCATAACTTCTCTGGAGTCAGTGTTCTCGTGTGTGTGTGTGTGTGTGTGTGTGTGTGAGTGTGAGATGGAGTCTCGCTCTGTCGCCCAGGCTGGAGTGCAGTGGCGTGATC	1	+	chr14:23303450-23303569
PPP1R3F	chrX_49270396_1	AGAAGGCGGTGCACGTGCGGGCCTCACACGACGGCTGGGCTTCCTTTTGCGACCACCCAGCGCGCTACGTCCCGCGCAGCCCGCCGTGGGCAGGAGCGGGAGGAACAGGAGCAGGAGATC	4	+	chrX:49270396-49270515
PPP1R3F	chrX_49269436_1	GATCTCCCACTTTTTGGGCCTCTGCGTTCGTTCCCGGCTGCCCTCATCGCCTGTAGCCATTCCACTTTTCCCACCGCCCACATGCCTCTCTCGCTCAGACTTCCGCATTAGCTGTCTGCT	1	+	chrX:49269436-49269555
PPP1R3F	chrX_49281260_1	AGGGGATAAACAAAGGCAGCAGAAGAGAAAACAGCAGCTGTCAGGTGAAGGTGGGCTAGCACAGAGGCTCAGAAGGTGCCAGTGGGTGGCAGAAGTGACCTCTCAGGGTATTATTAGATC	1	+	chrX:49281260-49281379
PPP1R3F	chrX_49279923_1	GATCTGACTGGCCTGGTGAAGGAGGAGCAAGACCCATAAATATCTACAGTTGATTCAATCCCAGCTGTGTGTCAGGCCCTGATTTCTGGCTGTCCATCCTCATTCCTCTTGACTGCCCTG	1	+	chrX:49279923-49280042
PPP1R42	chr8_67030510_1	AGGCTGAGGCGGGTGGATTATGAGGTCAGGAGTTTGAGACCAGCCTGACCAACAAGGTGAAACCCCGTCTCTACTAAAAATACAAAGGGTGGCTGGTCATGGTGGCGTGCGGCTGTGATC	1	+	chr8:67030510-67030629
PPP1R42	chr8_67027909_1	GATCCATTTTATTGTTAGCTTTTTGTTGGTGTTTTTTGTTTTTTTGTTTGTTCGTTTTGTTGTTGTTTTCCAGCTTTTCGGTTTGGGGGGTACATGTGCAGGTTTCTTACATGGGTGGAA	5	+	chr8:67027909-67028028
PPP1R8	chr1_27830447_1	GATCCGCCCGCCTCAGCCTCCGAAAGTGCTGGGATTACAGACGTGAGCCATCGCGCACGGCTTAGTCCCAAGATTTTAGAGCCAAGAAGCGTTTGCAGGAGGACGTAGGGAAAGACTGAC	1	+	chr1:27830447-27830566
PPP1R8	chr1_27831833_1	GCTAGACAAGGATACGTTTTTTCATGTGCAAATCTAAAGGTTCTAGTGAGGTGGTTCTTTTTTCTAACTTCAAATTAGCAAACCCAAAAAGCAAGCAAATGTGTGGCTATTTTCTGGATC	5	+	chr1:27831833-27831952
PPP1R9A	chr7_94908153_1	TGAGCGCGGGGCGAGGAGTTGGGGAGGGTGGAGAGGAGGAAAAAATCGGCTTGTACAAAGGCTGAGTTGCAGGCTGGGGGTGGGGGTGGGTTGTGGTGGAGGAGCAATAGGTTGAAGATC	1	+	chr7:94908153-94908272
PPP1R9A	chr7_94909538_1	GATCGATGAACTGCTGGTTTCTTTTTAAAGGGCATTCACAAAAGCGACCAAAACTTGGGCTAAAGTATTGCTTTCAAATATACTTATGTGTAGCTTGTATTTGTGAGTGTGTGTATGTGT	5	+	chr7:94909538-94909657
PPP1R9A	chr7_94907138_1	GATCAGTTTTATATCTTGCAGGAAGGTGGTAACACTTCCGGTACTTGGGGGTGTAAGAGGTTGTACTGAGCCTTTAGAAAAGGGCGGGGTTCGGGGGGGAGTGAGCTGAAAAACTCTCCC	1	+	chr7:94907138-94907257
PPP1R9A	chr7_94910885_1	TGGCCTCCTTCAAACAAGCGAGGTGTTGATACAGAGGATGCTCACAAGAGTAATGCAACTCCAGTACCAGAAGTGGCTTCTAAAAGTACCTCTCTAGCTTCGATACCTGGTGAAGAGATC	1	+	chr7:94910885-94911004
PPP1R9B	chr17_50151041_1	CCGTGCCCCGAGCCTCGGTCTTTCTCTGGCTTTGCCCGAGCGGCGGCTGCCGGAGACCGAGCGGCTGCCCTTCTCGCAGCCGCCGCTGGGGGACTGGCACCTCTGGGTCCTAAAGGGATC	4	+	chr17:50151041-50151160
PPP1R9B	chr17_50149557_1	GATCACCTCCCCGGGCGCCGACTCGGCCTCCGACTCCCCGCTCTCCTCCACCTCCACCGGCTTAATCTTGCGCACCTCCCGGGGCTTGGGGGGCGGCCGGGCAGGGGCCACTCGGTGCTG	6	+	chr17:50149557-50149676
PPP2CA	chr5_134226397_1	GCCGCGCGCAGGCGCAGACCGGATGGAAGCCGGGGCCACTGGCAGCCTGTAACTGGTTCCCCTGGGAAGGCCGCTCTGGTGATGAACTCAGCTCCTCACCTGGGGCCTGGCAGTCCGATC	2	+	chr5:134226397-134226516
PPP2CA	chr5_134225324_1	GATCCTCTGGGCAGCTCTGGACCTAACTAGGCCTGGGTACCAGCGGCAAGACTCTTACTCAGCCCACCGGAGAGGCCCAGGCTCCATTCCCAAGCCGCAGAATCCAAGCCAGCTCACCCT	1	+	chr5:134225324-134225443
PPP2CB	chr8_30812442_1	GATCCCGAGCCCCAGCCCGGCCGCCGCCCTCCCCCCTCCCCACCCGCCCCCGGCCCCGGCCCGGGCGCCGCTCCCCTCTCCCTCCGCCGCCGTCGCCAGGTCCCACAGGGGGAGGACTGA	9	+	chr8:30812442-30812561
PPP2CB	chr8_30813538_1	CGTTAGATTCACAAAATGTTTGCTTCCCTATAGAAACTAAAGACGACATATGTCCCTGAGTTGTTTTTCAGAAACCTGGACCTCACCAAATGGAAAATGGTGTCCACTGGCATGGAGATC	3	+	chr8:30813538-30813657
PPP2R1A	chr19_52201305_1	ATAATTTTTTTTTCTCTTTGAGACAAAGAGTCTCACTCTGTTGCCCAGGCTGGAGTGTTGTTTGTTCTTTTACAATCACTTAGCCAGCAATCCTGGCTTTAAATCCTGCTCCATGTGATC	4	+	chr19:52201305-52201424
PPP2R1A	chr19_52190687_1	TTTGGTTTAGGTGTCCTAAGAGGACGGGGACGCAAAAACACCCCCCCACCAAAGGTGGGGACTAGCCAAGTTTAGGAGCGAATTAGGTTGTAGAAACCCGCCTCCCCATCTCCCCGGATC	1	+	chr19:52190687-52190806
PPP2R1A	chr19_52189392_1	GATCCTGCCACTGCACTACAGTCTGGGCAACAGAGCGAGACCCTGTCTTTAAAAAAGTAAAAAAAAAAAAAAAAAAAAAAGAAAGAAAAAGAAAAAAGAGAGAAGGGCAAGTCGCTCCCT	5	+	chr19:52189392-52189511
PPP2R1A	chr19_52200521_1	GATCTATTATGTGTGTTAGCCAAATATAATAGTTCTCTAGGACTGCCACAGCAAATCACCATGAACTGGGTAGCTTAACACAACGAATTTATTCTCTCACAGTTCTGGAGGCCGGAAGTC	3	+	chr19:52200521-52200640
PPP2R1B	chr11_111767227_1	ACAAACCTGAATGGAAAGTTTTCACTTACCCCTGTCAGGGTAGCACAGAATAATTAGAATGTTTTGTTTGTTTTAGACTGGAATTTAAGCAGCTTGGAGTGATAACTACATATGGTGATC	5	+	chr11:111767227-111767346
PPP2R1B	chr11_111765834_1	GATCCAGGGGCACTTCAAAGGGCTTCTGGGCATCCTGCGCCCCTCAGCCGCTCCAGCCCCGTCTCGGCCTGGCACCGCGCTTCTCCTGCTCCCTCGCCCAAGAGACGCGGCCACCTCACG	4	+	chr11:111765834-111765953
PPP2R2A	chr8_26293873_1	TTAAAAGATACCTTTCTGAAAAACAGCCTTAAATTTCATTTGTTATTTACGCCTTGTTTTTATTATTTTTTCCTCTGAATTTACATGGAAGGAGCGGTAGATGATGAGACATATAAGATC	6	+	chr8:26293873-26293992
PPP2R2A	chr8_26291110_1	GATCCGCCCGCCTCAGCCTCCCAAAGTGCTGGGATTACAGGCATGAGCCACCGTGCCCGGCCCAGGTATTCCTAGAAGACATAGGACCCCATGAATCCTTGCAGGAGAGCACGTAAACTG	1	+	chr8:26291110-26291229
PPP2R2A	chr8_26292034_1	GGGCTGGCGCCGTGGCGGGGGTGGGGGTGGGGTGTGCCGGCGAGCTTGGGGTGAGGCGTGGGTGGGGCGGGGTGGGGGTGCGTGCAGATTTGTCCCTCCCGCTCGGGAGCCTGGTGGATC	6	+	chr8:26292034-26292153
PPP2R2B	chr5_146878124_1	GATCCCTCCCCGCAGCCAGTCTCACAGGAGAGGGGGGCAGGGGAGCCAGTGGGACTGCACCATGGTCCGAGCCTGAGGAGGAGACGGGGAGGCGGAGAGAAAAAAAATAAAAACCCGGCA	1	+	chr5:146878124-146878243
PPP2R2B	chr5_147081704_1	TAGGGAAAAACAAAAAAAAAACAAGGCTGGGGATGGGGCGGGGTGGCTCACACAGAGTTTGGGAGTCAGTTTCTGACAAATGTGGCCTATTTTGTTCCAAGGTTATTTTTGTTTCAGATC	2	+	chr5:147081704-147081823
PPP2R2B	chr5_147080779_1	GATCATCCTGAAACAAGGCTTGCCTAGTTTAGCCTCTGTCTCTGCAAATCTACTTTACTGAAAGTTCATTTCAGTGCCGCTCATTGGTAGGAATAAAATAAATTTCAACAGAAAAAAAAA	5	+	chr5:147080779-147080898
PPP2R2B	chr5_146879149_1	GGTCCCTTGGTGAATTTAAAGGGCGAGGTTTGGGGCTCGAAGCTTCAGAAAAAGAGGAGAAAGTGGGAAGTGCCGCTCAGAGCCTATCTTAAGCCCTCTAGTAGGAATAGGAGGGGGATC	1	+	chr5:146879149-146879268
PPP2R2B	chr5_147055520_1	GATCTAAGTCTGTTGGATACAAGCTTTTGCCAGGAATGACAGTCACCTAGTAGCTACAGAAAGCAGCATCAGCAGAACCCGTGGGAAGTCAGACACCAGCCCACTTTTCCCACCCACCCA	1	+	chr5:147055520-147055639
PPP2R2B	chr5_147057524_1	AGGTAGAAATGAACAAATTTTAACACTGCAAACCTCAGTTTCTCCTTCTATAAAATGGGAAGAATAACAAGGTTTTCCTCATGTATTCTTGAAAGAAGTGAGACAATAGGCATAGAGATC	6	+	chr5:147057524-147057643
PPP2R2C	chr4_6422450_1	AAAATTAAATTTGGTAACTGTATTCATTTCTAGTGCCACCATAACAAAGTGCCCCAGACTGTGCCACTTAAACAAAAGAAATCTATTTCCTCACAGTTCTGGAGCTGGAAGTCCAAGATC	5	+	chr4:6422450-6422569
PPP2R2C	chr4_6563215_1	GATCTGCCCTGGCTCGCGCGGCGAGCAAGTGCTGGAGGCAGGGTTCCAAGCCGGTTCTGTCGGGTTCCCTCAAGACCCCGAGAGCACGCGCTCCGGAGGGACCCCGGCACTTCGGACCCT	3	+	chr4:6563215-6563334
PPP2R2C	chr4_6381314_1	GATCTCGGGACTTGGCACAGGCCTGGGGCGACCACAGTGGCTGGCAGACTTTATAGTAACTGGACACTCTATGGGACTCACGGTGGTATCTGAAGCCACCTGGATGTGGCCTCATCCTCC	1	+	chr4:6381314-6381433
PPP2R2C	chr4_6471669_1	GATCTGGCAATGGATTATGTTTTTTTCCCCCCGGGTCCCTCTTCTTCTCCAGGGAGAGGGCAGCCTAGAAAATTCTGCGGGCTTTGGGCAGGGCTGAAATGGCAAATCCAGGATTTAAAC	1	+	chr4:6471669-6471788
PPP2R2C	chr4_6473074_1	GTTGGGAGCATTAAGTACATGTGAAGAAGCTGGTGGAGGGGGTCCAGCAGCCGACAAGGCAAAACTGGATGAAATGGCTGGAGGGGTGATTGGGCCTCCCCCAGGCAGGGCTCTGAGATC	1	+	chr4:6473074-6473193
PPP2R2C	chr4_6556415_1	AAACCTTCAAACTAGAACAACTAGTTCTCCAGCTTCCGGATGGAGCTCAGGGGACTTCTCAGCTCCATAACTGCCTGAGCCAATTCCGTGTGCGTGTGTGTGCGCACACGTGCAGTGATC	1	+	chr4:6556415-6556534
PPP2R2C	chr4_6382221_1	AAGCTAGTAGGAGCCCGGGATGGCCCGCTGCTGTGAATGGGACCTCTGTCGTTCTTTGCTCTCCTGGCCTGGATTCTGTAGTCTCCAAAATCTGTGATACCACCTTTAGCAAAATGGATC	1	+	chr4:6382221-6382340
PPP2R2C	chr4_6420399_1	GATCTCACAGGTCCAGGGACTTGGGGCTGCATGTGCGGCCTCTCGCCCCAAGGACAGATGTACTTTTTCTGCAAAGTGTCTGCCACACCCCCGCCTTGCGAGTCCGGAGGCAGCTCCCCC	1	+	chr4:6420399-6420518
PPP2R2C	chr4_6555051_1	GATCAAGATGCCAGCAGATTCGATTCAGTGTCTGACAAGGGCTCTGTGCTTCAAGGATGGCGCCTTCTCACTGCGTCCTCACATGGTAGATATCTGCCTCGGCCTCTTTTATAAGGGCTC	1	+	chr4:6555051-6555170
PPP2R2C	chr4_6563843_1	GCTCGGCTCCCTGCGCGGGCGGGCGGGCGGGGAGGCGCGCCCAGAAGGCTCCGCCCGGAGCGCGGGTGCGGGGCGCGGGGTGCGGCTGCGGGCGCCGAGGGTGGGCGCGGGGCGACGATC	10	+	chr4:6563843-6563962
PPP2R2D	chr10_131900450_1	GATCGCGCCCCCGCACTCCAGCCCGGGGAACAGAGCGAGACTCCGCGTCGGGGGCAGTGGGCGGGAGGCAGCGCTCAGGTACGGCGCGCTCAGGTGAGGCCGGCCCACATGCCCGCCCAC	6	+	chr10:131900450-131900569
PPP2R2D	chr10_131901365_1	CGCGGACAGCTCCCAGCCCGGCCGCGCGCGGCCTCCGGGCCCCAAGCGTCCGTGGAAGGCAGGCAGGAGGATGGGGGCCGGGCGGGGCAGGGGCCAGGGGCCGAGCTGGGGGCCGTGATC	8	+	chr10:131901365-131901484
PPP2R3A	chr3_136022959_1	GAGATAAGAAGAAAAAATACCTTCCTACCTGACAAGATTGACAACTTGCTAAATCTGATTATCTTCAGAAGTGTGCTGGACAGTTGCGAAGTAAACATTTACTTTTCAAAGATGATGATC	5	+	chr3:136022959-136023078
PPP2R3A	chr3_135967076_1	TAAGCCACTGCTAATTTACACACACAATTTATTTACATTTATTGCATCCAAATGGCCCTTTTATCACCTCTGGCAGAAGAACTTAATGGCATGAGATACTTGTGGAAAAAAACTTAGATC	5	+	chr3:135967076-135967195
PPP2R3A	chr3_135963905_1	GATCCACCCTCCTTGGCCTCCCAAAGTGCTGGGATTTCAAGCGTGAGCCACCACGCCCAGCCCCTGTATCTTCTTTATTTTATATCATTTGTATTCCTACCACCTAGTACAGTCTGAGTA	1	+	chr3:135963905-135964024
PPP2R3A	chr3_136022183_1	GATCATCTTTTGTCCTTTTTTTAGCCAAATTTCACTTGCTTATATGTATCTAAAACTTTTCTATGGCATTCAGTTGTTCTACTTTCTTAATACTTCCAAGAACAAATTTTCAAATATGTT	6	+	chr3:136022183-136022302
PPP2R3C	chr14_35121748_1	GATCCTTAAACCACATTCCACTCCGCCTCCTTTGTCGGGAGGTTTCACAGAAGCGGAAAAGGCGGCTCCCCCTTGCTCCTCCTCCCCACCTCCCCCCTACCTCTAGGAGTTTAGGGCCGG	1	+	chr14:35121748-35121867
PPP2R5A	chr1_212286791_1	TAAGAGTCATCAGACCAGGAATCCGAATGCAAACAACGGTTAAGAGTTAGCTGGCCTTTGGATGTATTTATAAAGAAAAAGCCTAAAATTTGACCAGTGTAGTATCTTATTCACAGGATC	5	+	chr1:212286791-212286910
PPP2R5A	chr1_212301294_1	GATCCACCATGCCCAGCCCAGTTAATTTTTTGAAATAAAAAATAGCAGTAGTTGCGGATATACTTACATTTGAATGGTAATTGATTAAAACATGGATGTATTTAAGTTCTTGAAAGTTTT	6	+	chr1:212301294-212301413
PPP2R5A	chr1_212302390_1	ATTATAAGTTATAGGAAACATAAAGACAAAACTAGTGGATTCTGTGTATGTGTTGTATACACATTGGTGGTGGAATGAAGTTTATATGATTATTGGTCAGTGGCATTGCTGCAATTGATC	6	+	chr1:212302390-212302509
PPP2R5A	chr1_212283988_1	GATCTGGAGCTTGACTATGTGAGAAAGCGAAAAGTGTCAGAAACGCTGCTGAGGTTTGAACCTCCTTGACTGGGAGGATTATGTACAATTTCACCGCCCAGCAAATCTGAAGGAGGAAAT	1	+	chr1:212283988-212284107
PPP2R5B	chr11_64923854_1	GATCCTAGGACGGGGGCCCAGGACTGCAGGCTGGGAACTTTTGGTTAGCATGCCAAACTCCTGGACTCCCACCTGTGCCTTGCATGCCAGCAGCAGGATTTTGAGCAAGAGACACTGACC	1	+	chr11:64923854-64923973
PPP2R5B	chr11_64925093_1	GCCAGGTTCTAGGAGCGGGGTGGCATCGGGACAGCACCTCCAGTCTTGGGGTTGTCCCAAGTGGCCGGGATTAGTGGAGCAGCGATGCGTTCCATTCTGAAAGGGGCAGGGATGACGATC	1	+	chr11:64925093-64925212
PPP2R5C	chr14_101809296_1	GATCATAAGTTAATAACTCATCCTATTGGTAAGGGAAGTTGAATAAGAGTCCAAACTAATGGATTAGAATTGTGTAATATTTGCTTAACCATTTGTTAAAAAAAAAAAACAAAAAAAAAA	7	+	chr14:101809296-101809415
PPP2R5C	chr14_101762505_1	ATTCGGGGGGGCGGGTATGTTTCTGCTTCAGGTGGAGCTCTGTAGCGTTTCATTATCACCCCAGAAATCCTCACTCATAGGGTTTAGGGTGGGAGGGTAGAAAGGGATGTGATGTGGATC	1	+	chr14:101762505-101762624
PPP2R5C	chr14_101760375_1	GATCAAGCCAAATTAAAGAATAAAAATAAAATCCTATTGGCGCAGCGGCCACCAAGTCTTTGAGGCCTCGCCTCGGTGGGCGGGGCCGACGCCGGAGGAGAGGGGCTGCGCATGTGGGCG	1	+	chr14:101760375-101760494
PPP2R5D	chr6_42984867_1	CTTGTGCCGCAGCTAGGACAGCTCCCCCACCTTGCCCCGGAGAGACTCCCCCCACATACACCTCCCTCCCTTCTTCCCTTCTCTTACCCCCGGCCCAGGGTAACCTCCTTCTTCCAGATC	1	+	chr6:42984867-42984986
PPP2R5D	chr6_42983683_1	GATCCTCCTGCCTCAGCCTCCCAAAGTGTTGGGATTACAGGCGTGAGACACCGTGCCTGCCTGGTTTACATTCTCTCTTAATCCTTTGTTTATACACATCTGTGATTCACCAGACTGCGA	1	+	chr6:42983683-42983802
PPP2R5E	chr14_63544434_1	TTGGGGGGGGGGACAAAAAAATTAACATTCTTATTTTCTCAACTCAGAGATAACCACTTACAGTATTTGCATACTTCCTTTTAGTATTTTTTCTCTTTATGTTAATAATGTGTGTCGATC	6	+	chr14:63544434-63544553
PPP2R5E	chr14_63543022_1	GATCCTCCCCCGCGGGCCCGTCCCATCAAATCGGCACCGACCCCGTTGCGGCTCCGCCGGTGGCTCCTCGCTCACATTCCTGGCGGGCGGCGCCTCAGCTCGTTGCCCCGGACCCGGCGG	6	+	chr14:63543022-63543141
PPP3CA	chr4_101347219_1	GATCACATGGGGAAGGCCGGGGGCGAGGGAGGAGAGGCAGGGCCGCCGATGTCAGTGCCACCAGCCGCACCTTGGCGTCCCCGGCGGCGGAGAGGCGGCCGCCGCTGCTGCCGCTGCTGC	6	+	chr4:101347219-101347338
PPP3CB	chr10_73495241_1	GATCCAATCCCACAAGGTTCCCCTAATTTCTGCTCCGGGTGGCACCTGACGGCCAAAAGTGAACCCCTGCGGTTGTCGCCAGCTAGACGCGGATAGGGCGGACGACTGTCACCGGGGAGC	1	+	chr10:73495241-73495360
PPP3CB	chr10_73496705_1	GAACTGACTGTTCATCAAAAATTATTAGATGAGTGTGTCCACGACACCAGGAGATATGTTGAATCATGGACAGGGACCAGCATATCCACTAAGCTCTATATATCTTGATGGTGCAGGATC	3	+	chr10:73496705-73496824
PPP3CC	chr8_22440383_1	GATCTCCCTTCTCTTCGATGTGGAAAGTGAGGAGGGAGCAGAGCCTTGCTCAGAAACGGAGCTCCCCCAATCCCCCACCGCCCTAGCTACTGGACTGGAACTAGGATGGACACGAATGTC	1	+	chr8:22440383-22440502
PPP3CC	chr8_22441619_1	CGGACCCGGCGTTTTCTGCTGCACCTGGTCAGGTGCCTGGCCGTCAGTGCCAAGTTCCCTCCCGAAGGGTTCAGGGTGCAGTGGGGACTTCTTCTCCCACCGCCCCGAAGGGCCCGGATC	2	+	chr8:22441619-22441738
PPP3R1	chr2_68251474_1	GATCTTTCCGGTTCGCCAGGGCAGCGAGCAAAGCAGCAGCGAACGGAAACCCCGCAGGGCTGCGCACCGCAGCTAAACCGACGCTCGCAGGAGAGGGGAAGTGAGTGGCAGGGTTCCCTG	1	+	chr2:68251474-68251593
PPP3R1	chr2_68252955_1	AGCAGAGGAGCAGTCTTAGGGTGTCAGAACCACCCGGATGCCGCACCAAAAAACAGGAAAAATCCAAGTCCTGCGAGAGGCAGTCAAAGGTATCTGTGCATCCGTGTACCGACTTGGATC	1	+	chr2:68252955-68253074
PPP3R2	chr9_101594436_1	GATCTCCAGGTCTCTGACCACAGCACTGAATTCCTCAAAGGATATCTTCCCATCGCCATCCTTGTCCAGGATGATGATGGTTTTGTCGACCAGCTGCTGGAGCTGCCAGTCCGTCAGGTT	1	+	chr9:101594436-101594555
PPP3R2	chr9_101595246_1	TCCTTCTCTCAAACTCCTTGTACCTTTCCATGATAACCCCAATTTCCCTGGCAATTATTTTATCTACTTATTTCTTTTTTTTTTTTCTCTGAGAAAGTAAACCCCAAAGGAGAAGGGATC	5	+	chr9:101595246-101595365
PPP4C	chr16_30075121_1	GATCCTCCAAGGACTGTGGTGGGGAAGGCTGACAAAACAAGTAACAAAAATGTGTAACATTAAAAAAAAAGTGTAATGTTAAAAAAAAAAAGTGTAATAAAGTTACAAAGCCTAGCCCCA	6	+	chr16:30075121-30075240
PPP4C	chr16_30076919_1	CATTTTACAGGTGGGAACTTTCATGTTCAAAGTTACCCACAAGTAAGGAATGGGGTCTGAAGCCAGCTCTTAGTGTCCTGTCCTTTTTCAGGCCATAATGCAAAAAGGTGGAGTTGGATC	2	+	chr16:30076919-30077038
PPP4R1-AS1	chr18_9614084_1	GATCGCCACCCCAGCCCGCCTGGGGCCGCCCTCGCCCACCGTCCCCTCAGCCAGCCAGGGCCCGGCCCAGGCCTCGCCGCCGCCCGCCCTCCCCGGCCGCTCCCCGCGGACTGCCAGGCC	9	+	chr18:9614084-9614203
PPP4R1-AS1	chr18_9615733_1	TTAGGAGAGGGAATTCTAAGTAGTTAATTAGCTTGTTCCTTTCTACGTTGTAGTCTTGACCAAGGACAATGTGTTGGCATTTAATGCCACTGAAGATTTAAGAGACTAAGGAATCAGATC	5	+	chr18:9615733-9615852
PPP4R2	chr3_72998002_1	AGGACTAGGAGGAAAGTTTGTTTTTAGAGCGCTTTTGAGAAAACTGATAACGTTTTTTTTTCTTCCTTCATCTAGATTTTGAGAAGAGGGGGAAAAAGGAAGTTTGTCCTGTCCTGGATC	5	+	chr3:72998002-72998121
PPP4R2	chr3_72996381_1	GATCACCGGCCTGAGCCCCCTGCCCGGCCTCGCTCTACGTTTTTTAGGCGCATTCTGAACGTGAAGTGTATACACTGAATTCTCACAGCAACTGCATAGGGCATCAGTACCAGTGCCCTT	1	+	chr3:72996381-72996500
PPP4R3A	chr14_91510148_1	GATCCTGCTGCAACTGCTACCACTGCCCGGGAGACTCTGAGGGCCCCCGGCCGCCCAAGCGACCCGGACTAGTGGAAGTCGGTTTCCCTCCGCCGCCGTCTCTTCCGTCTTCCTCACACA	1	+	chr14:91510148-91510267
PPP4R3A	chr14_91511086_1	GAAAAGGAACTTAAGGCGCTCACAAAAACAAATGCGACACTGTGTAATCGGGAGGAGTAATTCTCAGCATTAGGTAGTCCTGTGTTTTGAAGACCTACTTGATGTCAAGTATTGTTGATC	3	+	chr14:91511086-91511205
PPP4R3B	chr2_55618624_1	CTTGGTAGAATCCCTTTATTCGTTTTGTTGTTTTTGATAGTCTCTCTCTGCTTCCCAGGCTAGAGTGCAATGGCGCTATCTCGACTCACTGTAGCCTCCGCCTTGAGGGCTCAAGCGATC	1	+	chr2:55618624-55618743
PPP4R3B	chr2_55615809_1	GATCGCGCCATTGAACTCCAGCCTGGCAACAGAGCAAGACTCTGTCTCCAAAAAAAAAAAAAAAAAAAAAAAAATACACATTTAAACCCCGCCCCCCGCCCCCGCAAACTTTTCAAGTCT	2	+	chr2:55615809-55615928
PPP4R4	chr14_94174532_1	GACCTGCAGGAGCTCACCATCATCGAGAGGCCGGTCCGCCGGAGCCTCAAGGTGCGCCCCGGGGAGAGGACCTGCCCTCACGGCGTCCGGCCGCCTGCCCCGCGCGGTCCCGCGCTGATC	6	+	chr14:94174532-94174651
PPP4R4	chr14_94173122_1	GATCTCTAAGACACTGAGAGAAAAACAAGGAACAGAATGAGTTCTCATCACAATGCCGTTCATATATGTTAAAAACAGACACAAACCATGTATCTTTTGAGGCTGTATACGGTGCATGAA	5	+	chr14:94173122-94173241
PPP5C	chr19_46347541_1	GGTGGGGGAGTGATTGATGGCGCTACCAAATGGGGAGTCCTGGGGTGGGTGCCGCCAAGTGGGGGGTAGAGGGGGCACAGCCCCAATAGAGAAGGCAATCGTGGGGGTGGGGAATGGATC	1	+	chr19:46347541-46347660
PPP5C	chr19_46346372_1	GATCTCAGACAAGAGAATCTGTAAAAACACAAACAGGAGAGTTTATTTGAAGATTCAGGATTTGGGAAGCTGAACACAGGAAGAAAGGAGATGGTGCAACACACTTCTAAGCCTTGCTCA	3	+	chr19:46346372-46346491
PPP6C	chr9_125190529_1	ACCTGGTACTAGCATACCTTCAGCGTTCGTTTATCCAACCACTCTTTGCTGAGCAACAAAGATGTGCCAGGTACAGCTCAAGGCGCTTGCAGTACTTCGTGAACAAAATAGACAAAGATC	1	+	chr9:125190529-125190648
PPP6C	chr9_125189437_1	GATCCCCACTGAGGCAACCGGGACAGCATTCGACGACTCGGCTCGCGAGACCCTCGGCGTGACGCCGGGTAGGACCGGGTCGACTGGCAATGGGGGAGGCCCTCCACCGCGACTGGACTG	3	+	chr9:125189437-125189556
PPP6R1	chr19_55260327_1	CCGTCTCGAGAAAAAAAAAAAAAAAAAAAAAGAGCAAATTCACCCCTCCTTTGCCCTCTTTGTTCTATTGAGACCCTCAATGGATTGGATAATGCCAGCTCACACTGGGGAGGGAAGATC	3	+	chr19:55260327-55260446
PPP6R1	chr19_55248787_1	GGGCTGACAAAACGCAGGACAGAGTCCCACACATGGCCTCAGGCAGGTCGAACGCCTCTTGGGCCTCCTTTCCTCTCCTTCCTGGCTAGCTTGAAGCCAGGCCAGCCTGGGGCCAGGATC	1	+	chr19:55248787-55248906
PPP6R1	chr19_55246623_1	GATCACCTGGGCCCGTGAATTTGTGGCTGCCGTGACCCGTGACTGTGCCACTGCCCTCCAGAGCACAGGCTTGGTCTGCACCCGGTGAGCTGTGAGGCCTTGTGCAGGAGCCTGGCTGCT	1	+	chr19:55246623-55246742
PPP6R1	chr19_55258314_1	GATCCGAAGCAGAAAAGACCCGCGGGGGTCCCGAGAGGGAAAAGCCTGAGGGGACGCGGAGAGGGGAAGACGTGGGCGCCTGGCCCTGGAGAGAGAGGGTCGGGCGACGCGGGCCGCTCA	4	+	chr19:55258314-55258433
PPP6R2	chr22_50371267_1	GATCACTTGAGGGCTGTAATGTGCTGTGTGAACTGGGTGTCTGCACTAAGTTCGGCATCAGTATGGTGACCTCCCAGAAAAGGAAGACTGCCAGGTTGCCTAAGGAGGTGTGAACCAGCT	1	+	chr22:50371267-50371386
PPP6R2	chr22_50342617_1	GATCCCTTAAGTGCTCCATGTTTTCCCAACATTTACCCACGGCTCGCTCTAACATCTGAAATAATAGTAATCATTTTTGAAATTATTTTGATGGAATTAAACAATTCCAGCACTTGTTAA	6	+	chr22:50342617-50342736
PPP6R2	chr22_50372636_1	AGATGCTCTGCATGTTTTTGAGCAAGTTGCTTGGTCTTTCCAAGCCCAAGTTTAATTCTTCTTTTTTTTTTGAGACGGAGTCTTGCTCTGTTGCCCAGGCTGGAGTGCAGTGGTGTGATC	1	+	chr22:50372636-50372755
PPP6R3	chr11_68460321_1	GATCCCTCACGGCTCCGGCTCCACGGCCATGATGGGCTTGGCTCAATTTAGTTTTAAAAAGCATTGGCCACTCGGATTGGTGGTCCGAAGCGTCCGTCAAGCGGAGGACCTGCTGTTGCT	1	+	chr11:68460321-68460440
PPP6R3	chr11_68461260_1	AGCGCGTCAAGTTGAGGCAGCAACTCGCCGTCAAGAGTCGCGAAGACCATTGTTGGACTCTGCTCTTCGGGAAACAAGTTTTGTGGGTTTCTGTTAATTCGCCGCAGAGTCATCGGGATC	1	+	chr11:68461260-68461379
PPRC1	chr10_102132345_1	GATCCCTCTTGGCTAGGACAACCAAAGCCTTTCCTAGATTAAATAAGGCATGAAATGTTTTGAGGTTCAAGTATTCCAGGTCGACATATAGGCAGGAGAACACCTGTTGTCTTTAGGGAA	3	+	chr10:102132345-102132464
PPRC1	chr10_102134533_1	GTGTGTTACTAGGTGGGAGTTGGGCTGCAGGCTGCCTGGTAATATCAGGTCCGGCAGACCAATCCAGGCCCTTGCCCAGGGGAGAATGGTTTCTGGGGCAAGAATTTGGGAGCGCTGATC	1	+	chr10:102134533-102134652
PPRC1	chr10_102140582_1	GATCCCAGACGTGGTGCAGTGTCATCAGCCCTGGGGGGTTCAGCACCCCAGCTCCTCGTGGAGTCAGAGTCCTTGGACCCACCAAAGACCATCATCCCTGAAGTCAAAGAGGTTGTGGAT	1	+	chr10:102140582-102140701
PPRC1	chr10_102143261_1	AAGCCAGGGACGGCAGTGATACAGTAAGGAAGGTATTAAAGAGTAGACTGGGAATCCAGGCCAGGCGTGGTGGCTCATGCCTGTAATCCCAGCACTCTGGGAAGCTGAGGCGGGTGGATC	1	+	chr10:102143261-102143380
PPT1	chr1_40096624_1	GATCTCTTGTATATATGCAAATATTAAAAAAAAAAAAATCCGAAATGCTTCCCAGTCCCAAGCATTTCAGATAAGGGTTACTCAATTTGTAAATGAACTGTAGGTGCCTAACAAATCTCT	6	+	chr1:40096624-40096743
PPT1	chr1_40098149_1	AGTGTATCCACTATACAATGGAATAATATGAGGCCAGTTTTATAAAAAATGAGTATAGGGCCGGGCGCGGTGGCTCACTCCTGTAATCCCAGCACTTTGGGAGGCTGAGGTGGGCAGATC	1	+	chr1:40098149-40098268
PPT1	chr1_40082653_1	GTGAAGCTAGCAGAGGTTGGTTTGTAAGGTTCAAGGAAAGAAACCATCTCCATAACACAGGAGTGCAAGATGGGGCAGCAAGTGCTGATGTAGAAGCTGCAGTAAGTTATCCAGGAGATC	1	+	chr1:40082653-40082772
PPT1	chr1_40080825_1	GATCGCAGCACTGCACTTCAGCCTGTGCGACAGAGTGAGACTCTGTCTCAAAAAACAAGGACAAAAGGCCAAAGCCCTCAAGTCCCAGGCCTTACCCTTTAATACAGAAGACAAGACTTG	1	+	chr1:40080825-40080944
PPTC7	chr12_110583611_1	CCTGTTTTAACCGTATCTTTTAAAGCCTGTTTTAAATAAATAACGCCACCATTCCTTTAAACAAAAACCTGCAAGAAACCAGAATGGAGTCACATAATGAGAAACAGAGGTACACAGATC	5	+	chr12:110583611-110583730
PPTC7	chr12_110582769_1	GATCCGAGGCTGGGGCAAGGGAACCGGGTCGGGGACTCACCGAGCACGTCCGCGGAACGGTGCCGGGCCACGAAGCACGCGTCGTCCCCGTAGCACGCGCCCTTCTTGAGGAGGCCCTTA	4	+	chr12:110582769-110582888
PPWD1	chr5_65563604_1	GTGCCCTCAGAACAGAGGGCCGTCCTCTCACTTCTGGCTACTCCATACTTGCATGTCTTAACGAAATAGTGATTTAAGCGTAGTACAACGTCTTTTTGATAATATCTAACACTTTTGATC	3	+	chr5:65563604-65563723
PPY	chr17_43942719_1	CCCTTCCCTTTGGGCACCAGAGCAGGCTTGGTTCAAGAAAGATGGGGTTCTGGGACTCGAGAGTGACTGAAAGGTTTTGGTCACAGGCCTTGGAACTAGCTCTCCTGCCTCCCAAAGATC	1	+	chr17:43942719-43942838
PPY	chr17_43941498_1	GATCAGCTGCATACTGGGCCATCTGCTCTGGTGTGGCATTGTCCCCTGGGTACACTGGCTCCAGTGGGGCTCCCTGGGCACCCAGCAGTGGCTGTAGTAACAGAGCCACGCAGGTGGACA	1	+	chr17:43941498-43941617
PQBP1	chrX_48897450_1	GATCGTCCAGCGTGTCTTTTTTCGTTAACAGGGCTAGGAGATTACGAAGTCAGGAGAAACATGGCGTGGTTCGGCCTTCGCCGCACCTTCTCTGGTTGTGGCCCCTCATAACGGAGCCCG	1	+	chrX:48897450-48897569
PRAC1	chr17_48721539_1	GATCTCAAACTCTTGGCCTCAAGTTATCTGCCCACTTCAGCCTCCCAAAGTGCTGGGATTACAGCCATGAGCCACTATGCCTGGCCCGTTTTTATTTTTTTAAGGCCCAGAGCTTTTGCC	1	+	chr17:48721539-48721658
PRAC1	chr17_48723496_1	CTAGGTTGGGGAAGGAAAGCTGGAGCTGCTCCCGAGAACTGGGGGGCCTGGATGAGGCTTTTTCCTGCTTCGAGGGCTTTCCAGCTTCCGGCCCGGGAACTACTATTTGGAGTAGGGATC	1	+	chr17:48723496-48723615
PRADC1	chr2_73232869_1	GATCTGCTTTGTCGTGGGAAGGTGAGGAGTCAGAGCTTCAGCCTCAGGCTGCGCCCACTTTATGTCCTTGGACCACCACCCACTTATTCCGGCCGCCCGCTCCCAGACCTGTCCTGCTCT	1	+	chr2:73232869-73232988
PRAF2	chrX_49074230_1	AACCCTTAAAACTGCCATCCACCCCCGCGCGGGGCGCCGCAGGGGCTGCTCCGGGCGGTGCCAGCGGCTCAAGCACAAAGTAGCCAGACAGATAAGAAAGGAGGGACTGTCACAAGGATC	1	+	chrX:49074230-49074349
PRAF2	chrX_49073326_1	GATCCCCAATAAATACATCTTCCAAACCCTCCAACTTTACCGTCTATTTCCCGGTCTCTGCCCTAAGTACTCCAGGGTCGGCCTCAATCTGGCCCCATCATTCACATCACACCCCCCCTA	1	+	chrX:49073326-49073445
PRAM1	chr19_8501403_1	GATCACCCCATCCCACTACTGCCCTGCATTCAGCATGCATGATTTTCTCCATCGTACCCACCCCTACGTATTATACTATTTTACATTGTTTTTAATGTGTCTTGATTTTTTTTTTTTTTT	5	+	chr19:8501403-8501522
PRAM1	chr19_8502877_1	CCTGAGTAGCTGGGATTACAGGCGCGCACCACCGCTCCTGGCTACTTTTCGTATCTTTAGTAGAGAAGGGGTTTCACCATGTTGGGCAGGCTGGTCTCAAACTCCTGACCTCAAGGGATC	1	+	chr19:8502877-8502996
PRAMEF1	chr1_12792524_1	AGGATTACAGTCATGCATGACCACACCTGGCTAACATTTTAATTAACTTATTTATCAATTTGTTTTTGTTTGAGTCAGAGTCCAAGTCTGTCACCCAGGCTGGAGAGCAGTGGTGCGATC	3	+	chr1:12792524-12792643
PRAMEF11	chr1_12831980_1	GAGGGAGATTCTGTCAAAAAATAAAAAAATCATTCATTCATGAACTCCAGAAACACTGATGGCATTTTACTAATATGTGAACTTCATAGTCTTGAGTGTGAGGCAGGGACGGATTTGATC	5	+	chr1:12831980-12832099
PRAMEF12	chr1_12774189_1	ACCTTAAAGATATTCCATAGGCCATTCTCAAGAGTGGAGTCTTTGTTCTGAACATGGGACCCATTTTTTTCCCCTAGATTCCATCCCAAAGTGGGTCATTGTGAGTCTGTGTAAGAGATC	3	+	chr1:12774189-12774308
PRAMEF12	chr1_12773382_1	GATCCCCCAGCAAAGATACCTTCAGGTTTTGTTTTTTCTGTCAAATGCCAGAAACAGATTCAACCCTTTCCTGCATCACTATGAAGCTCTCATGTCAGTCAAACTCCATCAGTGTTTGTG	3	+	chr1:12773382-12773501
PRAMEF17	chr1_13390447_1	AGGCAGACAGTGGAGGACTATCCAAGGACGGGAGAGCACCAGCCCTTGAAGGTGTTCATAGACCTCTGCCAAAAGGAAAGTACACTGGATGAATGCCTGAGCTACCTCTGCAGGTGGATC	1	+	chr1:13390447-13390566
PRAMEF17	chr1_13387955_1	GATCACGCCATTGCACTCCAGCCTGGGCAATAGACTCCGTCTCAATTAAAAAAAAAAAAATTCCAATTAATTAATGTCTCATTCCTTGACATTTAAAGTTTGTAGATTGTGTGCCCTTAA	5	+	chr1:13387955-13388074
PRAMEF18	chr1_13226332_1	TACTCCATGAATTTTCATTAATTTCTCCACCCAACTCTATTAGCTCTGGGAAGTGTTACCAAGAATCTTCAAAGCTCAGCTCCTTTTTTGAGAAAAAAATGTCTTCTCAATTTAAGGATC	5	+	chr1:13226332-13226451
PRAMEF18	chr1_13224857_1	GATCAGCTGGTCCAGGTGGCCTCTGAAGAAGCAGACCCTTCTTACATAAAGCATCTGGAGGTTCTCCAGCCTGAGGAGCACAGAGCTGAATTCAGCAACTAACTGTTCTTGGCTGTCAGA	1	+	chr1:13224857-13224976
PRAMEF2	chr1_12858325_1	CGGCTCACTGAAACCTCTGCCTTCTGGAGTCAAATGATTCTTAACTTTTGTATATTTAGTAGAGACATGGTTTCATTATGTAGGCCCAGGCTGTTCTCGAACTCCTGACCTCAAGTGATC	2	+	chr1:12858325-12858444
PRAMEF2	chr1_12854999_1	GATCTCGACTCACTGCAACCTCCACCTTCTTGGTTCAAGCGAATCTCCAGCCTCAGCCTCCTGAGTTGCTGGGATTACAGGCATGCGCCACCACACCTGGCTAATTTTGTATTTTTAGTA	1	+	chr1:12854999-12855118
PRAMEF4	chr1_12888021_1	CTTACTTCATAATAAACTTTTTTTTTTACAGAGTCTTCTTTTCTGTTAAGTACACCATATATGTTGTTGCCACACAAGATGAATAACCTGGTTCTATGGACAGAAAGGGTCAAAAGGATC	6	+	chr1:12888021-12888140
PRANCR	chr12_70243670_1	GCGGGCGGGGAGGGGGGTGGCGGCGGTGGAGGGAGGGAGGGGGTGTGTATGGGGGTGGTGGTGGACCGGACGTAAAGCGTCGCTGTACTCGGGCCGCTGCAGCAGCAGCAGCTCCAGATC	5	+	chr12:70243670-70243789
PRANCR	chr12_70242916_1	GATCAGATTCGCTCCAGGTGGCGGGAGTGAGGAGGGGAGGAGTGACGAGGCGGACGTGCGGGGGCGGGGGTGTCCAACACAAACACAAACACAAACACGAACACGAACACGCTCAGCGTC	1	+	chr12:70242916-70243035
PRAP1	chr10_133346381_1	GATCGCGCCACTGCACTCCAGCCTGGGTGACAGAGTGAGACTGTCTCAAAAAAAATAAAATAAAAAAGGCAATGAGGGCACTGGGCCCCGTGGAGCGGGCCCTGGCCACACAGCGTGCAA	1	+	chr10:133346381-133346500
PRAP1	chr10_133347697_1	GCCAGGCTGAAACCAGCAGGCCTGTGACTGCCCAAAAGGAAGGGGGCTGGGGGAGGGGAGGGGCTGGGGCGCAGGAGCCAGGGGCTGCCCTGAGGTGGTGTCACCCTGGGAGCTGTGATC	3	+	chr10:133347697-133347816
PRB1	chr12_11357018_1	TTTTGTGCATGGCTGGTGGTAATCTGAGGACAGCTTGGTGGGAGGTATGATGGGGGTAGAGAGGGTATGTGACAGTAAATTCTAAAGACAGGCCTCTTGGCCATTGGGGATGAGTGGATC	1	+	chr12:11357018-11357137
PRB1	chr12_11354460_1	GATCCACTCATAAGCAGAAAAAGACAGTCAAAACAGATTGAGAACGAATCAGGCTTTACCTGCTATTAGGGAGGGAGATTCTTCCTGGCTGACATCTAGAAGAGAAGCACAGGATGATGG	2	+	chr12:11354460-11354579
PRB4	chr12_11310024_1	GATCTTCACAGCTGGACTTCCCTGAATCTGCCTTGCACTCTCCACTGCAGCCTTCACAGCACAGTTCTATCTCTATAAATTCAAATCTTACCTTCTCATTCCCCTGGAACAAATTCGTTA	2	+	chr12:11310024-11310143
PRB4	chr12_11310917_1	GATGGTTTCTGTTACCTGTGTGATGGTGTGAAGACAACACACTCCTGGGCACACATAGATGACAGAAAGCTGCCCCACAGCCTGCTCGGGCTACAACTATTGTTCAAGCTTCTGTGGATC	1	+	chr12:11310917-11311036
PRC1	chr15_90994988_1	GATCTTTGGTGGGACTCTTCCCCAGATGTAAGAAGCCATACACTAAAGGGGAAGGGAAGGAACATTGAGTCCTGCTCATGGGCCTGGAACGTTTCAACGCCAGTTATCCCATTTAACCTC	1	+	chr15:90994988-90995107
PRC1	chr15_90996215_1	GTGATTAACATTGACACCACTAATAGAGTAGATGGTAGCACTACTTTTAAAATTTACTTGCATTCTTTGTTGATTAAATTAACAGGAGAGCTTTTCAGAAAGCTTCACAAATTTGTGATC	6	+	chr15:90996215-90996334
PRCC	chr1_156767099_1	GATCACTTTGCCTTTAAGCAATTTTCCTCAATCCGCCAGCTTCCCAGACTCCCTTTCGTTCCCGACATCACTTGCAGTTTCTAAGAGCATCATATCTCCCAGAAATCTTAGTGGCCAAGG	1	+	chr1:156767099-156767218
PRCC	chr1_156768093_1	CTGGGATTGGGGTTGCCCTCGCCCCGAGGCCCTGGCCTCAATCTGCCCCCTCCAATTGGCGGTGCCGGTCCCCCGCTGGGGCTTCCCAAGCCAAAGAAGAGGAAAGAGCCCGTGAAGATC	1	+	chr1:156768093-156768212
PRCD	chr17_76541238_1	ATCTTTATGAAGTTCCCATGCATGAGGGGTTCCTTCTGTGCCTATGGACTCACCTAGCGTGGGAGACCTGTCTGAAGAGTGACTTTTTTGCTCCCAGTGAAACAAAGAGTAAAAAAGATC	1	+	chr17:76541238-76541357
PRCP	chr11_82900934_1	CACGCATCATCTCCTCTAACTAAATCGTCACAGCAATCTTGTGCGTCGTATATGATTGTTATTCCCATCTACAGATGTGGAAACTGAGGCTCAGAGAGGTGCGGGAACTTGCACTAGATC	1	+	chr11:82900934-82901053
PRCP	chr11_82900122_1	GATCCTAGGCATCAAGGGGTGTGAATTTCGAGGTAGGCTCCGTTGCCCGGGCTCTGAGGGTCAGGGTTCCCGGCGGTTGGGCCTGGGACGGCGAAGCCCCCGCTCCCCCTTACCTTCTGT	1	+	chr11:82900122-82900241
PRDM1	chr6_106085628_1	GATCAGTTCAATATTCCTCTGAACTGTGAAACGACTAATGCTCTACATTTTACTTACACTCCTGGGAAGTCAGCCTGTGGGTTCTGGGAGGAGAGGAAAGGAAAACAAACAATCTGTAGA	3	+	chr6:106085628-106085747
PRDM1	chr6_106086518_1	TGTGGACTGGGTAGAGATGAACGAGACTTTTCTCAGATGTTGGATATTTGCTTGGAAAAACGTGTGGGTACGACCTTGGTAAGGAACTTGAATTTTTTTTTTTTAATTCTGAAATTGATC	5	+	chr6:106086518-106086637
PRDM1	chr6_106098203_1	GATCACACTAGGTATTGACTGATTGTATAAGGAAATTTCTTAAAGTCTAAAGTAAAGGTGGTACCTCCTAAAAAGAGGGGAAGAGAGAAAACTTTGTGTGGAAGGATAAGGAGTGTGTTT	5	+	chr6:106098203-106098322
PRDM1	chr6_106099619_1	TAACATGTTGTTTAATTATACGGCTTTGTCATGTGTTGGATGAAGTAGGTGGCTTAAGCTAGGGACTAGGAAGAGGAAAAACATTTTTTGAGTCCCTATTAACTATTAGGAAACTTGATC	5	+	chr6:106099619-106099738
PRDM10	chr11_130004033_1	GAAAAACTGTAAAATTAACTCAATAGTATTCTCTTTACTGTTTTTTGTTTTGTTTTGTTGTTTTGTTTTTTGATACGGAGTCTCGCTCTGTTGCCCAGGCTGGAGTGCAGTGGTGAGATC	5	+	chr11:130004033-130004152
PRDM10	chr11_130001058_1	GATCGCGCCACTGCACTCTAGCCTGGGCAACCAGAGACCCTGTCTCCTAAATAAACCTAGCAAAGTTCCTTTCTAAATACCCCATATTGAATAAACACTGTTTAAACGCTGCTTTGCCCC	1	+	chr11:130001058-130001177
PRDM10	chr11_129947196_1	GATCCGTGTCCTCACCGTCTTCTTCCTCATCTTCCTCAGTGTCCTCGTCCTCATCCTCATCCTCTTCCTCTTTGGCCTCCAGTCTGCCTAGAGGGGTCTGCAGAGTTGCCAAAGGGTCGG	1	+	chr11:129947196-129947315
PRDM10	chr11_129948498_1	GGAGCCATAGAATCCCACTCCACAACAGCACTCAGCATCTGCTTCCACATTTCATGACCTCACCAGGCAGCCTGAATCATTCTGAAATAGTTCTATGACAATTTCTGTGGAGCCCAGATC	1	+	chr11:129948498-129948617
PRDM11	chr11_45148631_1	CCTCTGCACTTATGGACTCATTTGACCTGAGTTACAGTTCTGTCGTCTAGACTTCTTGGGTTGATGTGTTCCATCAATTTCTTCTCCTTGGTGTCAAGTAGGATTTCTCCTATTTGGATC	3	+	chr11:45148631-45148750
PRDM11	chr11_45145446_1	GATCGCCAGCAGCAAGGTTGACACGGAACTCCTTCCGCCTTGGGAGGAGGCTTCCCTGGGGTAGTACCCTCTGGGGGCCGTCTGGGCAACTCTTGCAGGGCTTCGTGGATGTTTGGGGAA	1	+	chr11:45145446-45145565
PRDM11	chr11_45095352_1	GATCTCCCCAGGCATCCCCTGACATTTGGCCTTGCTCCCCGCTGCTATCTGCTCATCATGTTGGGGACAGGAGATGGGAAAGGGCAGTAGAGACAGTGCTGGGGAGTCAGGACGTGGGGT	1	+	chr11:45095352-45095471
PRDM11	chr11_45096097_1	TATAGCACACGCTGATAGCTCCATTTTCTTGTTTGTTACGGGCTTCTTTCTCTTTCTGACTTCTGCCAGTAAAATGAAAGCTCCATGAGAGCAGGCACCTGCCATGTTCACTGCCAGATC	1	+	chr11:45096097-45096216
PRDM12	chr9_130665593_1	CGGCCCCTTTTAAACAAGTCCCCTCCGCATTGAGCTACAATTTACTGCTACAGCATTCTTCCAGGGCTAATGAATTTAGAATTAGCAATTTCTTTCGAATGGAGCCGAATGAATGCGATC	2	+	chr9:130665593-130665712
PRDM12	chr9_130663879_1	GATCAGGCCTGAGGGGAGCGCGGGGCCCGAAGCCAGGCGTCCCCTCTTGTCTAGCCTGGTCCCTGGAGTCCTAGAGAGCCTCGCCGCACCCCCTCCCCTTCTCCGTCCCCTCCTCTCCTC	4	+	chr9:130663879-130663998
PRDM13	chr6_99609070_1	AGTAGCTTCTCCAGGGTCACACAGCATCAGAATCCGGATTTGAACCTTTCTTCTCAGTTGCTTTTTGACCGATTACCCAGGAAATGACATTGAACTGTTCTATTCCTTGCGTCCCAGATC	1	+	chr6:99609070-99609189
PRDM13	chr6_99606460_1	GATCAAGGCTCAAAGGAATCAGCCAAGTAGACTTAAAGTAGTCACTTATTTCCCAAAACTGGTTTGTCGGGGAACAATAAAAGGAAGTAAAATTTATGGAGAAATTATACAGTGGATTTG	5	+	chr6:99606460-99606579
PRDM14	chr8_70070105_1	GATCCTGCCCTACTCTAAATTCCGGGTTAGTGTTGCCTTCCCCTTCCCTCTCCAAGCACCCCTTCCCTAAGCCCGGCCGCCTTCCCACACCCGCTCTCCGCTTTCGGCCCCCAACCCGGT	1	+	chr8:70070105-70070224
PRDM14	chr8_70071552_1	CTACCCAGGGCCCCCAGATAAGCCCCTCCGCGCGCACACACACCCTGAACCGGAGTCCAGAAGGCCGGACTCGCGTCCCGGGGTCGAGCCCCTTACTCTCCGCTCCCAGTTCGGAAGATC	2	+	chr8:70071552-70071671
PRDM15	chr21_41880082_1	TATATAGAAAAATGAGCAAAGTGTGTGGATGGACAGTTCGTAGGAAATTCAATGGTTCTTAAGCATATGAGAAGCTATTCAACTACGCTGCAATAAGAGAAAAAAAGTCGCAGTGGGATC	5	+	chr21:41880082-41880201
PRDM15	chr21_41879064_1	GATCGCCAACGGTGCCCGCAGCCGGCGAATGTAACAAAGAACAGTCGGCATGGCGGCTGGACCGGGGCGGCGCGCGGCTGCCGGGCGCGGGGGGCGGGGGGCAGCGGGCCCAGGGCGCGC	7	+	chr21:41879064-41879183
PRDM16	chr1_3068751_1	GATCCAAGGAAGTCGTGTGGAAAACCGCAGCCGCCGCCCCATCTTCGGCCCCGGCTGGGGCGGGAGCAGCAGCGCGACGCGCCGCGACGCAGGGGCAGGGTGGGGGGATAGTCACCTCGC	5	+	chr1:3068751-3068870
PRDM16	chr1_3071435_1	CTGCCAGGCCTCGGCCCTCTGTCCACACTTGGCCGAGCGCTGGGAACCCCTCCTTCCAGGCTCCACAGCTGGGACCGCTTGTCCCAGGCCCCCCAAGGTGGCTGAGGCAGGTTCAGGATC	2	+	chr1:3071435-3071554
PRDM16-DT	chr1_3062964_1	GATCCCCTCCACACTCTGCAGGATTTGGGGTGCTGGGTGGTGTCATCTCAGGTTCGAGTCTGCGCGAAACCTCCGGGCTTCTGGAGACCCAAAGGGACCTGAGAGGAAAGCCCAGGGCGG	1	+	chr1:3062964-3063083
PRDM16-DT	chr1_3064154_1	AGCGTCCTGGCCCAGTATGGGCCGCACACGAGTAGGAGTCGTTGGGGGCTTCCTGCACCTTCTCAGTGAGCCCGGTTGGGCCTGGATTCGGCTCCCTCCTGGGCCCAACGGGAGGAGATC	1	+	chr1:3064154-3064273
PRDM2	chr1_13703977_1	GATCTTTGTGGAAAACATGCAGCATTAATGCAGCTTTCCTCTAGGGGGAAAAGTATAAGTTGCCAAATCCTTATTTGTAATCTTTCTAAGTGTAGATAGTATTGATTGAATTTTTATTGT	6	+	chr1:13703977-13704096
PRDM2	chr1_13705644_1	AGGTACTTTTCCCGGGAAGGTCGGGCATCTCCTTAGAGTCAGTAAAATGGAGCTCACTGGCCAGGCGTGGTGGCTCATGCCTGTAATCCCAGCACTTTGGGAGGCCGAGGCTGGTGGATC	1	+	chr1:13705644-13705763
PRDM2	chr1_13750191_1	TTTCTGGGTAGGAAAATAGTTTGGTTGGCTGTATCATATTTCCAGTGGGCATACTGACACGTTGGGGCTTTTTTTTTTAATGAAGAATTTTAATGTGAATTGGGGAATAGTTCATAGATC	5	+	chr1:13750191-13750310
PRDM2	chr1_13700911_1	CTCTGTTACTAATTTTGCTAATAAAGCTATCAATGAACCTCTTTTGATGGTGGTAAGTGAGACATGAAGTAAACCTAACAGGTCAGTGTCATTCCCCAAACCTTCGTGGTTCTTTCGATC	4	+	chr1:13700911-13701030
PRDM2	chr1_13699838_1	GATCCAAACGTAGAAGTATAAGGTCTACGTTTATGTACTTGTCAGATATTTAATGACCTCCAACGATAGACATGCCCCCCCAACACCTCCTTCAGTCTTTTTGATTCTTTGAGAATCTTT	4	+	chr1:13699838-13699957
PRDM2	chr1_13748628_1	GATCTTGTTCTGGGTGGAATCAATTTGATGGTGGCCCTCACTACTTCCAGTCATACGTGGCTTAAGAATGTGATGGTTTAGGAGCATAATACATGGGAGATACTTCCTGCTGTATTTAAA	3	+	chr1:13748628-13748747
PRDM4	chr12_107762371_1	AAAATAAAGGCAAAAATCTTTGTGACCTTGATAGGACAAAAAAATCACAAACTATTAAAAAATTGGAGCAAGTGCAGTGGCTCTCTCCTCAGCACTTTGGGAAGCTGAGGTAGGAGGATC	4	+	chr12:107762371-107762490
PRDM4	chr12_107759709_1	GATCCTCATAAGACTTTCTCATTCTAAAATGCAGTTCTATTCTCATTTTCTTTCTCCTATGAGATTCTAAGAAGCAATCCCGGAAGAAGGCAAGAATCAAGATACTAAGCTCTATCTTCC	5	+	chr12:107759709-107759828
PRDM5	chr4_120923203_1	ATTGCCGACTACTGAGAACGAACCCTGCGGTCTAGGAAATTTCCGTGCTTCTCACATTTGAGTTATGCGTCTTTGCTTTTTTTCACGTTTGTTGCAGAGGCTAGAACTTAATAAGGGATC	2	+	chr4:120923203-120923322
PRDM5	chr4_120921907_1	GATCATCTGGTTGGCACCTCCCTGAAGGCACATATAATACATTCCAGAAGGAGGGAAGGAAATCCTGGGCGTATGAATGAGATTCTACGGCCTGCGTGGAGCGGCGCTCTGGGCTGCTCC	1	+	chr4:120921907-120922026
PRDM7	chr16_90077009_1	GATCTAAGCATTAGGAGATTCGATGTTCCTCTGGGTGAAGGGATTTGGGGTCTCTGAAGCTGAGGTACTTTGGGGGTTTCATGCTGAGGGGATTTTAAATCCCTCAAGGTGGCAGGATTT	1	+	chr16:90077009-90077128
PRDM7	chr16_90077972_1	CTGCTATCTCCAGCAGCAAGGTTCTTCTGTACTTCGCGTTCGCAGGTGTGCTTTGCATTGAGACGGGAGAGCGATAGCCCCCCATCAGCTCCTGGACCTTGAGGGGAGCCTCCTGTGATC	1	+	chr16:90077972-90078091
PRDM8	chr4_80196110_1	GATCAAACTAACATGGTAAGCTGCTCTTTGCCAACTCCCCAAATACATTATTTCAACACTAGGAAAAACAACAACGAGGCTGTCTCCTTACGTTGTGGTTCTGCCTCCTCCACTTTAGCT	2	+	chr4:80196110-80196229
PRDM8	chr4_80198693_1	GAAAAAAGCACACCTTGTAATCACACGTGTAAGGTTAACTGGTTAATATAAATTAAAATAAAAATAGATGTCACTGACATTATTCCATAATGAACAGCTTTGCAGGAAAAGAATTAGATC	6	+	chr4:80198693-80198812
PRDM9	chr5_23508021_1	CAGACAGACCAAATTTCCCCAACCTCAGATAACCTAAATAGCCTGAAAACTCAATCCCTTCAGCTTCAAGGACCAAATAACCTCAGTGTCAAAGACCCTAAAACCCCTTAATGAGAGATC	3	+	chr5:23508021-23508140
PRDM9	chr5_23506659_1	GATCTGTGGCTAGCACTTGAACGGGGGAGGAGCCCCCACTCTCAGAGCACTGAGAGAGGTGAGACATTTGGGACACTGGGCAGCGAGGGAGCGAGGCATGCCTCCCTCCAGAGGGCCAGT	1	+	chr5:23506659-23506778
PRDX1	chr1_45522700_1	GATCTACAATATAAAGTCTAGTTCCTAAAACTAAAGTTTGTTCTATTCCACATTTTTTTGAGACGGAGTCTCACTCACCCTGTCGCCCAGGCTGTAGTGCAGTGGCACGGTGTTGGCTTA	2	+	chr1:45522700-45522819
PRDX1	chr1_45523931_1	TAAAATAAAAGCTGAGGCTCTGTAGTCAATTTACTGAGTTAAAACTCCTCACTGTCAGGGCCGGGCGCGGTGGTTCATGTCTGTAATCCCAGCACTTTGGGAGGCTGAGGAGGGCAGATC	1	+	chr1:45523931-45524050
PRDX2	chr19_12801008_1	GATCTCGGTGGGGCACACAAAAGTGAAGTCCAGAGGGTAGAAAAAGAGGACCACGTACTTCCCTGGGGAGGAGGGACACAGAGGAGTTAGGGCCCAGCTTCTCTCATGCACGGCCCCGCT	1	+	chr19:12801008-12801127
PRDX2	chr19_12802639_1	ATGCCAAGGTGAAAAGTCCTGAAGGAGAAATGGAAAGAGGTCGGTGAGGTGTGGCAGAGACATGGGTGTGGGAGGGTAGGAGGTGTCAGACCTTGGTGAGCGGTGAGTTGGGATAAGATC	1	+	chr19:12802639-12802758
PRDX3	chr10_119178457_1	GATCACAGGGTCGGTGGCAGAATCAGGGCCAGGACCTTAAGTGGAGATGGGCCTGGGGACCGGGGACGCCGAAAGAGGAGGGACTCGGGGAAGAGACCGCGAGGATGGAGTGGGGAAGGG	1	+	chr10:119178457-119178576
PRDX3	chr10_119179597_1	CTGAGCAGCTGGGATTACAGCCGCCTGCCACCATGCCCAGTTAAGTTTTTGTATTTTAAGTAGAGATGGGGTTTCACCATGTTGGCCAGGCTGGTCTCAAACTCCTGACCTCAAGTGATC	1	+	chr10:119179597-119179716
PRDX4	chrX_23666822_1	GATCTTGAAACTTATTCCTGTCTATCTGGAACTTGGTAACCTCTGACCAACAACTAACTCCCCATTCCTTCCCTCTCGCCTCGCCTTCCCTACTTCCCAACCTCTGGTAAGCAGCAGGGT	1	+	chrX:23666822-23666941
PRDX4	chrX_23667891_1	TTGGGCGGCACCCCCTGGGCTGCCTCCGGGCCCTGGGCGGGCCTGGTTCTCACCTAGGAGGGCGGGGAGGGGAATAAAGGGGAGTTCTAGCTGTGAAGAAAGGTATGGTTTCCACTGATC	1	+	chrX:23667891-23668010
PRDX5	chr11_64319092_1	CATTCCCTTTCTACTTCATCCTGCTCTCAACCTTTGGGCTCCTCAGAGGCCCTCACCTCTGACTCTCTCTCCCTACCCACTCTGGTCCCATGAAGCCCTCAAGTACTCTGGGGATGGATC	1	+	chr11:64319092-64319211
PRDX5	chr11_64317255_1	GATCCTCACGTTATCGGCCGCCTCCAGGAACGCCGACCACTCCACTTTAGGTATCATACGCGCCACGAAGTTGGGGTTGAATTCCACAGGGCAGATACGGACCTCGGTGGCCTGCAGGGC	1	+	chr11:64317255-64317374
PRDX6	chr1_173475231_1	GATCAGTAAATACTGAGGGAACTCAGAGACCAGTGCCGGGTCCTCCGTATGCTAAGCGCCGTCCCCCGGGCCCACTGTTCTTTCTCTATACTTCATCTCTGTGTCTTATTTCTTTCCTCA	1	+	chr1:173475231-173475350
PRDX6	chr1_173477602_1	GCCCTCGCCTTCCCCCGCACTGGTTCCGGCGCGCGCCAGGCCGTGTGGCCTCTGCTCAGCGTCGGCTGCGCTGCTGGGAGCTGGCACCCGTTCGGCCTGCCCTGCGCGGGCCACTCGATC	6	+	chr1:173477602-173477721
PREB	chr2_27133200_1	GATCGGAGCTAAAGTCTGTCTGCACCGCCTGCAAATTCTCTACCCTGAGTTCTAGCCCCTCGTGCTGGGTTTCCGCTCCACATTTCTTCTCTGCTGGGGCTGCTCCCTTCCTTTGTCGAG	1	+	chr2:27133200-27133319
PREB	chr2_27135156_1	CTGCCAGGCACGGTGGTTCATGCCTGTAATCCTCCTGTAATCCCAACACTTTCGGAAAGTCCGAGAGAGGAGGATGGCTTGAGCCCAGGCTTTCGAGACAGCCTGGGCAACATGGGGATC	1	+	chr2:27135156-27135275
PRELID1	chr5_177304219_1	CTGCAAGGTCCTGAAGGGAGGTTGGGCCTGGGTGGTGGTTTACTTGAGACCTTAGTGTAAGATTCTTTTCTCAGTGTGGTGAGACAAGAAGAGGCGGCAGTATGGGAGTTGGGAGGGATC	1	+	chr5:177304219-177304338
PRELID1	chr5_177303347_1	GATCTCCGCTCGGCCCAGGCAGCGCCCAAGCCTCAGACCCCGACCCCAAACGGCGCCAACCTACGACTCCAGACAGCGCGTCGGGCTCGAGCTCTGGCCGTGGCCTTGCACTTCGGCAGC	4	+	chr5:177303347-177303466
PRELID2	chr5_145834654_1	GATCCTCACAACAACTCTATGAGTCGGTACTATTATTTTCCCCATTTTACAGATTAGCAAACTAAGGCACAAAGAGAGTAAGCAACCTGCACGATGTCCCACAGCTGTTTAATAAGGAGC	3	+	chr5:145834654-145834773
PRELID2	chr5_145836356_1	ACCCTATGGCGCCTTTTAATGGTGCCAGACAAATACACTATGAAAGTACTGTATTTCTGGCTGGGTGCGGTGACTCACGCCTGTAATCCCAGCACTTTGGGAGGCCAAGGTGGGCGGATC	1	+	chr5:145836356-145836475
PRELID3A	chr18_12418619_1	GATCTTGTCAGAGAATGTTTGTCCTTGCAGGAGGCTCAGAGGCTTCCTGGGAGAGAGCACACCTTGAAGGAAGGGTGGATTAGGACAATTAGGGCAATAAAGTGACTTGCTAGCAACCCC	1	+	chr18:12418619-12418738
PRELID3A	chr18_12408848_1	CCACTACGAAATTTATGCATGTAACGAAATTGCACATATACTCCATAGAATTGTGCAAATAAAAAGAAGAAAAAAGTGCCCTCCTAACCTAAGTGGTATCTTTTCCTTAAGTCAGTGATC	5	+	chr18:12408848-12408967
PRELID3A	chr18_12421475_1	ATTCGGTGGTGATATGAAGTAGAATTTTTAACGTTCCACTATGCTAGTTTTGCTTTGTTTTCTAGATTTTGGGAACCAGTAGGACATTGACATACATCCGAGAACATTCTGTGGTGGATC	5	+	chr18:12421475-12421594
PRELID3A	chr18_12407507_1	GATCCGCCCGCCTCGGCCTCCCAAAGTGCTGGGATTACAGGCGTGAGCCACCGCGCCCGGCCTCACATGCTGGTTTAATGTTTGTTCAAGACCCAAACTGCAGTGGAGTTTTGAGGGTTG	1	+	chr18:12407507-12407626
PRELID3B	chr20_59042304_1	GATCCTCGGGTCCACGTCCCAAAGTGGTTTCACAGGGCGGGATGGGGCAACCCTGAGTGCTGTCAAGGGCTTCGTGCTCCGCGACGCCCCCAGGACCTCAGGAGGCCGCCGGCCCGAGGC	3	+	chr20:59042304-59042423
PRELID3B	chr20_59043181_1	CATAGATGTTCGTTGTGGTGGTCACTTGTGCAAAATTTCCTGGTGCCCTATAGAGAGTTCCAGCCACCTCCTGGGTCAGCCCGGGCTGTTTTCCCAAATCCACCAGCCACCCAGCCGATC	1	+	chr20:59043181-59043300
PRELP	chr1_203476117_1	TTCCTTTTCTTTTCATCACTCTGTACCCCTATATTTGCTTACTGCAAAAGTTAAGCTTTCCTGCTGCAGATGTTTGTTGTAGCACAGAGAGCCACGCTGCACAAAGTGTTTCTACAGATC	3	+	chr1:203476117-203476236
PRELP	chr1_203474831_1	GATCCGCCTGCCTCTGCCTCCCACAGTACTGGGATTACAGGCGTGAGCCACTGTGCCTGGCCATGGCAGGAAATTTTGATGGGCATCTACTTACCTGCAAGTGTGTTGTGCTTTCTTAAT	1	+	chr1:203474831-203474950
PREP	chr6_105454955_1	CCATCTCCTCCCCAAGTCCTGTCTCTGATAAGAGTGTTCTCTTCTTCTTGGTATCAGAAGGGCAACTTTCTCATGGGAAATATGCCCTTCTTTTAAGCAGAAAGGGAAAGGGCATAGATC	1	+	chr6:105454955-105455074
PREP	chr6_105453430_1	GATCTTGCCTAATTAAAAGGCTTCACTGGGTAGTGTTCGTCAGAGAGCCCGGCTGCTGGCTGTTATTTCCTGTGTCAAACTTCCTCTTACCCCTCAAGTTTGTACATGAGACAGTTAGAG	1	+	chr6:105453430-105453549
PREPL	chr2_44359306_1	GATCTGCCTGCCTCGATGTATATACTCTTTTATACTTACTTTTGACTAGAGACAATTGAGACTTGAAAATTAGAAAAATCAAGTTAGAATTACTGAGAAAATTAGTAGCTCTGATATTCT	6	+	chr2:44359306-44359425
PREPL	chr2_44360802_1	ATTATTTACGACAGGAATAATCTAGGTATGTTGCACACCGCTGAATGTCATTATGGAAGTCTTCCACAAAATGCCCCCTGGTATCAAAGGTAGAATGCTGCGTCAAATTTACCATAGATC	4	+	chr2:44360802-44360921
PREX1	chr20_48828665_1	GTTTCCTTTCCCATCTCTCTCTTTCCTTCCTTCCTTTTCTTTCTGAACTTCTTTGCCCCCTGACCCTGCCCTTTCCACCTTTCCCAGAAGAAATTATTACCTGCTCTTGAGTTATTGATC	2	+	chr20:48828665-48828784
PREX1	chr20_48827690_1	GATCTCGTTGAGGACGCAGAGGCGGAGGCGCAGCTGGCGCTCGGACTCCCGGGCGGCCGCGCACGGGCCGGGGCCGGAGCTGGGCGCCGCGGCGCCAGGGGCCCGGGGGTCCGGGTGGGC	9	+	chr20:48827690-48827809
PREX2	chr8_67952988_1	TTGAATGTGCTCGAGCTTGAGTTCGTTACTCAGATAACATGGCAGTGGCCGCTTTAGTTATGGTCTTTGAGACAGAGGATTCTGGTGTAGGGGTACAGAGAGAGCAGCGGGGTGATGATC	1	+	chr8:67952988-67953107
PREX2	chr8_67951121_1	GATCTGTGGAAAATATATGTGTATAATACCAATTCAAAAAAATATATAAATTGTTTTGTTTGTTAAATGTATTGGAAATATTTAAGGCTTAGTTTCCAAGTGAGAAAAGGCAATAAACTT	7	+	chr8:67951121-67951240
PRF1	chr10_70602069_1	GATCTGGAACCTCCTTTCTCTAACCTTACCCAAGCCTAACCTTATCCAAGCTGAGCTCTTCAAAGGCCTTTGCCCTTGGGTACCACAGGTTCTGAGACAAGAGGGCTATGGAGAGCCCCC	1	+	chr10:70602069-70602188
PRF1	chr10_70603774_1	TGTCCCTGCTTCCGTCCCTGCTCTTACAGGAACAGGGGCTTATGCTGTCTTCTCGGAATCTGGCCCCATCTTCTCTCCGCAGTGTCCCCACCCTCTTCTAGAAACTGCAGCCTCCTGATC	1	+	chr10:70603774-70603893
PRG2	chr11_57390889_1	GCCTTGGGTGCTTTTCCAAAATACATATCTCCCCTGTTTTACTGGTGTTTTGAACTGCCACAAACATTTTGAGAACAAATCTGTCCATACCTATTAAAATAAAAAAATGCACATTTGATC	5	+	chr11:57390889-57391008
PRG2	chr11_57390125_1	GATCCAGGACGCAAGGACCTCTTTCTAAACAGAACGCAGCAAACCCTGAGGGGTGGCTGAGGCTGGCTTTCCTTCAGGCCCGGAAGTAAAGAAGGGACTATTACGCTTATTTGTTTGTAC	1	+	chr11:57390125-57390244
PRG3	chr11_57381384_1	TGTCCATTGTCCAGGCATAATTATTATTTATGCCCCCTAAAATGCCCCAGTCTGAACAACACGCCTTAACTCCAGGAGTAGCCTCCTGCTGGTGGAATCCCAGAGAGTGAAGTGGAGATC	1	+	chr11:57381384-57381503
PRG3	chr11_57379952_1	GATCTCTCGGGTCACACCCACAAATGGACAAGAACCTGACTTCTGGCCGACACCACGAGTGTGTGTTTTGAAGGTGGGAGAAAGCACGTGTGAGAAGCCTGGGGCAGTCACCAGCCCTTC	1	+	chr11:57379952-57380071
PRH2	chr12_10927685_1	GATCCACCCATGCACATCTGTCTAGGGCCTTGTCTTTATGATTTTCTGTCACATGGCCTCTCAGCCATGCCTCCAACCAAGCTATCCTCAAATAAACACTAGCCGTGCACAAAAAGTGAA	1	+	chr12:10927685-10927804
PRH2	chr12_10929536_1	CAATAAAGAATTTGTACCGGGGGAGTGAGAGAGTGAGATTTGCATTTATAGAGACATGGGACTGCTGGGAAGGATATGGAGAATGCAAGACAGATTCAGGGAAGTGCAGCTGTGAAGATC	1	+	chr12:10929536-10929655
PRICKLE1	chr12_42485055_1	GTACCATCAGGATTCCTTGGGATTGATTTGCAACCTATGTGGTTCTACAGTATACACGTGAACAATAGCTCATTGTAACTGTGATTTAAAAATACATAAACAAGTTGCCATAAATAGATC	5	+	chr12:42485055-42485174
PRICKLE1	chr12_42589446_1	GATCCAGGCTGCCACTCACCTCGCGCGAGGGAGACGCAACTCGGCTGCACTGTCCTCGGCGCCGCTGCGGGGCTGCTGGGCTGCGGGGCTGCGGGGCTGAGGAGCTGCGGTCCGCGGCGT	6	+	chr12:42589446-42589565
PRICKLE1	chr12_42590077_1	CCGATTATAAGCCTTTTTTTTTTTTTTTTTTTAACCAACAATCCCGATGGACTGAAACACAGGAAGAGTGAAGGGACGGGGTGGGGGGTGGGGGAGAGACAAACCCAATTTCCTCTGATC	1	+	chr12:42590077-42590196
PRICKLE1	chr12_42481616_1	GATCACAGGTTCTCCATTCAAAAGCTACTCCAATTCTCCCAGACTACATATGCAGGTGAATTAAATTTAACTACAGACTAATTTAGCAGTACAGAAACATGTCACACATCCATTCTTTTC	5	+	chr12:42481616-42481735
PRICKLE2	chr3_64226291_1	CGAGCTCCATTTTTATACACCACTAGGCGGCCTAACCAAGCAATCTGGAAGAAAGGAATCTATACATTTGGAGAGCCCTGTGTTCAAATCCTGCCTTTCCTTCCTGCTAGCAGTGTGATC	1	+	chr3:64226291-64226410
PRICKLE2	chr3_64224998_1	GATCTGACTTCTAAGAACGCAAGCAGGACCTCAGGCAGCCAAAGCATCTTCTCCTCAAACCCCCTTTTCAGTCTGAACCCTTCCTGAAGCTGGCAACAGACTCAAGCCGAGCTGCTCCAC	1	+	chr3:64224998-64225117
PRICKLE2-AS1	chr3_64098172_1	GATCAACATTAAGTAACTTCAACATTCCCAGCAGGGATGGCATTTCTCACAGAATTTTACTGACACCGGTTGGTTTCTCTAATTGGCAAAAATTACATTTGCAATTTAAAAAAAAATTAC	6	+	chr3:64098172-64098291
PRICKLE2-AS1	chr3_64099484_1	AGGTGGAGGGCGTTGTCGGAGCGAGAGCGTCGGGAACGCCTGGACCTGTGAGGTCGGAAACGGCGGTTGTCGTCGCGTGAAGTAGCTCTTCTCCGGGTGCGTTCACTCATGGGCTGGATC	1	+	chr3:64099484-64099603
PRICKLE2-AS1	chr3_64066921_1	GATCTGCCCACCTCAGTCTCCCAAAGTGCTGGAATTACAGGCATGAGCCACCACATCTGGCTAAGATTCCATGTTTTCTAAGCATAGTACCCCTCATCTAACCTTGGCTCGGCCCTAAAG	1	+	chr3:64066921-64067040
PRICKLE2-AS1	chr3_64068235_1	GATGACTTTTTCTGGAGTTCAGAGCTGCCTGGGTGGTTCCAATGCTCTTGCCTGACTCAGCTAGCCCAGGCCTCCTGAGTGACCTCTGAAGGTGTGCCCCAACTCACTAAGCCCTAGATC	1	+	chr3:64068235-64068354
PRICKLE2-AS3	chr3_64188086_1	TTCATCCGTATCTGCACGCAAATCTGCTTCAGTGTCTTGGAGATTCAAATAATGATTCTGATGAGGACAGCAGCTACCATTTGCTGAGGACCTATTTGGTGTCTGCTTTGTCCTAGGATC	2	+	chr3:64188086-64188205
PRICKLE2-AS3	chr3_64186849_1	GATCATCTTGATACTACATTAACTCTCACACCAGGCTACAGTGTAGACTGCCCAGTCAGCAGAAAGGGTGTGCAGCTGTGAATTTATGCAGGAAGTCTAAGTAAGAGGCCAAGTCCCAAA	1	+	chr3:64186849-64186968
PRICKLE3	chrX_49185291_1	GATCTCAGGAGGCCCCTGCTCCATTCAGAAACCCCCATCCCAAGAAACCTTGGCCTTTACCCATCCCATCCTAGGGCTATTTATTCCTTCTCCGGACCATCAAACCCAGACCCCACATTC	1	+	chrX:49185291-49185410
PRICKLE3	chrX_49186777_1	TGAGGTTCCGAGGGTCTCCCCGATGAATGCTGCAACAATGGGCCCCAACCTCACCCGCAGCCCCAGCTGGTGCTCGCTGGGAACCTGGGAACCTGGCCCTAGCCACCAGAGAGCTAGATC	1	+	chrX:49186777-49186896
PRICKLE4	chr6_41785143_1	GGGCTAGCTTCTGGGATTCTGGTTGGGAAACAGGAAAAACAGAAACCAAGTTTGCAAGCTCTTGGTATAGGTTGCAGTGGATGTGGGCTTGCTAGGGTATGGCGAGAACAGGTTGGGATC	1	+	chr6:41785143-41785262
PRICKLE4	chr6_41783528_1	GATCCAGGTCCACCAGCCAACTCAGACAGTGACTCAGGCCACCTGCCGGGGGAGGACCCTGAGGATACCCATGCTCAGGTAGTAGAGTCGTGCCCTTCCTCTGAGACCAACATGTCCTCT	1	+	chr6:41783528-41783647
PRIM1	chr12_56751383_1	GATCCTACCACCTCAGCCTCCCGAGGCTGTAGCTGGGACTACAGGCATGCGACCCACCATGCCCAGATAATTTTTGTATTTTTTGTAGAAACGGGGTTTCACCATGTTGGCCAGGCTGGT	1	+	chr12:56751383-56751502
PRIM1	chr12_56752624_1	AAAAAGGATGCTCCACGTGAACTTTTTGGATGTTTTAGAAATAACACCAGTATCTTTTTTTTTTTTTTTTTGAGACAGAGTCTCGCTCTGTTGCCCAGGCTGGAGTGCAGTGGCGCGATC	3	+	chr12:56752624-56752743
PRIM2	chr6_57317210_1	GATCCTAATGCCTTTTTTCCTCATTCCTCCCCAGATTGAAAGTGATGAGTGCCAGCCCTGAGGGTTAAAGCGCCATATTTTCCTCAATATAGGGAATATTTGTTAGTGTCCCCAGACGAA	2	+	chr6:57317210-57317329
PRIM2	chr6_57317993_1	GGAAGTGAGTAACTGGACCCAGTCCATCAAGTAAGACCCTCATTTAGCCAGAACCTACAGCACTTTCCTCTAAGTTCAGGATTGCAGACCACGTAAAACCTTATGTTAACTCTTGGGATC	1	+	chr6:57317993-57318112
PRIMA1	chr14_93788167_1	GATCCCCGTGCACACCCACCGACTCCTGCCTGCACCCTCGCTGACCCTGCATGCACGGCCCCAAGAAATCTCACGCTGCCTGCACCCACACTGCCCAGCCGGCCTCATTGCGCACACTGC	2	+	chr14:93788167-93788286
PRKAA1	chr5_40798743_1	TTCCCGCTCCCCGCCCCCCCGCACCAACCCGAGCTCTTTTTTCGCTTGGAGCCCGTAAGTTGCTAGAGGGCACCACGATGGCTCTAGGAGCGCTGTCGGTGTTTTCTTCTGGAGGTGATC	1	+	chr5:40798743-40798862
PRKAA1	chr5_40797933_1	GATCCGGGACAGGGGCTGCCCAGCCCTGGAAAGAAGGGACGCAGCGGGCGGGGGAGGATGAAGAGGTGCGGAAAGCGGAAGTCGTGCGGCTCCTCAGCTGGGGCCAAGCCTAGTCCCGCG	3	+	chr5:40797933-40798052
PRKAA2	chr1_56645758_1	CGGAGCAAGGCACTTCTGTGTTCTCTGGACCTCAGTGTCCTCCTCTGCAAAATCGGGAGAACTGGACTCGTTCTGCGAGGCGCCTTCCAGCTCTGAGCCTGTAGGCTTAGGGCGGGGATC	1	+	chr1:56645758-56645877
PRKAA2	chr1_56644920_1	GATCGGGCCCCAGTCTCACCCCCTATTTTCACCCCCTTCGGTTTTCCTCAGAAAGGGCCTCCTGCCTCCCTCGGCACCCTCGCCTACCCCCCTCGCAGCACCTGTCGCCTCCGCCCCTCA	2	+	chr1:56644920-56645039
PRKAB1	chr12_119667415_1	GATCTTATGGTCTGCCATTTTTTCAAATACCTGCAAGACTGCCTGCACCCCCGACCCTAATCTGTAGAAATCATGATTCTGCAGGTCTGCAGTGGGGGATGCATTTAACAAGCGCTCCAG	1	+	chr12:119667415-119667534
PRKAB1	chr12_119668233_1	CAGACCCCCATCATGGGCAATACCAGCAGTGAGCGCGCCGCGCTGGAGCGGCATGGTGGCCATAAGACGCCCCGGAGGGACAGCTCGGGGGGCACCAAGGACGGGGACAGGCCCAAGATC	2	+	chr12:119668233-119668352
PRKAB2	chr1_147172963_1	GACTTCCAACTGCAGGCAGAAGGAAGCAGTGGTCATTGCTGGAGGTTAAAACTGTTCTGACCGGGCGCAGTGGCTCACGCCTGTATTCCCAGCACTTTGGGAGGCTGAGGCGAGCAGATC	1	+	chr1:147172963-147173082
PRKAB2	chr1_147172040_1	GATCTTGTGCTCCTTCCCCGGGGCATGGCCGCCTGCGCCCTCGGAGCGTGCAGCCTTGGCGCCGTGGCGCTCCCCGGACACCCGGTCGCTGGTGGTGTTTCCCATGGCTGCAGCTCGTCG	5	+	chr1:147172040-147172159
PRKACA	chr19_14114695_1	TTCCAACTTGGCCAGAGCCTGGGCCTTAGTCTTTTTTCTTGGCCCTCTCAGCTCTCCCAATGGCTTTGCCATCTTTGGGTGTAGATTCCCCCAACTCCACTCCAGGGTTCATTCTGGATC	1	+	chr19:14114695-14114814
PRKACA	chr19_14112289_1	GATCTGGCGGCCTTCTGCCCCCTGGCCAGGGAGGCTCAGGGTGCTGGCTGTGGCTTAGGCCCCCGGAAGGTGCGGTGCAGGTAGCCCAGGAAACGTACAGCCAGGTGGGCCCAGAGGAGC	3	+	chr19:14112289-14112408
PRKACA	chr19_14117130_1	GATCCCATAGGTGAGAGAGGTGAGTGAGGAAGTGGGGGGATTAGAATCTGGGAAGAGGGGCCAGGAAAGGAGGGGGTAGGCTGGTGACAGGGGCCCATGTGGGGCCCCAGCGGTCATACG	1	+	chr19:14117130-14117249
PRKACA	chr19_14118590_1	TCACTCCCATTGCACAGATGAGGAATCTGGGGTACAGCCAGGCAGATTCCCTGCTCCTGTTCCCCGTCTGTATTTCCTGTCTGGGCAATGCGAAGGGAACCTGCCCCTTCCTTCAGGATC	1	+	chr19:14118590-14118709
PRKACA	chr19_14113140_1	CCTTGCCCTGTGCTTGGCTCTACTCTCGGCCATGAAAGTCCAAACCGGAAACGAGCGGCTAAACCCAGGGGTGGGGGAGGGGGAGGCAGCCTTGACCATCTTCCTCCTTCTTTCCAGATC	1	+	chr19:14113140-14113259
PRKACB	chr1_84143480_1	GATCACTAAATCAGGGGTTTAGGTAAGTAGTAGTCTTCAGTGGTAAGGTTTTAAAATTAACATGTCTCAGCCAACTAGAAGGAACTTTTTTCTCTCAATTGAAATTTCTTGCTATGGTGG	5	+	chr1:84143480-84143599
PRKACB	chr1_84165227_1	ATCAGTTTCTAATTTTCTTTATGGTTCGATTTATTGTATTTGTTGGGCACTGTTATTAATTGTGTTATAAATTAGTAAGTAGACTAACCATAAGAGAGGATTTTCTTTTAGTATCTGATC	6	+	chr1:84165227-84165346
PRKACB	chr1_84077603_1	GATCTCCAACCCGACGGTGCGGCTCCTCTCGGACCTGGAGCTGTGGGGAGAAGGCAGCCTTTTAGTGAGGAGCCGCCGCGTGGCGGGACGCAAGGAAAACCACCCGAGCCGCTGAACAGT	1	+	chr1:84077603-84077722
PRKACB	chr1_84078471_1	GCCTAGCAGCGGCCGCCGGGAGTCGTTCTGGGGGGCCGGGAGACCAGCTGCCTTTCTCCTCCATTCCGACCCCCCAGCTCCGCGTTGAGAGCTGAACGCGAAGGGCCGGATGTGGGGATC	3	+	chr1:84078471-84078590
PRKACB	chr1_84163905_1	GATCTCTGGTAATCAAAACAATCTGTTCACCATGCTACCCAGTCAGCCCACCTTGCTATACAATCTGTCATCTTAGTCCTGTTTCATGTGAGGAATTTTACATTTCTGCAATAATTGCCA	4	+	chr1:84163905-84164024
PRKACB	chr1_84145277_1	CTAGTGCCGCCATTCTACATCTCACCTTGGACCCTCCTCAAGGTATTTCTGTGACTCCAATTAGAGGAACAATAGAATTACCCTTGAAACTTTTGCCCTCTTTGGTGTGTTTGTTTGATC	2	+	chr1:84145277-84145396
PRKAG1	chr12_49018970_1	GCCGCTTGTATTTAAAATGTTCTTTTTTTATTTGTCGTTTAAAAACAAACTTGGAAGAAGCAAAATCCAAAACTTGCCCTTTGCCTCTCGCAACATAAATATGTACAGTTCAGAATGATC	6	+	chr12:49018970-49019089
PRKAG1	chr12_49018345_1	GATCCCTCTGGACGCCCCGTGCCTCACCCAGCAAAGCCGGCTCACAACCCTGCGCTCTCAAACCTCTAAAAGGGCTTGAGGTGCCAATAGGAAAGGAGGCCCGAGATTGCCACGGCATAC	1	+	chr12:49018345-49018464
PRKAG2	chr7_151632572_1	TTCCCAGCACCGGCGGCCGCGCTCGGCAGGCTCCACCTGCGCAGGTGTGGGCTCCGCGGCGCGGGGAGGGGGAGAGGGGCTGGAGGCTGCAGAACGCCCCGGGGCGCCAGCTAGGGGATC	7	+	chr7:151632572-151632691
PRKAG2	chr7_151815189_1	CCCAACTCCAACCAGACAGCCTGCAAACATCATCCAGGAGACAACATGGTCTCTGCCTATATCAGCCATGTCTCTGATTTTCTGTATTCTGATGCTTTGACACCTGGGGCCTTGCTGATC	1	+	chr7:151815189-151815308
PRKAG2	chr7_151813724_1	GATCTTCTCTTCCTTCCCTTCCTCTCTCCCCCACTCCCCTCCCATCTGCTGCTTCTTTGGATTCCCCACAACTTCAGCAAGCAAGTAAGCGTTGGGCTCCACGCTCCGCAGGAGGCCAAG	1	+	chr7:151813724-151813843
PRKAG2	chr7_151631455_1	GATCCAAGTTATTTACCTGTAAGATACAAGAAGAAGACAGGAGAGGGAAAAAAAACAACCAAGTGAGAGGAGAGGCGACAGAAATGACGGAGTGAGAGGGTCGCCTGAACTCAACACCGA	1	+	chr7:151631455-151631574
PRKAG2-AS1	chr7_151875798_1	GATCCGAGTCGCCAATGTCCTCCCGGGCGGCTGGCGCGGACGGGGCTGAAGTTCAATGCAGCCTGCACGGATTAGGGAGCTCCGAGCCCCCAAATACCACAGAGACCCAAAGTACACTCC	1	+	chr7:151875798-151875917
PRKAG2-AS1	chr7_151877443_1	GTGCGCGGCGTGCAGCGCCACCGTCCCGCTCCCCGTCGCCCCACGCCGCCCTCGTCGCCGCGCCCAGACCCCTGCGGCGGCCGCAGCCGCTTGGGACTCGCTGCGAGCTGGTTTCGGATC	7	+	chr7:151877443-151877562
PRKAG3	chr2_218830301_1	GATCAGCTTGAGCCAAGGGTGTGGTCTTGGGGAATGTGGCCTCCAGCCCGGTGGACTCAGCAGCTGGCCTGGACCGGGGACCTGTTTGGGGGAGGAGGGGAAGAGGACAGTAACTCCATC	1	+	chr2:218830301-218830420
PRKAG3	chr2_218832434_1	CCCGCAGGGGAAGAGACATCTGTTTCCACCTGTGGTTGGGAGATATGCCTGGGTGTGCAGGTGTCCCAGCCCCCAACCCTCTGTGAGTGCTGTGCCTACATCCCTGGTGCCAACAGGATC	1	+	chr2:218832434-218832553
PRKAR1A	chr17_68515070_1	CTGAATGAAATTCCCTTAAGGGCCTGACTTCAGCACCCGTCTCTGCAGAGGTTAGTGGCTCATACTTCCTCCCAGGAGCTGAGGTTATCGACTCTCACTGTTGCCTACAGAGCACAGATC	1	+	chr17:68515070-68515189
PRKAR1A	chr17_68513992_1	GATCTTCAGTTCATATGATTGCCTGACCTGGAGAAGTGGCTTGTATAAATCTATCCTAAAGTAAATGCGCGTTTTTGTTTTTGTTTTGCCTGTTTAAAGTAGCAGCATGATTATTTTTCC	5	+	chr17:68513992-68514111
PRKAR1A	chr17_68510705_1	GATCAACCCTGGAGAAGGGCCAATGGTCAACATTTGGGGAGTCAGTGAAAGGAGAAACTTCCCTTTTCCATTCCCCCCTGTAAGCCTGATTGCCCTTTTGATATCGCCTATGTATCCCTA	1	+	chr17:68510705-68510824
PRKAR1A	chr17_68512506_1	GCCTCGCACCCGCAGCCTCGCGCCCGCCGCCGCCCGTCCCCAGGTGAGTGGGGTCGGCCGGGGGCTCAGGCGAGGTGAGCTTCGTCGCTTCGCAGCCGGTTTGCGGGAGCTGGACCGATC	6	+	chr17:68512506-68512625
PRKAR1B	chr7_713835_1	AGGCCACCCTCGGGGGTCAAACACGAAGGTCCTTGGTCCTCAGCCCTCACCCTCAGCACCCACTGGCCCCAGCCCCGTCTCAGGCAGACCTGCATTTGTCCTGAGACTTTCTTAGGGATC	1	+	chr7:713835-713954
PRKAR1B	chr7_712856_1	GATCACATCCCTGCCTCTGCAGGACACCCGGTACCCAGCAAGCACGCCCGTTCCCTGGGGTCTCACTCTGCCTTAGCGGCCAGAGAGGGTGGCCAGGTGGGCCCAGCCCCGCTTCCCCAG	2	+	chr7:712856-712975
PRKAR1B	chr7_728018_1	TGTCCCATTCATCCTACTCCCCTGCCTTTCCGCTCTGGCTTGGACCACTGTCCTAAGTGGAAGGAGGCCGCTTCTCCCCTCCACTTTATAACGTTCCCCATCTTTTTTAGAGCTCTGATC	1	+	chr7:728018-728137
PRKAR1B-AS1	chr7_603612_1	TGGAGGTGATGGGGGAGGAGGTGACACCAGGACCCAGAGTGGAGAGGGCAGGGGAGGAGGTGACACGGTGACACCAGGACCCAGAGTGGAGGGGATGGGGGAGGAGGTGACACCAGGATC	1	+	chr7:603612-603731
PRKAR1B-AS2	chr7_563720_1	GCATGGGTCTGCTTGGAGTGTGTATGTACGTGTGTGTGCTCAGGTGTGCATGCATGTCTGTATGTACATGTGTGTACGTGTGTGTGCACAGGTGTGCCTGTGTCCATGTGCACACGGATC	1	+	chr7:563720-563839
PRKAR1B-AS2	chr7_559521_1	GATCTGGGGCCGACGCCAGGGAAGCACCGGAGCCCAGGCCCGCTGTGCTCATAGCCCAGACCAGAGACCGTCTGGACACCCCCCGGGAGGAGACACACTAGGAAGCCCATCTCTTCCTAT	1	+	chr7:559521-559640
PRKAR2A	chr3_48848166_1	AGAAGCATACGAGCACATCAGTGTGATTCTGCTGTGATGAAGGGCAAGAGAGGGCTCACTTTCCGGCGTGACATTCAAGCTAGCCCCGAGGCCTGAGCAGGACCCGCCCAGGGGAAGATC	1	+	chr3:48848166-48848285
PRKAR2A	chr3_48847138_1	GATCGCGGAGCTCAATTTGGAAGTGGCGCACGCGGGCTCACGCCGGTGTCTCAGGGAAACGCTAGAAACGCGGCTACAGAGCTCCCAATCCCAGCCTGCGGTCGGCTTGGCTGCGGCGCG	1	+	chr3:48847138-48847257
PRKAR2B	chr7_107044150_1	GATCGGGAAAGGCTGGATAAAATGTGGGGAAGAAAAAGAAAGACGTCACAAAGATGGGGTAGCATTTCTTTGTCCAAAAGAGAACCAGTACCACCATAAGACTTTAAACAAAGGACATTA	4	+	chr7:107044150-107044269
PRKAR2B	chr7_107045131_1	ACTTCGCCGAGGAGCCCATGCAGTCCGACTCCGAGGACGGGGAGGAGGAGGAGGCGGCGCCCGCGGACGCAGGGGCGTTCAATGGTGAGGACCAGACCCCCCACTTCGCGCCCCCGGATC	5	+	chr7:107045131-107045250
PRKCA	chr17_66301276_1	GATCAAACGTGTTCTCTTTCTTGGTCTCTTTAGCTCGTAAAGTCGTTTTGGGGATTTCGTGAATCTGGCAAATAAAACAAAACACCAATGAAACGCTGAGAAATGATTATTTCCCTTATG	5	+	chr17:66301276-66301395
PRKCA	chr17_66303161_1	GAGTGACACGCGCGCCCGGCCCTGACACCGGCGGGCAGGACTCCCGGGACGTCGCCGTCCCGCCACACACACCCCCTGGCGCGAGAGGGAGGCTGGCCCCGTACGGTGGCGAAGGGGATC	6	+	chr17:66303161-66303280
PRKCA-AS1	chr17_66416483_1	GATCCTCTCCCACCGTGTAGCCACCTGCCCAAACTCCACTAAGCCTTTTCAAGGACTGACCTTAATTATAACAGCTGATGAAGCTTATTGTGTGCTGGGCATTTTACATAGATGAGTTCA	1	+	chr17:66416483-66416602
PRKCA-AS1	chr17_66417248_1	AAATCCATAGCATAGTTTACTGCAGTTTACCGTATTGTTCAATTTAGGTATAATTACAGATACAGGTGCCCTAATACCACAAAACTGTCTGGCTAGTGTGAACTTTGGTCCCTAAAGATC	5	+	chr17:66417248-66417367
PRKCB	chr16_23835460_1	GATCGCTCCTCCCCTACCTCTGCAGAACGTGTGTGTGTATGTGTGTGTAAGTGTGTGCGGCCACAAGCCTTTCCGAATGAGTGACAGCGGGAGCCCATCCCTCCAGGAGACGCGTGCAGA	1	+	chr16:23835460-23835579
PRKCB	chr16_23837826_1	TCTGCAGGTGGCTGCCGCTCCTCTGCAGATGGTGCATCCCCTAGAAAGGCGACTGTGTTTGTCGCCTGGGCCTCCTCTCTCTCTGAAAGAAGTATTTCCAGAGGGAGTGTTTCTCAGATC	1	+	chr16:23837826-23837945
PRKCD	chr3_53159770_1	GATCAGGACACAGAACATGCTAATGAATATGGTCCTTCACTCAGGGAAGTGCCGTGCATTACAACTGGGCATCAGGGAGGAGGGACATTTGAATGGACACAACCAGGGCAGGTAGAGGTT	1	+	chr3:53159770-53159889
PRKCD	chr3_53161340_1	CGCCGCGCCGAACCCCGTCCGCGCGCGCCGGGGAGCGGCGCCCCCGCCGCTGCCGCCGCGACCCTTGGCGCCTGCCCCTGCAACGGGAGGTAAGTGAGGGCCGGGTCCGGGCGCGGGATC	9	+	chr3:53161340-53161459
PRKCE	chr2_45650632_1	GATCACAGCGTCCCGGGACAGAGTGACAGATGGGCCAGAACTCCGCAGACTGCTCCTGCCCGCCGCGGCCCGAGTGGGGGTGGGCAAGGGAAGGGTCCCGAGGCCTCTAGGGCAACAGGG	3	+	chr2:45650632-45650751
PRKCE	chr2_45652011_1	CCCTGTGGCTCGGAGTGCCGGGCCGTCGGTTCTTCATTCCTGCCCTCGGGGCAGACGGAGTGACCCCGGCCCCCACTCCCCGCCCCGACCATGGTAGTGTTCAATGGCCTTCTTAAGATC	1	+	chr2:45652011-45652130
PRKCG	chr19_53881681_1	GATCCACTGAGAGGCAGAAACAGAGACACATCGAGAAAGCTCGCTCCAGGAATAGAGGGAGAGGGACAGAGGTCACAAGAAAGACACACGCAGGCAGAGAGCTACACAAATAATGGAGAG	1	+	chr19:53881681-53881800
PRKCG	chr19_53883029_1	GAGGAGGTGGCCGGGGCTTGGACACCTGGGCCCTGCGGGAGGAGGGTCAGAGAGCGCAGGCCCCCTGTGGCTCGCAGAGGTTGGGGGTCCAGGTACCCCTTTCTGCACTGACCTAGGATC	2	+	chr19:53883029-53883148
PRKCH	chr14_61322563_1	GCTGAGGGAATTCCCTCCAGACTTTGGTCTTCGTCCACGTGGCCGCGGCACTGGTGACGCGACCGCGGTGGGTGTGTGCAGGCGCAGGTGTGTCTCCAGGAAGCCGGCCTGGACACGATC	1	+	chr14:61322563-61322682
PRKCH	chr14_61320143_1	GATCACACCGCTGTATTCCAGCCTGGATGACAAAGCAAAACCCAGTCTCTAAAACATAAAAGAAAGAAAGGAGGGAAGGAAGAAAGAAAGGAATGAAAGCAAGCCGAATCTGCTCCGAGG	1	+	chr14:61320143-61320262
PRKCI	chr3_170223384_1	GTGTGTAAATCAAAATTTTGTGAGCCTTTCTTTCTCAGTGTTGTTTCAACGACTACCCGATAGGGTGAGATACTGCAAGGTGAGGAGACTAGCCTAGTTACAGTTTTAAATTCTCTGATC	4	+	chr3:170223384-170223503
PRKCI	chr3_170221949_1	GATCCAGGTTTTCCACCCCGACAGCTCCAGGGAGCACGCTGGAGAGACAGACTTCACCAGCGGGAAGGCGCGGCACCCTACGCGCAAGGAACCTCAAGTCCCAGAATCCTATGAGGACTC	1	+	chr3:170221949-170222068
PRKCQ-AS1	chr10_6581056_1	GGTTAGAAAATTATATGTCTGGTTACTAATATTCTTACTGAATGGTTTCCTTGCAATGATGACACCAAATAATTAAAACGTACTTGATTAAGACTTTTGTTGCTGTAGTGTACTAAGATC	6	+	chr10:6581056-6581175
PRKCQ-AS1	chr10_6579146_1	GATCTTGTAGGTGGTTCTTAAAAGAATTCAGCAGGCTTGAGGTGTGCTCTCAAAGGGCAACTGGAACGTCAAGGACTTGGACACCAGGCACAGATGGTTCATTTCCCATGGACAGGAAGA	1	+	chr10:6579146-6579265
PRKCZ	chr1_2075166_1	TTCACACGTGCGCCTGCCTGCGAGGAGAAACGTGCTGTGTCATAGTTTCCTCGGTGCCTGGGACGGCTTGGCCTCTGCTTTCGTGTGAGCCCACGCTGGCCATGCACAGCTGGCACGATC	1	+	chr1:2075166-2075285
PRKCZ-AS1	chr1_2184215_1	TTTATGGTCAGGGTTCCAAGACGTCATGAGACGGCTTGTTCAGCCAGTTAGTTGTCGGTGCCCCTCTGAACAAGGACCCCCCCAAGGAAGGGGGTGGCCTCGCATGGGTGGCTGGGGATC	1	+	chr1:2184215-2184334
PRKCZ-AS1	chr1_2183345_1	GATCGCGCCACTGCACTCCAGCCTGGGCAACAGAGCAAGACTCCATCTCAAAAAAAAAGTGGGCTAGAGAGTGAGTGAGTGAATGAGTGAATGGGAGTGGGTTAGCGAGGGAGTGAGAGG	1	+	chr1:2183345-2183464
PRKD1	chr14_29927348_1	GATCTGCAGATGGAACGAGATGCCCCCGACCGGGGCCGCGACAGGAGCCAAGAACGGCGCGGGCCCGGGCCCGGACCCTGGGACCAGTGCGGCGGCCGCTGCGGCAGCTGCCGCCGCCAC	7	+	chr14:29927348-29927467
PRKD1	chr14_29928187_1	CCCGCTTCCTGGGGTCGCGAACTTCCCGGGCCCCAAGGTCCCTGCCACCTCTTCCAAATGCTGGAGGACTACGCACTTCTACAAGTGAGGTGACTTTTGAGGAATTCAAGAATGCTGATC	1	+	chr14:29928187-29928306
PRKD2	chr19_46715616_1	TAGGAGTGCCTGCCCCTCCACACATATCTCAGGCTTAGGGGAGGGCAGAATTGGGCTCCGAGACCTCACTTGCCCCTGGCAGCTAACTCAAGCACCTGCACCCACACATGTCACCGGATC	1	+	chr19:46715616-46715735
PRKD2	chr19_46713963_1	GATCTTGTCGTAAAGGCCGTAGAAGCCACACTCAGGGAACTGAGGGGCGGGAGAGGGATGTGGCGACGGAAAAGCTCAGAGCCGCCTTCAGCAGCGGGCGGACTGTGACCCTCCCAGGGC	1	+	chr19:46713963-46714082
PRKD2	chr19_46718049_1	CTCAGGCTTTGATGGGTGGGCACACCCATTCAGTCACCCAGCAAGTATCTGTGAGGACCTACTGGGTGCTGGGTGGGCCCTGCTGTAAAACTCCAGCCGCTACAGGGGTCAGGCTTGATC	1	+	chr19:46718049-46718168
PRKD3	chr2_37324316_1	GATCGCCTCCGATGGGCCGGGCGCGGTGGTCTCCAGCGGAGCGCGAACCCAAGTTGCCCTCCGCGCGGACGCCGGAACTTGGCCCCTCTGGCGGCTGCGGCGGCGCCCCCGCTCCCCCTC	7	+	chr2:37324316-37324435
PRKDC	chr8_47960383_1	AGCGAGGGGCCTAGGTCAAGAGTTCCAAGTTTGTTCCTCGATAAAAAACGACAAACGCGGTCGGGGGCGGTGATGCCCGCCTGCAGTCCCAACACTTTAGGAAGCTGAGGCGGGGGGATC	1	+	chr8:47960383-47960502
PRKDC	chr8_47959630_1	GATCGCGCCACTTCACTCCAGCCTGGGCGACAGAGCGAGACTCCGTCTCAAAAAAAAAAAAAATTATTTCTCTTGCCCTGCCCCCCACTCTGCATAGCAATGATTGCCATATTAGGGGTC	1	+	chr8:47959630-47959749
PRKG1	chr10_51075207_1	TGTGTGTGAGTGTGAGAGAAGAAATAAAAAGCCCCCGTCTCCCAAAAGCCCTGGCAAACCAGCCCAGCTGGAAAATCCTAAATGCAGGCTCATCAGACTTGAAATGAAATGCGTCTGATC	1	+	chr10:51075207-51075326
PRKG1	chr10_51073996_1	GATCGTAGCTCAACATTCTCCAGGCTGGTCTGCTCTGGAGTCAGCTGAGGCCTCCCGAGTTTGCCCGGGGTCCTCCCTGTCCCCTCCCTCCCACCTCCCCACCCCCGAAGTAGCGCTCCC	1	+	chr10:51073996-51074115
PRKG2	chr4_81215727_1	TAACTTACATCTAGTTTGCCAGTTCACGTGATGCTGGGGGCAGGGGTTGAATCGAGTTTCGAGGGACAGAGATTATACCTTCCGAATCTGCAGGTCTTTGGGAAGGGAGCTTTCTTGATC	1	+	chr4:81215727-81215846
PRKG2	chr4_81214225_1	GATCAGGAAATCAAGGCATTTGTCCCAGCGTCACCCTTCCTACCTACTAATTCTGCATGCGTTGCTTTTATTGTCAGCTCTGGCCTCAGCTGCTTCGTAGTTGCACCGTAGTTCTTCTCA	1	+	chr4:81214225-81214344
PRKRA	chr2_178451953_1	TGGAAGATTGCTTGCACAATGCTATTCGTACGAAAGGATATTATTAAAAGTGATTTATGGGCGGGCGCGGTGGCTCACGCCTGTAATCCCAGCACTTTAGGAGGCCGAGGCTGGCGGATC	1	+	chr2:178451953-178452072
PRKRA	chr2_178450710_1	GATCCCTTCCCGGGCGCGCCGACCGAGCGTCACCTCCGCCCGCCCCGCGCGCCGCCAGGGACCACGAGAGGGGCGGGGCCCGGCCGCAGACCCCAACCCTCGCCGCCGAGAGGGCGGGGC	9	+	chr2:178450710-178450829
PRKRIP1	chr7_102396763_1	GGAGCGGCTTCCCGTGCTCCAAGACCCCTTCTGGTTTAACTTTCTGTGAACAAAAAGCGTTAGACTGAAAAGGTAGAATTTGTGGGTTAGCAAAAGGGTATACTCTAAACAACACTGATC	2	+	chr7:102396763-102396882
PRKRIP1	chr7_102362425_1	GATCCTCCCATCTCAGCCTCCTGAGTAGCTGAGTCTACAGGCATGCACCACCACACCTGTATAATTATTTTTTTTGTAGAAGTAGGGGGTCTCGCTGTGTTGCGCAGGCTGTCCTTGAAC	1	+	chr7:102362425-102362544
PRKRIP1	chr7_102396008_1	GATCCAAGGAAGTGCCCGGACAAAGCCGGGAGGCGAGGAGAGCCGACGGGGAGGAGGTGCCGAGAGCATCAGCGGGGCTGCTCGGTGGCACGAAGACGCCCGCGGGGACTGGAGAGGTCG	4	+	chr7:102396008-102396127
PRKX	chrX_3712537_1	GATCCGTCCCCAGCGCTGCCGTCCTCGTCCCCACAGCGCCCCGGGACACCTGTCCCCCACAGCCCAGCTGCTCCTGCAGCCCCTGGAGAAATCTGTACATTCCCTGCCTCTGGGCACACA	2	+	chrX:3712537-3712656
PRKX	chrX_3714078_1	ACCGCCTGCCTCGTTCTCCCAAAGTGCTGGGACTACAGGTATAAGCCACCACGCCCAGCCTCTGATTGGCTTTAAGTCATAGAAAATAGGATTGCTCAGCTGGCAATCTGCATACAGATC	1	+	chrX:3714078-3714197
PRL	chr6_22298078_1	CACACACAGACACACTTACACCCATCATTCTGGTATACCATGTAATAAACTGAAATTCTAGCCAGTAATTTCCACTCTTTTCAAGGATAGCAGTGTGTAAACTGTTATTAACTTATGATC	5	+	chr6:22298078-22298197
PRL	chr6_22295587_1	GATCTTTGCTGAAGGTTTTCAAAGCTTTGTCATCAATTTGCTATCTCAGCAAATGGACAGTTACAGTCCTATATATATCAATAATTTATACTTTCAAAAGGAAAGAAACGATAGATAGCT	6	+	chr6:22295587-22295706
PRLH	chr2_237566933_1	CTCTGCCCCGCTGCCTCTGGGAGCACAGCACACCCTGGGGACACGTGCCCATGGTCTGCTCCAGCTCTTTCCTTTCCAGCCCCTGACATCAATCCTGCCTGGTACGCCAGTCGCGGGATC	1	+	chr2:237566933-237567052
PRLH	chr2_237565316_1	GATCTATGTGGCTATGTGCACGCGCACATCTACACACATACATACACATCTACACACTCACACACATCTACACACATACATACACTCACACACAACTACACACACATCTACACACATACA	3	+	chr2:237565316-237565435
PRLHR	chr10_118595960_1	TCGGGAGGAGCCGGTGCAGTCTTAGGAGGGAAGGAGCGGGGAAGGAAGTAGCGGTGGGAGATTGCAATGCAGCTGGGGGCTTGAGAGAGGCACGACTGACCCGTTCTTAAAGGCTGGATC	1	+	chr10:118595960-118596079
PRLHR	chr10_118595056_1	GATCAGCCCCTTCAGCTGATGCACCAGCTGCAGGCTCTGGAAGGGCGTGACGGCTGGAGCGTCCGCGCCAGCCACCGACCCGTTGCCCGCCGAGGCCTCTGCGCTCTGGTTGGCGGGAGT	4	+	chr10:118595056-118595175
PRLR	chr5_35088458_1	GATCATTGATTTCTTGAGTATTTAGTTTCTCTTGTGGGTCATTCTGACCTCTGCTTTCCCCTTTTTCTCTCTCTGAAAGCTTCTCTTTCTTATTTTACTGTTTATTAATAGTACCTTCAG	5	+	chr5:35088458-35088577
PRLR	chr5_35230081_1	GATCCCGGGCTTCCCCGCCGGCTGCCGACTCTGGCTCCTGGCTGGCGTTCTCTCCAGGAGCCCGCGCCGGTGGCCCCGCTCTCCCCTTCAGCACGCGGGCCTCGAACCCGCATCCCGGAG	6	+	chr5:35230081-35230200
PRLR	chr5_35090516_1	ATGAACTAAGTGTAAATTCTTAGAAATGCACGGCCTAAATTTCTCTTTAAATTTTTATTGTTTCATTTTGTTGTTGTTGTTGTTGTTGTTGTTTTAATCAAGGGAAGAACATTCAGGATC	6	+	chr5:35090516-35090635
PRLR	chr5_35231710_1	AACATGAGGCTTTCCCCTTTGATTTGACTGCTACTCTGGATAACTGGGAAATCACAGTTAGCAGTGAGCATTTGCCAAGCCACAGGAAGCCATTGAAAATCCCATGATGCTTTGGTGATC	1	+	chr5:35231710-35231829
PRM1	chr16_11282313_1	TGGATGCTATAGTAAGAGGAGGGAGGAGCACCTGGGAAGAAAGAGCTGCTCCTGCAACTGTTCTGAGGCGGTGCAGGATGTGCAGTTCTGTTTCTATGCAGGGCCAGGCAGCAGGGGATC	1	+	chr16:11282313-11282432
PRM1	chr16_11280932_1	GATCTTGAAGTCTGGTAACATTCTCAGGCAGGAGTTTGGTGGATGTGCTATTTTGTGCAATTAGTGTCTTCTACATCGCGGTCTGTACCTGGGGCGGCAGCACCCTGGTGAGACCAAGAA	1	+	chr16:11280932-11281051
PRM2	chr16_11276723_1	CCTAATCCAAGCCCTCATCTCCCCAAGCCGGTGGGTGCGCACATTGTCATTTGGAAGCTTCCTTGCCAACTCACTGCTGTGCCACAGCCACCATGTGGAAGGGACTTCCGTGCTTGGATC	1	+	chr16:11276723-11276842
PRM2	chr16_11276173_1	GATCCGGTGCAGCCTCCTTCGAGAGCAGTGTCTGCGCCTATAGTGAGACTGGCCATGGGTCCTCTCGTAGACCTCGACGTGCTCCGGGCTCAGCCCTTGCTCCTCTTGGCCGTGGTGTCC	1	+	chr16:11276173-11276292
PRMT1	chr19_49677652_1	GACAAAGGCCCCGCCCCCGGCCGGGGAGGGGCGCCCAGGGGGGCGGGGAGGGGGTCCGACCCTCCTGACGCCCCCAGCCCTCCTCCCCGGGGACCTGGGCACACGCCGTGGGGTGTGATC	8	+	chr19:49677652-49677771
PRMT1	chr19_49676693_1	GATCCACCGAGTGGACGAGGAGTGATAATTCCTTTGAGCCAATCGTTGGTGCCTGAAGCCCCGCCTTCTTCCCTACCCGTGGGCCAATTGCCGTGTTCTCCTTGAGGCCGGCCGCTTGGC	1	+	chr19:49676693-49676812
PRMT2	chr21_46636086_1	AAGCTCGCGGCGCTGTCCCAGCCTGACCCTCTCGTGCCCCTGCGTCCACGCGTGGCCCTCTCGCTTCCTGCCCCCTTCTCACCCCCCTTCACTGGCCACCTGTTCCAACCCTCCATGATC	2	+	chr21:46636086-46636205
PRMT2	chr21_46634466_1	GATCTCAGTCAACTTAGGAAGTTTATTTTGCTGAATTTAAGGATGCACGCCCATGACACGGCCGTCGGAGGCCCTGATGACATGTGCCCAAGGTGGTCAGAGCACAGTTTGGTTTTATAC	1	+	chr21:46634466-46634585
PRMT3	chr11_20387259_1	GATCGCCCCTCCGCTAACCGCTCATCCCAGGAAAAAGGGGCGCACAGAGGACAGGATGCCAACCCCAAAACCGCAGCGACGTCTCTCTGCCTTGGGGCTCACAGCAGCGGGCCGCGACCT	1	+	chr11:20387259-20387378
PRMT3	chr11_20388391_1	GTGGTTCCCAAATCTTGTCACTTGAGACGCTGAAAACAAAATGATACTGAACTCTGCACCTGAATCCTTCCAAGTCAGGGATGGGGTCTAAGAATATTCTGTTTTTATGAGGACAAGATC	3	+	chr11:20388391-20388510
PRMT5	chr14_22929621_1	CCGTTGAGAGACTACACCGCCCATGAAACCCTGCAGTATAACCTTGAAGTACCATCACGGAGAGAAACAGTGCCATCTCAGGGCCAGTGGCGCAATGGATAACGCGTCTGACTACGGATC	1	+	chr14:22929621-22929740
PRMT5	chr14_22928520_1	GATCGTGTCTGGGGACCGGGCCGATTCTTAGCAGGTTCCTGAATGAACTCCCTCTTGAAACGCGGATGGAAGACAGGCATGCAGAGGAAATCAAACCTACAACCGCGACAGACCCAGAAT	1	+	chr14:22928520-22928639
PRMT5-AS1	chr14_22919596_1	GGCGTTTGTTTAACGTCCGGGGATGCTGAACTCGAAATCCCCGTTCTGAGCCGGCTACCTAAACAACCTTCCCGACCACCTCTCCTGACCTCGGTGCTTGGGACCAGGGAAAAGCAGATC	1	+	chr14:22919596-22919715
PRMT5-AS1	chr14_22918344_1	GATCGCGCCACTCCACTCCAGCCTGGGTGACAAAGCGACACTCCGCCTTAAAAAAATAAAAAAAAAGAGGTCCTATAGGCAACCAACTGGCACAATCTCTGCGGGAGCCAGTGTCCCAGG	1	+	chr14:22918344-22918463
PRMT7	chr16_68311688_1	ATTTTGCTTATGCAACCTAGTTCTTTCTACCTTAGGGCCTTTTCTTGGGAAAGTTGGGGTAAGGATTCCTGACCTGTAAAAACTCTTCCCCAACTTTTATCCCGGTCTGTCTTGTAGATC	3	+	chr16:68311688-68311807
PRMT8	chr12_3490831_1	GATCCAGGAACTGGCAGAGGAGCGGGAGAGCTGGGGTGGGCCGGGGTGGGGAGGGTGCGAGTTAACTGTGGCCCGGTCTCGCCCGGACCTCGCCCTAGGTGGGAGCACGCGCACCGGGTC	5	+	chr12:3490831-3490950
PRMT8	chr12_3381710_1	AGAGAGATTCTGCTTACCCTTTACCCAGTTTTCCCTCACCTTGCAAGACTATAGCACAATATTGTAACCTGGAAATTGACCTTGAAGTAATCAAGATACAGAACATTCCATCAGAGGATC	4	+	chr12:3381710-3381829
PRMT8	chr12_3379965_1	GATCCCAGCCTGCAGGTGATTCCCATGGAGGCCATCAGGGGCTACAGGTGAGAGGTGGGCTTAGCTTGGTGGAGGGAAACCAAAAACAAGTCACTTGTGAGGAAAGCAAAACAGTTTGTT	1	+	chr12:3379965-3380084
PRMT8	chr12_3492169_1	TTCAAGCTCGAGTCGGTTCCCGAGCTCTCCGTCCCCGCAGCCGCGCGGAGAGCCCCCGGCCGCGGGGGCCGAGCCGGCAGGAGGACTCGGGCACCTCCTACAGACCCTCCGGCCCAGATC	6	+	chr12:3492169-3492288
PRMT9	chr4_147683765_1	GATCTGCCAGCAAGTGAGAAAAAAGGACCCTCACCTTCACGTCGTGTTTCAGCTCCGGCGCCAGGCTGAGCACGAGGAGGTAGTGGGCATAGGCAGTGCCGAAGTCCTGGACGCCCAGAC	1	+	chr4:147683765-147683884
PRMT9	chr4_147684393_1	TCCGGGAGTGTGTGGCTTTCGACTGCAAGACCCTGTTGTACAGACCCAGGCAGCGCGAAGCGCCACCCGCTCATGAGGGACGGTCAAGCATTTGTGATGATGCTTAAGACATTTTGGATC	1	+	chr4:147684393-147684512
PRND	chr20_4722160_1	TACTTTAGGGTTTGTGGGTTGGGATTTTGTTTTGCCTTTAAGCTTCTGCCTATGAAAACTAATCTCTTTCTCAAGAATGCTGTGCTTTTATTTTTTTTATTTGACTCACCTGAAATGATC	6	+	chr20:4722160-4722279
PRND	chr20_4721292_1	GATCTTTAACTTATTGGCCTTTGGGCTAATTCAGTCCTTCAAGCATTCCTCGCCCAACATGCCAGGAAGTCTTCTCACGTGTCTTCCACCCCATACCTACCAGTTCTGTTTTCCCACTAC	1	+	chr20:4721292-4721411
PRNP	chr20_4685692_1	GATCCCCCTCCCTCTAAATCCTGTCCTTCTATCACTTCATCCTTCGCTCTCCTTTAAAATGAGACAGTTGTCAGCAGGAATCCTGCGCAAGAACACACCACCCTGTTTCATAGAAGATAT	1	+	chr20:4685692-4685811
PRNP	chr20_4686747_1	CTCCCTTTACTGCGCGTTGGGGGGCTGGGGGAGCTGGCGGAGCCCCGTTAGGGAGGTCGGTGGCGCCGGGGTGTCTCAGCGCCCCCTGCACCCCGCGCGGGTCCGGCCCAGCGGGCGATC	7	+	chr20:4686747-4686866
PRNT	chr20_4740314_1	GATCCTCAACAAATTGCAAGAGGCCTTTCACAGGCTAGACTCTGCCTTGTTCTCCAAGCTCACCTTCCATAATCCTGATGTGCTCCATATTGCCAGACTCTTTCAAGTCCTTCCCCGCCC	1	+	chr20:4740314-4740433
PRNT	chr20_4740997_1	TGTGAAAATACACACACCAGGCCCTTTTTTCAAAGGGTCTCGGCTTCCCTGAGGGTGTCTATCTGTGCCTCTATGAAGCATGGCTTGGGTCATTCCTCCAGTCCCATGGCCAGGTGGATC	1	+	chr20:4740997-4741116
PROC	chr2_127418791_1	TGTCGGATTTGAACAAATCTCAGAAGTGGCCTCAGAGGGAGTCGGCAAGAATGGAGAGCAGGGTCCGGTAGGGTGTGCAGAGGGCCACGTGGCCTATCCACTGGGGAGGGTTCCTTGATC	1	+	chr2:127418791-127418910
PROC	chr2_127417423_1	GATCAATCCCCTGGGTTGGTGACTTCCCTGTGCAATCAATGGAAGCCAGCGAGGCAGGGTCACATGCCCCGTTTAGAGGTGCAGACTTGGAGAAGGAACGTGGGCAAGTCTTCCCAGGAA	1	+	chr2:127417423-127417542
PROCA1	chr17_28709773_1	GATCACTTGAGGTCCGGAGTTTGAGACCAGCATGGTCAACATGGTGAAATCCCTTCTCTAATAAAAATCCAAAAATCGGCCAGGCATGGTGGCACATACCTGTAGTCCCAGCTGCTCTGG	1	+	chr17:28709773-28709892
PROCA1	chr17_28712146_1	CCCCGCCTCTGCCCGCTGGCGAGAGAGCGAACCCCATCTCTACAAAAAATACAAAAATTAGCTAGTTTAGTGGTGCGCACTTGTAGTCCCAGCTACTCGGGAGGCTGAGATGGGAGGATC	1	+	chr17:28712146-28712265
PROCR	chr20_35171743_1	GATCCTACTCCCAGGAGTGTGCTCTAAGTTGAAAGTAGATGCCCCACCCCCTGAGTCAGCGCCGGCAGGACTTCTCACCAAGCCCTTCTCCCCCTTTTCCGCTCCCTGTTCCTGGTTCCT	1	+	chr20:35171743-35171862
PROCR	chr20_35172640_1	TGGGGGAAGAGTGGGGCAGAGAGAGGTTAGGGGAGGCTAGGGAAAATGGAAGGAGACTGGTCGCAGCTGGTGGAACTGGGGAGAAAGAGATGCTGTGCCTAATAGAACTTATGGGCGATC	1	+	chr20:35172640-35172759
PRODH	chr22_18936986_1	TGCCACTGAACTCCAGCCTGGGCAATGGAGGGAGACCCTGTCTCAAAAATAAAAGTGAATTTTTTTTTTTTGAGATGGAGTCTTGCTCTGTCTCCCAGGCTGGAGTGCAGTGGCATGATC	1	+	chr22:18936986-18937105
PRODH	chr22_18934142_1	GATCAGCTACTACAACCTGACACGCCTGTGGCAGATGTGGCCTCACTGCCCGGGTGCCTCACAGACCTGTGCTGGCTCAGCAGAAGGAATCTCCCCACAGCCCAGAGGGTGAGGGAAGGA	1	+	chr22:18934142-18934261
PRODH2	chr19_35812919_1	GATCACAGGCTCCTTGGGGGCAATTAATTATTAACAAATGGGGACAGAGTTCAGAGTAACGGAAACGGGAGGTGAACCCCAGTAACAGCCCCCAAGAATGCTCAGCACAACAGCCTGCAC	1	+	chr19:35812919-35813038
PRODH2	chr19_35814260_1	GGGACTTCTATATCCTATTTTCTTTTTTTAAAATGGAAACCATATGTCTTAATTTTTTTGTTTTGTTTTGTTAGACGTATCCTTGCTCTGTCACCCAGGCTGGAGTGCAGTGGTGCGATC	5	+	chr19:35814260-35814379
PROK1	chr1_110451363_1	ACCATGCAGGAGGCTCTGTTGGCTCAACACAGTGTGAACCAAAGGGAATGGGGAATTATGCATTAAAGGGATTGCATGCGATTTTCAGACTAGTTAGACCTCACTCTACTAAATGGGATC	1	+	chr1:110451363-110451482
PROK1	chr1_110450183_1	GATCATCTGACAAAGCACTGGGAGCTCTCTCTGGGTCGTATGACACAGAGAGGGCTGGGGTCAGGGGCTTCCCTCACAGGCGGAGGGGCCATCCCGAAAGTCAACTTCCCACCAGACTGG	1	+	chr1:110450183-110450302
PROK2	chr3_71784790_1	GATCTGGGTATTTTCCCAAGTGCACCAAGGGGCGACAGGGGCAGGTGTCCCCGCCCAGGGCGACCCTCCCTTTGCCTCTAGCCTGCCCTTCAGGGTCCCCGTCCCAAGCCCCCTGGGCAC	2	+	chr3:71784790-71784909
PROK2	chr3_71787196_1	GTTTGGATTAGTCCATTAAAAAAGGTAGTTGGGACAACTTAGCAACAATGACATAGAAATGAAACAGTAGTTTATTGATTCTTTTCTATTACTGTAACCTGTTGATATTGCCACATGATC	6	+	chr3:71787196-71787315
PROKR2	chr20_5317697_1	TTTTTGGATAAATGAACTTCAAACTCCTTCAGGTTGTGACATTCTGTGATTCTGCTTTTCCCACCTTACCTGGAACCTGACCCCACTCTCCCTACCTCTTAGCATCTCTCCCGCATGATC	1	+	chr20:5317697-5317816
PROKR2	chr20_5315463_1	GATCCCAACACCTATAGAAAGGGGCCCTGGCTGTCCAGCTGTGAGTGGCCTTCCCCTCGCCTCTCAGCACACCTGGAAACGACTCCACATGTGGGCGCCGCGGGATGCTGGGTAGCAAGG	1	+	chr20:5315463-5315582
PROM1	chr4_16084040_1	GATCGCGAAACCCGAGCCCTGGACGCACTCTGATTGGACCGGCTGAGCTGCTTCGCCACGTAGCCCTGGGGCGCCCACCAGCACCTGGACAGCATCCATTTCCTGTAGAGGTGCCTGCTC	1	+	chr4:16084040-16084159
PROM1	chr4_16084787_1	GCTACAAATGAATGATAGACAGGAACATTAAGTCAGTACCTTTTTCTTTTTACCCCAGAATCTAACATAAAACAGGTACTGGAAAATAAGCATTTTTTGTTTTTAATAGTTAGATTGATC	6	+	chr4:16084787-16084906
PROM2	chr2_95273626_1	GATCACCGTTTTACACCTTCACTGCGTGTGCTAGTCTGTAATCTGCTATTTGCACTTATGAGTGCATGTGAATATTTTTCAGTCACAAGAGACATTTCCACGGCATGTTCTTTAGCAACT	3	+	chr2:95273626-95273745
PROM2	chr2_95274846_1	CCCATGAGGGCCTCAGCATTTGGGTCCCCAGCCCGGCTTCCTCTGTCCCACTCTACCATGGGATGTGCCCAACCTACAAGCAGGCACTTGCCATCTTCCTGGGGTAGAAGGCGGAGGATC	1	+	chr2:95274846-95274965
PROP1	chr5_177996508_1	ATTCCTCCCGAGACCCCCTCCTCACAACCCCACTGTGGGGAGAGGAACGAAGAGCAGGGGAAAGGGACCCAGGAGTGGAGCCTGCCTGGCGTCTCAGCATGGGGGTGACACTCAAGGATC	1	+	chr5:177996508-177996627
PROP1	chr5_177994287_1	GATCTCCCCCCTCCTGCACCAGGGAGCCTTCTGCAGGGTGGAGCACTCGAGTCTGAGAACGGAGAGAAGGGAGGGGCGGCTTCTGAGGAGGACGCTCCTCGGTGCTGGACCACATGTGCC	1	+	chr5:177994287-177994406
PROS1	chr3_93974168_1	CAGAAGCAGAAACAGTGAGACACTGAGTTGTCCCTGAAGATATTAACCAAAACCTGGAAGTCAATGAGGACTTTAGGAAGAACTATGGTGATAGTAAAAGCAAATGGGGTCATTTTGATC	4	+	chr3:93974168-93974287
PROS1	chr3_93973489_1	GATCCTGCCCCACCATTGCACTGCCTGCTCTATCCACGGCTGTTTCCATCCGCTGGGTGTCTGTCGGTACTTACTGGAAACTTTCTAGGAGGCTGCAGCTCTAGAGAAGAAAATCCTACC	1	+	chr3:93973489-93973608
PROSER2	chr10_11822817_1	GATCGCGTGAGCCCAGGAGTTCGAGACCAGCCTGGGCGATATAATGAGACCCCCCCCCCCACCCACCCATCTCTACAAAAAATTTTAAAATTAGCTGGGTGTGGTGGCATGCACCTGTGG	1	+	chr10:11822817-11822936
PROSER2	chr10_11824166_1	CTCAGAAAACTTTTAACTCTACCAGAACCTAGTGCGTGCAGAGCAGAAAAGTTAAAGTGAGTGAAGGAAAATGAGTGTGTGTGTGTTTTTCCACCCTAAACAGAGTAAAACGTTCAGATC	4	+	chr10:11824166-11824285
PROSER2-AS1	chr10_11893592_1	GATCAGGCCTCCCAGCCTCCTGCTCTGTCACTGGGGAGTCAAGCTCCTGGGCATCCACCTCTACACAGTGAGCCTCAGTCTGGCCAGCAAAGATGAGACAGGGGGGCAGGAACAGGCAGT	1	+	chr10:11893592-11893711
PROSER2-AS1	chr10_11895888_1	GATTCCAAGTCCCTGCTATTGTGAATGGTGCTACGATTAAGGCAAGCGTGCATCTGTCTTTTTTTTTTTTTTTGAGACAGTCTCGCTATGTCACCCAGGCTGGAGTGCAGTGGCATGATC	1	+	chr10:11895888-11896007
PROSER3	chr19_35758373_1	GTTGGCCTCTCCAGCCGTAGCCGTTAGCATCCCGGGGGTCCCCTAAGAGTCTTATGTTCCTCTCTGAGTGGGCCCCAAGGAATTATTGCCTCTAAAGGTGTCCAAGAAAGGCTTGAGATC	1	+	chr19:35758373-35758492
PROX1	chr1_213988612_1	CCAGGAGAAAATGGTGTTATTCAAATGAATCATAATAAAATAGCCTCTAAACAGTTTCTAAGCGGGAGCCTCCGTGGAACTCAGCGCTCCGCTCCTCCCAGTTCCTAAGAGTAAGTGATC	1	+	chr1:213988612-213988731
PROX1	chr1_213987527_1	GATCAGCTGTATCTGGGAAATGAAAAAAGAAAAAGAAAAAAAAAAAAAAAGACCTGCGTCCTGGAAGAGCTAGTGTGAGCCGGGCGCCGCTCGCGCCGTCTCCCGCTTTGCATAGTGCCC	1	+	chr1:213987527-213987646
PROX2	chr14_74876404_1	CTGACTTCTGCTTTCAAATTCCCCAGAGAGGCAGCTCCAATATGAACATCCTCTCCCTGTCCCTCAAGCATCCTGAGAAGACTGGAATCAGCCCAACAGCAAACCATGGCATCTCAGATC	1	+	chr14:74876404-74876523
PROX2	chr14_74875452_1	GATCCTTTCATGTGGCTGTACAAGCACTTGGGCTGGGAGTTAGGAGGTCTGGGCACTACTCCCAGTCATTGGCCCTAAAGCCGCATATTCTGCGTTTCAGCTTTTATAAAATGGAGATGA	1	+	chr14:74875452-74875571
PROZ	chr13_113159225_1	CTCCATTCTGACTCTGCCTGCACAGGCGTCCAGGAAAGCTGCAAGTCAAAACACCCAGCATCCCCGCTGGCCCCATGGTCTCCCGCTGGCCCCATGGTCTCCCACCCTGAGAGGGTGATC	1	+	chr13:113159225-113159344
PROZ	chr13_113157570_1	GATCCCTTCAGAGCACAAATCTTTCCATGTCAATTCCTGTTCCCTCCAATATCTTCCCAACACAGTGAAAATGAAACACCAGGTTCTTACCTCAGGCTTCAAGGGCTGATATGGTTTGGC	1	+	chr13:113157570-113157689
PRPF18	chr10_13585975_1	GATCTGTCCACCTCGGCCTCCCAAAGTTCTGGGATTACAGGGGTGAGCCACCCCGTCTGGCCTCAGATATCTTTTAGATGAAGTATCACCCCCCACAAAAGACTTTCTAAATTGAAATAA	1	+	chr10:13585975-13586094
PRPF18	chr10_13587185_1	TAAGAGTGAGAGTATGTGTGTCGGGGTTTTGGGGTGAGGGTGACGATACTCAGAGGATTCGGGGCGGGGACGGGGCTTAGCGAGTGTCCTGCCACTACCCCTGGTAGGCCCCCTTAGATC	1	+	chr10:13587185-13587304
PRPF19	chr11_60905756_1	GATCATAGACTTGGAAGCGCGTTGTAAACCAATAAGGGCTTATAAATGTGCGCTGTTTTTATTAGTCATACAGTGTAAGGCTGGGAGCCAGATACCTGGCTGCCAGCCTTGCCTCTACCT	1	+	chr11:60905756-60905875
PRPF19	chr11_60907127_1	TCTTAAGAGACGGACTCTGGCAATGTTGCCCAGGCTGGAAGGCAGTGGCTATTCACAGGTGCGGTCATAGCAATCATGGCTATCACAGGTGCATCCTGGAACTCCTGGCCTCAAGTGATC	1	+	chr11:60907127-60907246
PRPF3	chr1_150321878_1	GCGGGGGAGTGGGGGGCTGCAGAGGGAAACTCAGGTTGTAGCAAACAAGAGCACGGAGTAAGGAATTCCTTCTGAAGACTGGATTTGGATTCTGCTGCCTGCTCATTGAGAGGAGAGATC	1	+	chr1:150321878-150321997
PRPF3	chr1_150319787_1	GATCCACCCGCCTCGACCTCCCAAAGTGTTGGGATTACAGGCGTAAGCCACCACACCTGGCCTAAAACCAGTTTCTAGAAACACATTTCTCCATAGGGAATTGAACGCAGACTGTTAGAA	1	+	chr1:150319787-150319906
PRPF31	chr19_54116755_1	GAGGTGGAACGTGAGAGCTGAAGGCTGAGGAGATGCTGGGCTACTAAGAAGTGAGGAGAGCCAGACGCCATGGCTCACTCCTGTAATCCCAGCACTTTGGGTGGCCCAGGCGAAAGGATC	1	+	chr19:54116755-54116874
PRPF31	chr19_54115054_1	GATCCAGCAGTCCAAACCCCTAACCTTCTCCTCCCTCAGGATGACCCCAGTCCATAAAAGGGTTCTAAGGTAAAGCAGTTGCATGAACTACAACCCCCATCAGACCTCAGCGTAAAAGCT	1	+	chr19:54115054-54115173
PRPF38B	chr1_108691962_1	GATCCCAGGAGACCCCTCTCGGATACTCTGCAGAAGTCAGAGTGACGATATTAGCAAGCACACCGCAGCCATGCGAACCCTTCCTGGCTCAGCTCCCGACAAAAGAAATCAAGCCCCCAG	1	+	chr1:108691962-108692081
PRPF38B	chr1_108692658_1	GCTCAGCAACAGCAGCAGTGCGGCGGCGGCGGCGCTACCAAGCCGGCGGTCTCCGGCAAGCAGGGCAATGTGCTCCCGCTCTGGGGCAACGAGAAGACCATGAACCTCAACCCCATGATC	1	+	chr1:108692658-108692777
PRPF40B	chr12_49622490_1	GATCAATACGCTGCCTCAAATAAGAAAAGAAAACCGCAGAGCTGGGCCTTCATTTGAGACCATGTGGGTATCATTTTGATTAAACCACAAAGCATTTTCTCTCTACAGCAGCCCACAAGG	2	+	chr12:49622490-49622609
PRPF40B	chr12_49631299_1	GGGTTGGGGAGGGAGGTGGTGGATATTTCCTGACAGGTCCTCTCTACCTCTGACAAGGCGATGTCTTCCCTGCTCAGTATCTCTTCCTTTACTCATTTCCAGATGCCCCCTCCAGGGATC	1	+	chr12:49631299-49631418
PRPF40B	chr12_49624133_1	CAGGCCATCAACAAACTAACGACTCTGTGTGACCTTGGGCAAGTCACTACCTTTCTTTGGGCCTCAGATTTCCCATCAATTTTTTTAAAAAGGAAATGCATGAAAATTAAATCCCAGATC	4	+	chr12:49624133-49624252
PRPF40B	chr12_49629711_1	GATCAGATAGAGAAATAGGAAGGAGCTACTTTAAATACAGTCAGGAAGTTGTCTTAAAATAAGTGATACTTAAGCTGAGAACTAAAGGATGGGATGCAGACAGCCATTAGGGGTAGGACA	4	+	chr12:49629711-49629830
PRPF4B	chr6_4020539_1	GATCCGCCCGCCTCGGCCTCCCAAGGTGCTGGGATTACAGGGGTGAGCCACAGCGCCAGGCGAGAAATATTTTTTTAAAGAGGAATTAAAGAACCTAATTGGTTTTGAGAGTTCTCCAAG	1	+	chr6:4020539-4020658
PRPF4B	chr6_4021899_1	GTACCCCCAGTCGTCCTTTTACTGGTGTCAGTTTAGGACCTGAAAGCAGAGAGCGGAGGTGCTGGGGTCACACTCTCTGGCCATCCCAGAGCTAGTCTGTGGCTAGCGGGATACTTGATC	1	+	chr6:4021899-4022018
PRPF6	chr20_63982033_1	AAGCCCAGGGAACAGGAGGGAGTCCAGTGTGAGTGGAATGTACAGCGAATAGAATAGAGCTCAGGAGGTTGGAGGGGCCTTGAGCGTCAGGCTAGAGCTCCTGGAGACGTTAGAAAGATC	1	+	chr20:63982033-63982152
PRPF8	chr17_1684298_1	GATCAGCGCTTGCAAATAATACGCGCTTAAAATGACTTGATGAAAAATTAACTGGAAATAACAAGGGAGCTGACACCTCAGGAGCTGCCCAAACGGGGAGGGTCCCCACCCGCCTGCGCG	1	+	chr17:1684298-1684417
PRPF8	chr17_1685271_1	AAAAGACAACCAGTAGAGTTCACAGGGGAGCAGAAAGGCAGGCAAGAATTAAGACCTTGGCCGGGCGCGGTGGCTCACGCCTGGAATCGCAGCACTTTGGGAGGCCGAGGCAGGCGGATC	1	+	chr17:1685271-1685390
PRPH	chr12_49295983_1	GTAATGAGGAAACCCCCTTTTCAGCTCCCAGTCCGTTAGAGACAATGCGGGGCAATTCCATTAGACAGCCTCAGCCCTCCATTTAGAGTCCTGGGCAGCAGAACAGCCTCTAACCGGATC	1	+	chr12:49295983-49296102
PRPH	chr12_49294647_1	GATCTGCCTCTGCGCCCCTGTCTCCTATTCCTCTCTGGGTGTGGTGAAGGAGGGGTAGCTGACAGCAGGTGAAAATAGAGCCTGGCCTTCAGGGGGCAAGTCAAGGCACTAGCTATGGGG	1	+	chr12:49294647-49294766
PRPH2	chr6_42722092_1	GATCTTCCCAGCCAGCGAGTTGAAGACACAGGATAGCACCCCCATCCCTATCAATGAGTTGGGCACAAAATGGCTCTCAGAATTATTCATCACATCGCTCCTCTTTCGGAGTTCAATCTT	1	+	chr6:42722092-42722211
PRPH2	chr6_42722833_1	TGTTGCTCCCCAAAAGCATATTTCCAGGCCAATCTCCTTCAACATTTAAAACTTTCTGTAGGACAAATAAATTGTTATCCTCTCTGAGAAAAGAAATGACAGGGCCAGGCACAGTGGATC	3	+	chr6:42722833-42722952
PRPS1	chrX_107629191_1	TCCTAGAGTCCAATAAGCAGCTTTTTGATTCGAAATGGTGTTGGTCCGTTCGGCTTGGTGTTGAGGGAAACTGACATTATATACTGCAGGCGCCAAAATTATTACGACTTCCCTTAGATC	2	+	chrX:107629191-107629310
PRPS1	chrX_107627820_1	GATCTTTATTGTCCAGATAGTTTGGAAAATCCATCTTCCTTCACTTGTTTCAACATACTTGGTTCCAGCACTAGAAACAAAACAACTTTCTCTTGCAGTGTCTCTTGGATGATTCAGGTG	5	+	chrX:107627820-107627939
PRPS2	chrX_12790541_1	GATCCAGTGAGCCACCAAGAGCAATACTTCCCCTCAGCCTGTGATGAGGACTCACATAGTGGTTGGATTTTTTAAGGACACATGGTGCAGGGGCAACTCTGTAGTTCAGGGGTCATCAAG	1	+	chrX:12790541-12790660
PRPS2	chrX_12792074_1	ACCTCAGACCAGTGCGTGCGACTAAAGGTTTCCCCCCGTCCCCAACTCTGGTTGCACGCTGGGTTTACCTGGGGACGGTCCGAACGCTGCTTCCCCCGACCTGCCCCCAAGGGTTTGATC	1	+	chrX:12792074-12792193
PRPSAP1	chr17_76353091_1	GATCCCCCAACTCACAACCACGCCCGCGGGTCTCACTGCAGTGAGACTTGAGAGTGGCGGCGGTCAGATTCCCAGGTCAACTCCAGCCGTGGGAAAGGAAGCCAAGCCCTGAGCCCCTTT	1	+	chr17:76353091-76353210
PRPSAP1	chr17_76354676_1	AACCCATTTTACGGCCACATCGTGAGTTCCTTTTTTTTTTTTTTAATTTTATTATTATTTATTTATTTTTTGAAATAGGGTCTCCCTCTGCCGCCCAGGCTGGAGTGCAGTGGCGCGATC	4	+	chr17:76354676-76354795
PRPSAP2	chr17_18865083_1	GATCTGCCTGCCTTGGCTTCCCAAAGTGCTAGGATTACAGGCGTGAGCCACCACATCTGACCAGCACTGATGATTTATAAGCCAGGGACCTTTTTATTTTTGGCCCACTGCCAAAATTTG	1	+	chr17:18865083-18865202
PRPSAP2	chr17_18858748_1	AAGTATTCTGCTTGATGATAATAATTTTTCTCTTATGTTAATGTTGGCTCCGTTTGGGTGTTTAGCTTTTGAAAGGAGTATGAAAATGCGGAATGGGGCTTTGGGGCTTGAGGTGTGATC	4	+	chr17:18858748-18858867
PRPSAP2	chr17_18855971_1	GATCCACACTGGCTTCAGAGGGTGGAGGGGAGGTTCTTCTTGGCTTCCATAATAGAAATGTCCAGGGACCTACCGACTTCAGATTCAGCGCAAACTCATCTGGGCCCGGTCTGTATCCCT	1	+	chr17:18855971-18856090
PRPSAP2	chr17_18856994_1	TTCCTTTATAATAAAAGAAAAAAAGGCGACAAGGCAAATAACGATAATAACTGATAATGGCTGGGCGCGATGGCTCACGCCTGTAACCCCAGGACTTTAGGAGGCGGAGGCGGGCGGATC	1	+	chr17:18856994-18857113
PRPSAP2	chr17_18866558_1	CAAAAAAAGAACATTAACATGTATATTATATGAAATAACTTATAGCTTATAGTTTAGTATAATTTTAGATATTTATTAAACAAATATTGTACCCCTACTACTGTGTACTAGACCTTGATC	7	+	chr17:18866558-18866677
PRR11	chr17_59155980_1	TTCATCTTAACCATACTTCTATTTAATTAACACTTCGCAAGATACGTTTTGGAGCAAAGCATCTGCCTTCCTTTTGAACATTTCTTTACATATTTGCTGCTCAATGCAAGTCCACAGATC	5	+	chr17:59155980-59156099
PRR13	chr12_53441166_1	GATCACGGACGCCCTCCTTGGTTTCTGGTTTAGGCTACTTGACAGATGGCGGAGCTATGCAATTGAGAGAGGGAATCCTGGGAGAGATTATGAAATCTCTGTATCTTCCGCAAGAATGTT	1	+	chr12:53441166-53441285
PRR14	chr16_30651601_1	AGCCTGGGATTCCCCAGGGACCCCCCCGGAGCCGCCGCGTCTCCCATGGACTTGCCCGGGGACTCCAGGTGAGAGCGTACCCGGGCGGCCCGCCTGTCTTGACCCCGGGAGATGGGGATC	5	+	chr16:30651601-30651720
PRR14	chr16_30650243_1	GATCCCGGGTGTTCGGACTCAGGGCCTCCACCACCCCCTCCTAAACTCGGACCCTGGGCCGTGGGAACCCAGTTTAGGAACCCAGGAAGATGCCGGAACCTTCCTCAAACGAGGCCACTC	1	+	chr16:30650243-30650362
PRR15L	chr17_47956665_1	GATCTGTAAATAGTCATCATAAAAGATAGTGTAAAATCTGATTTGCTTTAAAAACAAGCAAACAAAAAAGGTGATGTGATATCCAAACTTCCCAGTTTCTCAAAGTTGCAAAGAACAAGA	6	+	chr17:47956665-47956784
PRR15L	chr17_47958439_1	GAGAAAAAAAAAAAGGGCACAGCCTCTCCTCGGGCCAGGCTCTCCAGACCCACCACAACCTCAAACATTGTCATCCCTCTCCCACTTTGCTTGGAGGTGGGCTTCAAGGCCCTTGAGATC	1	+	chr17:47958439-47958558
PRR16	chr5_120464997_1	AAGATGCTCCTCTCCTGCCCTATTGCTTCCCCAGAGTCCTTTGGCAAGTCCGCTGCCTATCTGTCAGCCTCCCCAAGTCAGGGCTGAAGAGGGGCCGGGTTCTGGGCCCTGGGCCAGATC	1	+	chr5:120464997-120465116
PRR16	chr5_120463955_1	GATCCAGGTCCCTGCTAGCAAGTGAAGCAGAAAGAATCCAGGCTAGTTGTGAGATGACATACAGCAAGCAGGCTGAGATGATGGGGACATTTCAGAACCAAGAGGAGGGGGCGGGCAGGA	1	+	chr5:120463955-120464074
PRR19	chr19_42308330_1	GATCCTCCTACCTCAGCTTCCCTAGCAGCTGGGACTACAGGTGTGGGCCACCGAATCCAGCTTTTTTTTTTTTTTTTTTTTTTTTTTGAGATAGAGTCTCACTCTGTCACTCAGGTTGAA	2	+	chr19:42308330-42308449
PRR19	chr19_42309331_1	CCCAAAGTACTAGGATTATAGGTATGGGCCACTGCGGCTGGCCAATTTTTGTATTTTCAGTAAAGACAGCATTTTGCCATGTTGGCTAGGCTGGTCTAAAGTGACCTGGCCTAAGTGATC	1	+	chr19:42309331-42309450
PRR20A	chr13_57138580_1	GATCTTAATTCAGACACAAAATATATAGATTTATCAAGTATATATGAAATACCGTATAGTCTTCCATGCCATCTTCACTACCCCATCCACCTTATCCATCATGTCTTCCACCTCCCAACT	5	+	chr13:57138580-57138699
PRR22	chr19_5785275_1	GCTGTGGGAGAGCAGGTGGAAAGCGAGGTCAGGCCCAGGACCTGCAAAGTACCCTCCGTGACCCCGGGCCCCCGACTGCAGCTCCCCAACTCCAGCCCACCCAGGCACCTGATGCGGATC	2	+	chr19:5785275-5785394
PRR22	chr19_5784001_1	GATCCGATAGATGCGGGGGTCGAAGAAGCACCCGCATGGGGCCATCTGGAAACCTGTGGGCGGCAGGCGGGTGCCCTGAGAGCAGCTGCTGCCTGAGGGGCCCAGCCCAAGCCTGGGGGC	3	+	chr19:5784001-5784120
PRR27	chr4_70153919_1	GATCAAGTTTAAGATTAGAAATTTTTCTAAGTAGGTGATACCAATCTCCCACTGAATTCATAAAAACAAAACATTAAGAAGCACCCATAGAATGGTGACATTTAAGCAATTTTATTTCCT	6	+	chr4:70153919-70154038
PRR27	chr4_70151142_1	GATCTTGAATCTCATCTATCTTTTTCTTCAGAATATTTAGTATAATAATCAGTTATGTTAAATTCCCTGCTCGAGAGTTTCAACATCTGTGTAACAACTGACTCTTGTTCTGATTATTGC	6	+	chr4:70151142-70151261
PRR27	chr4_70152473_1	CACCTCACACCTGAGTTCTCACTTTAACACTGTATGAGGCAAGACTTAGCAAAGAAATTTTTTTTTCCCTACATTCAGACTGGACTCAAGAATTCACATAAACCCTAGAAAAAACAGATC	5	+	chr4:70152473-70152592
PRR27	chr4_70154583_1	AAAATTTAAAAATCAAAATAATAAAGTTGTAGTATCTGAAAATAGATAAACAGCAAGGAAAGGAGGTAAGTTCATAAATGTAGGAGGCTGGAGGAGGAAAAATTATAGAAAAGCAGGATC	6	+	chr4:70154583-70154702
PRR29	chr17_63999010_1	AGCTGCTGCTGAGTCGCCTGGTGGCTGGAGCGCTGCAGCCCCGGCCTGCCTCGCCCTGCCCTCAGGTGCGTGTGGGTGGGCCGCCGGGGTCGCTCACCTGTGGGTCCAGGGATGCGGATC	5	+	chr17:63999010-63999129
PRR29	chr17_63997608_1	GATCTCCCCCTTCACCTGTTCTTAAGCAAGGAAGACCTTGCTAACTTCCTGTCAAAAGAACGCGTGCTTTGGTAACTTTTCCAGTACGGGAGACAGTACTGGGGACGCGGGTGCTGAAGT	1	+	chr17:63997608-63997727
PRR29-AS1	chr17_64000600_1	ATTACAGGCATGAGCCACCGCGCCCCGCCTACACAAGCCATTCTTTTTTTTTTTTTCCTTTTTTTTCTTTTGAGATGGAGTCTCGCTCTGCCGCCCAGGCTGGAGTGCAGTAGCTCGATC	1	+	chr17:64000600-64000719
PRR3	chr6_30558116_1	ATTCTGATGACCATATTTTCATGTCTGCTCTTAGGACCACCCAGCCTTCTGGGCCCTCCCCCCATGGCCAATGGAAAACCTGGCGACCCTAAGTCAGGTGAGGAGGAAGGGGCCCTGATC	1	+	chr6:30558116-30558235
PRR30	chr2_27138811_1	GATCAAAAGAACTGGCAAAATGCTCCAGGGAAGGTGAGAAGTGGGGAGGAGAGGAATAAGGAGGAAGGGAGGGTAGGATGGAGTTGGAGGAGGGGTTCGGGGGATAAGGGCTGAGATGGG	1	+	chr2:27138811-27138930
PRR30	chr2_27140905_1	TTTTTAAAAGCCAGTCAAATTTAGCAGTGGGGTGTTGTATACCAACTTTAGTGACCTTTTTTTTTGAGGGGCTGATGGAATCTCGCTCTGTCGCCCAGGCTGGAGTGCAGTGGCGCGATC	1	+	chr2:27140905-27141024
PRR32	chrX_126820205_1	TGTTTGTTAACATAACTAACTTTTCTTTGACTTCTGTGAAGAAAAAGATATTTTACTTCGGAAGACATACCAGAACAATCTTGCCAGAATCTGAATGCCAGGATTAGTGAATCATAGATC	6	+	chrX:126820205-126820324
PRR32	chrX_126818908_1	GATCAATGGCAGAAAAGAAAGCTGGGAAAGTAAACTTGCTTAAAATGAAATTTAGGCTGGACAAACAGAAAGTTCCCTATGCAAAAATGTTGCATGGCCAAACCTAAGCTAATATTTATA	5	+	chrX:126818908-126819027
PRR35	chr16_560836_1	GGGGCCAGGCGGGGAGGGCAGGGGCCGGGTCTGGGGTCTGGGGCAGACGCCTGACCTCGCGCTCGCCGCACCCGCCTGTGTGGGGCGCCCTGCGTTCCCGGGGGGGGGGGCAGCAGGATC	8	+	chr16:560836-560955
PRR4	chr12_10849045_1	GATCAGTCTTGCATTCTCCACTGCATCCTTCACAGCACAGCCAGGTCTTTCTAAAAATACAAATCTTACTTTGTCATTCCTCTAATTGAAATTCTCTATTGGGTTCCAAGTGTATATCAA	5	+	chr12:10849045-10849164
PRR4	chr12_10849720_1	CTACAATTGAAGTTTGGTCATCATTTGATTTTCAATTGGGTTAGACAGTTAGTCTTTCCCCTTCATTGGTTGTCTGTGTGCACACGTGCTTACGTTTGTATATGTTTGTCAGCAGTGATC	4	+	chr12:10849720-10849839
PRR5	chr22_44676515_1	GATCCAGGAATGCTTCCTAAAGGAGGCGGCAATGGCCCTGGGCCAGCAGGATGGGGGGTTCGACTGGGCCAACAGGCAGAGGGTTGGTGTTCTAGGCGGGGTGAAGAGGAGGAGGGGGGC	1	+	chr22:44676515-44676634
PRR5	chr22_44677724_1	GTGCCTGGGCCTGCTCACATGCTGTGTGACCTTGGACAGGTTGCTTCACCTCTCTGAGCCTCGGTCTCTAATTTGTGAATTCAGGATAAACTTGGCTTTTTCTCTGAGCAAGCAAGGATC	1	+	chr22:44677724-44677843
PRR5-ARHGAP8	chr22_44703100_1	AGGGGGTGCGGCAGCTGCGAGGCATTCTTTAGAGGACTCTCCTCCAGGGGTCATTCCCAGACAAGCAGGGGCCTGGGAAGCCCCTTCTCCCAGCTTTGTTTGAGGAGCAAGTCCGGGATC	1	+	chr22:44703100-44703219
PRR5-ARHGAP8	chr22_44701541_1	GATCACTCTGCCCCCACCACAGGGACTTGGGAAACTGCTTGGTTTTACCATCCAAGAGACCTGGGGGTGGGAGATAAGGAGCAAACCCTCTACTTCTTCAAGCCCTCACTCCAGCAAATC	1	+	chr22:44701541-44701660
PRR5L	chr11_36376769_1	ATTGAGCGAAAATTACCGCGCGCTAATCTGACGGGGCGCGGCGTGGCGGGGGTAGGAGCTAGGGAAAAGTGTCACGTTTGGGGGGGCAACCAGGTGGGAACTCCTGCATGGTTAAGGATC	1	+	chr11:36376769-36376888
PRR5L	chr11_36375574_1	GATCGGGCAGCATTTTTAAAGTATTTCCTGCTCAACCATAGGGTGAAATGATGCAGGTAGTGAGTCCTGCAAACAGCTGCACTAAATTCTTAACACCTGCAAAAAACAACAAGAACAACA	3	+	chr11:36375574-36375693
PRR5L	chr11_36295871_1	GATCTCTCATGTATAGAAGACTAACAAAGAGGCAGGTGGTCACACCTGAAGGCACGTCCCCTGACCCTTATTACATAATGCCATGGGCTAAATGTCCAAAATTCCTCTCCCAGCTCTGAT	1	+	chr11:36295871-36295990
PRR5L	chr11_36296963_1	TTTCACTTTGAGAGGCAATGATATATGATGATAGCTATGTGTATTGTGAGTCCTTTGCCCTGTGCCAGGCAGCATTCTAACTGTTTTGCAGCTATTTCATCAGATAGATACTTTATGATC	5	+	chr11:36296963-36297082
PRR7	chr5_177448851_1	TCAGCTTGCAGTCTTGGCTGTGGGAGAGAAAATTTAGCAAAGATGGGTCCATGCACTGCTGCAGCCTGTGGGTGCTCAGTCTAGCTCCAGGCATTGGAAACCCACATGCTTCCAAGGATC	1	+	chr5:177448851-177448970
PRR7-AS1	chr5_177444127_1	GATCCTACCCATGTATCATGAGAAAGGAGCCTGGGGTGGGTTTGCCCCTCTGCCCCAGGCTGTTATGAGGTGGGAGTGGGGGATTTTTAGGTAGGTGTTAGCATGTCATACCAAAGCCCA	1	+	chr5:177444127-177444246
PRR7-AS1	chr5_177445802_1	TTTCTTCTTTCTTTCTCTTTTATTTTTCTTTCTTTCTGTCCTTTCTCTTTCTTCTTTCTCTTTTTTTTTTTGAGACAGGGTCTCACCCCCTCCCTTAGGCTGGAGTGCGGTGGCGTGATC	3	+	chr5:177445802-177445921
PRRC1	chr5_127517289_1	GATCTTATCCCTTGGGCCGCTGTGGCACAGGATGAGTGAGCTACGCCTGGTAACAAGAGTGCCACTCTCGTGTAAGGGGGCTGCGAAGTAGAAAGGAGGCCAGCCCTTTGGAAGATGTTT	1	+	chr5:127517289-127517408
PRRC1	chr5_127518384_1	GACCTGCTTCAGGCAAATTTGCAGATAGCACGTTTCCTAGATTGACAGAATTTATAGCCAATAGTGTTTTTGTCATTCGAAGTAGTTATTTTGAGAGACAACATGTGCATTTCTGCGATC	5	+	chr5:127518384-127518503
PRRC2A	chr6_31620953_1	GGGGAGGAGAAGCTGCCATTAGCCGCCGCCATTTTGTCCTCCTGCTGCCGGGCCTGCTTGCCCCTCCCCCTCCGGTACCTCTACTCCGGGACCCGCACCTCCGGCAGTTCATTCAGGATC	1	+	chr6:31620953-31621072
PRRC2A	chr6_31619718_1	GATCTGTTGAATGGGTATAACTCTGATGGGAGCAGAGAGTTCTAGAATCGGGTAGTAAGAGACAAAGGAGGGTAACAGTACTGCATTTCACAAAATGAAACCCATTGTTAAGAAATTACA	4	+	chr6:31619718-31619837
PRRG1	chrX_37348804_1	GATCTGGGCTCACACATAGCAAAGAGGTATATTAACTAGGATGCCCTACACAGGCGGTCTGTGGATGAGAAATCCCTATGCCCCTCACTTCACCAGGGCTGAAGAGTACGCGATGAGGAG	1	+	chrX:37348804-37348923
PRRG1	chrX_37349815_1	CCGTCGGAGGGGAAAGGATTTGGAGGCGGTGGGCTGTCGGCCCGGGCTAGTCCCAAGGAGGGCGTGGCGTTCGTGTGACTTTCCTTTACCCACCCCCGGGAATGTGTCCCTCTTCTGATC	1	+	chrX:37349815-37349934
PRRG2	chr19_49581620_1	TAATATAACTAATCCCCTGCCTCTGCCTCTCTCGTAATCTTTGTTGTCTGTGGGTGGATGTGACAATGAGCACAGAAAGAGGCACAAGTGGAAATTACCAGGAAGGGAAGACTCCAGATC	1	+	chr19:49581620-49581739
PRRG2	chr19_49580867_1	GATCGGGAAGCCCACTTTCCCAAATATATCATCCACTTTTCTTGCTGCATCTTAAAACAATTGAGAAGAGACAACTACGCTCCCATTTTACAGACAGAGCCATTGGGAAATTGAAAATCA	4	+	chr19:49580867-49580986
PRRG3	chrX_151697402_1	GATCCGCCCGCCTCAGCCTCCCAAAGTGTTGGGATTATAGGCATGAGCCACCGCGACCAGCCTAAATTATTGATTTATATCCTACCTGTTTGCCAAAAGGATTAGGTGGCATATTATAAA	1	+	chrX:151697402-151697521
PRRG3	chrX_151699309_1	AGACGGTATTGTAGGGAGATTCTGTGCCCCGTCTGTAAAAGCTTAGACTCTCCATCTGAACCCTGCTACTTCCCATCCCCAGAGGTGCTCTTAGGCTCGTGTATGCCCACTTGTCTGATC	1	+	chrX:151699309-151699428
PRRG4	chr11_32829416_1	GATCTTGGAGACATCCCAGACCTGGCGGACCACCATTGGAGAACCAATGTAATCAATTACTTGTAAGGTCATTTCCATTTCTTATCACGAATAAAGGGTATTTTGTCTGATGAATATCTT	4	+	chr11:32829416-32829535
PRRG4	chr11_32830174_1	GTACGAGGCCTGGCGGCAGGACCTCGGCGGGGAGGGGGTTACCTGGAAGGGGCCACCTCGGCGGACTGGGTTGGATTCGAACACATAGCGAGGGTTGCCCGCGGCGACAGGTGCCCGATC	3	+	chr11:32830174-32830293
PRRT1	chr6_32152723_1	GATCCATTCCCTAAACCCCCCTACTCCCACCCACCACCTCCCACCAAGACGCATCTCCAGCTCCTGAGTCGACCTGCAGTACAGCGTTATTAGTCTTTTTATTTGCTTATTGCATCTTGG	1	+	chr6:32152723-32152842
PRRT3	chr3_9952049_1	GATCTCTCTGCCGCAGGGACTGGGGAGAGGCCGGCCTGGGGGCAGGGCGAGGCCGTTGCGGGGCAGCCTCGGAGCTGGTCCATCTCGGGTTACCTCTCCTCCTCCTCCTCCTCCTCCTCC	4	+	chr3:9952049-9952168
PRRT3	chr3_9952713_1	TTCTCAATGTACAGTTACATGTACATCTTAAATAGAAATGACATCATACTGTATACTTTTTTTTTTTTTTTTTGAGACAGTCTTGCTCTGTCGCCCAGGCTGGAGTGCAGTGGCGTGATC	5	+	chr3:9952713-9952832
PRRT3-AS1	chr3_9946763_1	GATCCAGCTCGCTCAGCGATGGCGCCGGTCCCACACCGTTGCGGGACAGTCCCGGGCCACCCTGGGGTCCGCGACCCAACGACGCAGCCGAGCCCCAGGCGCCTGAACTGGGCGTGGCCA	5	+	chr3:9946763-9946882
PRRT3-AS1	chr3_9948315_1	GCTTGGGCATTGGAATTTTTTTCTTTTTTTCTTTTGACAGGTTCTCACTCTGTCATCCAGGCTGGTGTGCAGTGGTGCAATGTGGGCTTACTGCAGCCTTGACCTCCAGGACAAGTGATC	1	+	chr3:9948315-9948434
PRRT4	chr7_128362238_1	CTCTCCACCACCTGGTGGTTTTCAACAGTTGCACTGCTACACAGCAGTGCCTCCAACACTTCACCGGTGAACTGCCAAATGCCAATCCCTGTGTGACATGTCTTTTCGCTAAAACTGATC	1	+	chr7:128362238-128362357
PRRT4	chr7_128360746_1	GATCTCCGGCTTCCTGGAGGAGAACGCCAGGCAGGCAAGCTGGGCGAACTGCAGGCAGCTGCGGCGGACTCCTACCCCCTCCCCAGAACTCTCTCCTCTGTGCGCACACATCTGGTGGGG	1	+	chr7:128360746-128360865
PRRX1	chr1_170664086_1	TCCCTCTCTCTCTCTCTCTCTCCACTACCCCCCTCTTTCTTCCCCACTCGGCTCCTCTCCCCCCTCGCGCCCACAGCGTTTGGTGTTGATTCGAGCGGGAAGAGGGGGGTGGGTGGGATC	1	+	chr1:170664086-170664205
PRRX1	chr1_170662559_1	GATCTCCCCAACCTGCCTTTAGTCCTTGCGAGAGGCGTGAGAGAACTTCCTATTATCATCCCTTTTGTTATTTTTATTACATTATTTAATAGGCTCCCTCTACGGAACCAAAAATAGCCT	3	+	chr1:170662559-170662678
PRRX2	chr9_129666757_1	GGAGGGACGGGGAGAAGATGGAGAAAAAGCAAAGGCCCCAGCCCCGGACGGTTCAGTGGGGGAGGGGAGGACCGGAGTCCTCGCGGCTCAGCACACACTAAGGATGGGGGCCCGGTGATC	1	+	chr9:129666757-129666876
PRRX2	chr9_129664631_1	GATCACGACACTGCACTCCAGCCTGGGCGACAGAGCCAGACTCTTGTCTCAAAAAAATAAAAATAAATAATAATAATAAATAATAAATAAAAATAATGGTCCGCAGGCTTTCAGGGATGT	5	+	chr9:129664631-129664750
PRRX2-AS1	chr9_129718282_1	GATCCTTCAAACCCTTTGCAAGCTCCACCTCTCCTGAGGGGCCTCCCCGGCCAGCTCCTCATCCCCACCAGAGCTGAGCATCCTCCCGTGCCCTGGCCCACACCTGCCCTGACCCACCCC	2	+	chr9:129718282-129718401
PRRX2-AS1	chr9_129719437_1	GCCTCCCGTGGGAGCGTGCGCGTGGGAGCGCACAGCCACTGTTCACCCGGGATTACACAGTTGCCCAGGAGGGGTGTTTGAGCAGGAGCATCTGAGGCCAGGAGGACGGGGGTTCAGATC	1	+	chr9:129719437-129719556
PRSS1	chr7_142749988_1	TTTCCAGCCATGCAGCCAAGGTTAAGAATTGCTGTCCTATTGGCCAATAACAAAGTCTACCTTTGTTCTGCCAAAGTGAGCCTGGGGGCTGCCCTCAACTCTGCCCTGACTGCACAGATC	1	+	chr7:142749988-142750107
PRSS1	chr7_142748601_1	GATCATTCTGGTTCAGACTGTCAGCCCTGAGCAGGTGGGTCAGTTTGCATCACCTGAGTGCAGATTGCAAGGACAACAGTGAGGCTGCATAAAAAGAACCTATGACAGGATGCACATGAG	1	+	chr7:142748601-142748720
PRSS12	chr4_118351086_1	GATCTTAACCTTCCTATCACTTTTCCTTAACTCAAAGCACTAATGCAATTGAAGGTACTGATAAATAAAATTTCTCCAGGAAATGAATGACATTGTGACAGATAACCTCCAAGTTACCTC	5	+	chr4:118351086-118351205
PRSS12	chr4_118354124_1	CCTAGGTTTCAATTAGGAACTGAATTAATTCACTACTAGCTTTAAATAAGCCATCTTTAGCCGGGCGAGGTGGCTCACACCTGTAATCCCAGCAGTTTGGGACGCCCAGGCAGGCGGATC	1	+	chr4:118354124-118354243
PRSS16	chr6_27246987_1	GATCCAGTTGAAGTGAGGGAGCAAACCACGTGGGTATATAGGGAAATCACAATCCATAGGGTGGGAACAACAAGAATAAGAACCCTAAGGCAGAAGCAAGCCTGGTATGTTCAAAGAACT	1	+	chr6:27246987-27247106
PRSS16	chr6_27247919_1	GTTTCAGGAGAGCTCTGCCCAGGGCCTGGGCCTGAGCCTGGGGCCAGGTGCTGCAGCCCTCCCAAAAGTGGGGTGGCTGGAGCAACTGCTGGACCCCTTCAACGTGTCCGACAGACGATC	1	+	chr6:27247919-27248038
PRSS2	chr7_142771714_1	GTGGTGAATAAAAGAGAGAAGACTTCAGTGCTTGAGACAGCCACATCCCAAATCCTATCCCACTGGAAGTATTGTGAGGATATTCCTTGCGTCCTCAGCCTGGTGACCCCAGGAGAGATC	1	+	chr7:142771714-142771833
PRSS2	chr7_142770100_1	GATCAGGGGCATGTCATTCTGGTTCAGGCTGTCAGCCCCAAGCAGGTGGGTCAGTTTCAATCACCCTGAGTGCAGGTTGCAAGGGCAACCATGAGGCTGCATAAAAAGAACCTATGACAG	1	+	chr7:142770100-142770219
PRSS21	chr16_2817451_1	TATCAGGTAGGGCGCCCAGGACGCGCGATTCCTGCCAGGGCCGTTGGGCCGAGGTGGACGGGGGGCGGTGAGGGGGTAGAGGGGGGCCTTTACTGCTCTCTCGCCCCCGCCCCCGGGATC	5	+	chr16:2817451-2817570
PRSS21	chr16_2816813_1	GATCCCCATTCTGGGTGGAACGGGCCGAGGACCACTGTTTTCCCAAGAAGGTCCCATGAAGGAGCAGCCATGCCTCTAGGCCCCACCCGGCCTTCAGGGGGTCCCCAGGCTTTAAGGGGA	1	+	chr16:2816813-2816932
PRSS22	chr16_2856956_1	GATCCCAGTGCCCAGTGAGGTGGAGGTCCCAGCACCCAGTGAGGAGGGTCCCTCAGCGCCCAGTGAGGAGGGGTCCCAGCACCCCCTGAGGAGGGTCCCTCAGCGCCCAGTGAGGAGGGG	4	+	chr16:2856956-2857075
PRSS22	chr16_2858409_1	GGCAGAGAAAGGTGCCAGGGCACTGAAAGGAAGGGGTTCCGGGCTGGGGAGGGCCTGGGTTTGGAGAGGCTGAAGTCTGGGGTACTGGGTGTTGGGGGTGGTCCTAGGGCCTTAGGGATC	1	+	chr16:2858409-2858528
PRSS23	chr11_86799196_1	GATCCTGCTACTGCACTCCAGAATGAGCTACAGAGGGAGTACTTGTCTTGAAAATAAAATAAAAGAAAAGACCACACAATAATGTGTTCAGGGCTTTCTCATGTAAAAGTAATTGCAAAC	5	+	chr11:86799196-86799315
PRSS23	chr11_86800790_1	AGTCCTCGGGGTTCCAGGACACGGGCTGGGGGCCTGAAGGAGCTCTGGGGAGACGGCGGGGGCTGCAGGTCATTTGGATTCATGCAGTGTCACCCATGAAACGGATGGGGAAAGAAGATC	1	+	chr11:86800790-86800909
PRSS27	chr16_2718834_1	GATCTCAGGGAATGTGTGGATGGACACAAGTGTGGCTGTGGGGGCTGATGGGAAATGGGGGATGTGGACAGCTGAGCCCTTCAGGGTGGGCGCCCTGTGGGGGCTGGAAGCAACAGCCAG	1	+	chr16:2718834-2718953
PRSS27	chr16_2721757_1	TCAGTGTGAGAGAGAGAACATCATTTAGCAGAGAAATCTCTAATTATAAACCGCGACGGGCTGGGTGCAGTGGCTCACACCGGGAATCCCAGCACTTTGGGAGGCCAAGGCAGGCAGATC	1	+	chr16:2721757-2721876
PRSS3	chr9_33750379_1	GATCTCTTTGCATCCCAGGAGGTCCCGGTTGGTTGCAGTCCTCCTGGGTGACTCAGGAACCAGCCTCTCCTGAAGCACACAGCCTAGGGAGTTCCTGGGGCCAGAGACATCTCCAAGGGA	1	+	chr9:33750379-33750498
PRSS3	chr9_33751157_1	CCCCCGTGGATGCCACCTGGCCCCTGAGCTGTGTCCAGTCACAGCTCACATAGCTCTGGGCACTGGTACCCCGACTGCCTTTCCTTGTTAGCTGCGATACACAAATACATGAGCCAGATC	1	+	chr9:33751157-33751276
PRSS3	chr9_33794671_1	GATCAGGGGCATGTCATTCTGGTTCAGGCTGTCAGCCCTGAGCAGGTGAGTCAGTTTGCATCACCCTAAGTGCAGGTTGCCAGGACAACCGTGAGGCTGCATAAAAAGAACCTATGACAG	1	+	chr9:33794671-33794790
PRSS3	chr9_33796076_1	GTTTCCAGGCATGCCGCCAAAGTTAAGAATTGCTCTTCTATTGGCCAATAACAAAGTCTACCTTTGTTATGCCAAAGTGAGCCTGGGGCTGCCCTCAACTCTGCCCTCACTGCACAGATC	1	+	chr9:33796076-33796195
PRSS30P	chr16_2842046_1	GATCCCCACTGCTTCACCCACTAGAAGCTCTGCTCAAGGCAGAGGTGGGGACCAACCCTCTTCACCCTGTCCCCAACCAGGAAGTGTGATGTCTCCACACAGGCCAGCCGGGCTGCCCCA	1	+	chr16:2842046-2842165
PRSS30P	chr16_2843625_1	TCAGGGCAACATCCTCGCTGGTAGTGGTCCCATGGTATGAGGGGTGGACCAGTAGCTTCCTCGCAACCACCAAGGCCGGAGTGTCAGCCCTCCGACTTTAACATGGTAGAGCCTGGGATC	1	+	chr16:2843625-2843744
PRSS33	chr16_2785930_1	GATCCGACTGGACATGCGGGGCTGCCCGCAGGCTAGAAAAGGACCAGGGGCGGTGAGGGTTGGCTGAGGACCTGGGGCCTGGGAGGCAGGTGTTGGTGGGGAGACACGGGGCCGAGGTCC	3	+	chr16:2785930-2786049
PRSS33	chr16_2788817_1	CAGCTTCCCAAGTAGTTGGGACCACAGGTGCATGCCACAGCACCTAGCAATTTTTTTTTCCAGAGATGGGGTCTTGCAATGATGCCCAACTTGTTCTCGAACTCCTGGGCTCAAGAGATC	1	+	chr16:2788817-2788936
PRSS35	chr6_83511695_1	GATCTCCCTGCTTTAGGGCCAGGACCGAGTTTTTTTGTTTTTGTTTTTGTTTTTGTTTATGTATTCTCTCGTTGTATCAGTTCATCTTGCCCCAGACCTGTCACCCACTAGAATTTGTTG	3	+	chr6:83511695-83511814
PRSS35	chr6_83513825_1	TCATTAGATGTTAAAATAAGCAATTGCTAGTGTGAGTTAATTTTCTCCATTGGGTAAATGATTTTCCTCTGCCCAATGCTCAAATATCAAACAAGCATATTGCATTTTAACAGTAGGATC	6	+	chr6:83513825-83513944
PRSS36	chr16_31149466_1	GATCTTCAGGTTCTTCCTGGGTAGGACTGAGAGCTGGGAGCCAGAGGGGAAAGAGAGGAGGACACTTGTGACTTCCAGGCCTGCACCGCCCAGCCCCACTTCCTGCTCTCCAACCCCCGA	1	+	chr16:31149466-31149585
PRSS36	chr16_31150451_1	GGGGTGCGGCTGCCCCAGTGGCTTGGCCTTTTCTTCTCACACAGCTCTGGTTACTGGAGCTGCTGGCCAGGTCTGGGACAGGAGCCCTAGGGAATTCAATCCCATCCCAACAAAAGGATC	1	+	chr16:31150451-31150570
PRSS37	chr7_141841770_1	TTAGACTACCAAAGTCATCCTTGGATAATTGGGAGCATAGTCTAACAAGAAAATGAGCGGTAACACTAATAGCTGATATCCTCTAAGCATTTACTGAATCCTAGGCACTGAGCTAAGATC	4	+	chr7:141841770-141841889
PRSS37	chr7_141841053_1	GATCCAGCTCTTCCCCCTGTGAGATGTAGAAGAAAATCAGCAGAGTGTGGAGCGGTTGGCTTAGTTGTCTTCTCAGGAACACCTGGTAGACTCAGTGGCTATGGTTAGATACGGAGGCAC	1	+	chr7:141841053-141841172
PRSS38	chr1_227815193_1	GATCCATCTGCCTCACCCTCCCAAAGTGCTGGCATTATGGTGTGAGCCACGGTGCCCAGCCTATTTCTTTTTCTTTTCTTTCTTTTTTTTTTTTTTTTTGATAGCTGGGTGGCAGATGTA	2	+	chr1:227815193-227815312
PRSS38	chr1_227816382_1	GCAAGGCCAGGTCCCCACCAGTGAGGCTGGTCCCCAAACACACAGCTGGGTCCCCATTCTTGAGGCTGGTCCCCCAAGTGCACAGCCAGGTCCTCAAGAGTGATGCTGGTCCCCAAGATC	1	+	chr1:227816382-227816501
PRSS45P	chr3_46751266_1	TCACAATTACTCTTGGTTTGAGAATCTGGAAAGATGGAGAAAGCACAAAAAAAGGAAAAGAACTGTAAGGCTATGGAATCAGAGAAGATGTCTTTGAAAAAGTGATATTTGAGCTGGATC	5	+	chr3:46751266-46751385
PRSS45P	chr3_46750502_1	GATCCTGGAATCGCCCTGGCGAGGTCCTGGGCGCGAGTAGTAGAGGAGAGCTGACCGCGGGGTGCGTGGGCCGCAAAAATCCCCGACCCAGGAGTAGGCAGCCACACCCCGGGCCAGTCC	2	+	chr3:46750502-46750621
PRSS48	chr4_151277521_1	GCATCTGAAGTACAGGGGCAGGAGTGTTGCAATCTTTAGAAGGGTAGTTAAAGAAGGCCTCACTAAGAAGGAGTCATTTGAGCAGAACTGAAGGGGATAACTAAATTAAGTAAGAGGATC	3	+	chr4:151277521-151277640
PRSS48	chr4_151276643_1	GATCCTGAGACCACTCTAAAATAAATTTCCTGCACACAAATCTCTGTCTTAGAGTCTGTTTCCCAGGAAACTTGACTTGCAGTGCAGCTAACACTGTAACAGAAATGAAAACAAACAAAC	4	+	chr4:151276643-151276762
PRSS50	chr3_46718133_1	TAATCTCGGCCGATTCTCAGACCTCCTCACCCTCGCAGCCCATTGCCCTGGACTGGCTCATGGTGTCACCCCTCCCGCAGTGAGATGAAGACCAAACCTCAGGGGCTGGCATCCAGGATC	1	+	chr3:46718133-46718252
PRSS50	chr3_46717057_1	GATCCCAGAGGTCCCTGGCTGGGAGCCTGGGTCAGAGGCATGATGGGTGTCAGGGCCTGGAGCAGGGTGAGAGGCCACCTGCCCCACAGCCAGCTCAGGCGAGGCGGGAACACACAGCCG	2	+	chr3:46717057-46717176
PRSS53	chr16_31087235_1	GATCCTCCCTCCGTGGCCTCCCAAAGGGCTGGGATTACAAGCGTGAGCTACTGTGCCCGGCCTCAGTCTGTGACTTTAAGCGAGGTCATTCCCTTGCAACCTGAGTTTTCTGATTTGTAA	1	+	chr16:31087235-31087354
PRSS53	chr16_31089840_1	CAACAAGAGCGAAAGTCCGTCTCAAAAACAAACCAACAAAAAAAAAAGCATATAGATGCTGGAGCCAGATGGACCAGGTGGATTCAAATCCTGAGAGCCTCCTGCAGTAGCTGTGTGATC	1	+	chr16:31089840-31089959
PRSS54	chr16_58295340_1	ATCTTACACTCCCAGGGTGGTTTCTTTCAGACTTAGCCCAGTTTTCTTTAGCCTCTCAGTTTCCGGGTCCAATCTAAGCTACCAGACCAGCTCTGCCAAACCAGAGGCCCAGATGGGATC	1	+	chr16:58295340-58295459
PRSS54	chr16_58294618_1	GATCCACCCGCCTCAGTCTCCCAAAGTGCTGGGATTACCAGCGTGAGCCACCGTGCCCGGCCAATAGCCTGTATCTTTACATAGGAACAGCCCCAGCATTTAGCTTAGTTCATTTGCAAA	1	+	chr16:58294618-58294737
PRSS55	chr8_10525137_1	GATCTGATGGTTTTATAAGGGGCTTCCCATTTCACATGGCTCTCATTCTCTCTTATCTGCCGACATGGAAGACATGCCTTTTGCCCTCCACCATGATTGTGAGGCCTCCCCAGCAACCTG	1	+	chr8:10525137-10525256
PRSS55	chr8_10526437_1	CACAGCAGGTTCACCTGGCCTCCTTCAGTCCAGCCTAGGGTCCACTGCACTCTGTGTGAACAAGGGGTGGGAGGCATGAGGGGAGAGCATCAGCAGAATATGCTCCTCTAATGCGTGATC	1	+	chr8:10526437-10526556
PRSS57	chr19_695879_1	CGAGGAAGGCCGGTCTCCTGGGAAGCTCTGATGATTTCTGCCTTTATTTTATTTTATTTTTATAGGTGGGGTTTTGCTATGTTGCCCAGGCTGGTCTCGAACTCCTGGGCTCCAGCGATC	1	+	chr19:695879-695998
PRSS57	chr19_695160_1	GATCCAGGGCTGGGCTGGGCAGAGACCCCGGCCGGATTTCCATCCATTTCCAGCAGAGGCAGCCACGGGGGCTCGGCAGATGGAGCAGGTGGAGCTCTCCCCAGGGTTCTCCCGGGACTG	2	+	chr19:695160-695279
PRSS58	chr7_142257256_1	GATCAAACGTGGGGTATGAGAGAAAGAGAGGATTTATGAATAAGCCTGGGTTTATGCCTGAGTAACTGGAACTGTGCCAGGAGATATCTGATTCTTCAATGTTCTGCTGTGCCCTCTGTG	1	+	chr7:142257256-142257375
PRSS58	chr7_142258446_1	CCACAGACTAGATAAAAATATTTGCAAAACACATATCTGCTAAATAATTCATGTATAAGGAAATAGTAAAATTCGACATTAAGAAAACAAACAACACAACCTAAAAGTGGGCCAAAGATC	6	+	chr7:142258446-142258565
PRSS8	chr16_31135356_1	GATCACGCCGGCTCCCTCCAGTGCATTGTCCCCACCCTGCCCCCACGTCCTCACTTACCTGTCCCCGACCGGAGTAATCCAAGATAGAGCAGAATGGCCACAGCCCCCAGCTGCCCAGGC	1	+	chr16:31135356-31135475
PRTFDC1	chr10_24951758_1	GATCCTAGCACACTGAGAGATGGGTACCCTCTGGCTGACACCGTCAGGATTCTCAGGGTTAATGAGGCTCAGTTCTGGGAAACCAGCACCCCACACCCTCCCATCCGGACACACTGCTAG	1	+	chr10:24951758-24951877
PRTFDC1	chr10_24952880_1	GCCCCCTGCCGGATGGTCGCGTGCAGCCCCCGGCCCCGCCGCCAAGCCCCGCGGGGACTCTGGAGCAGGAAGCCCGCGGCAGGAAGAGAACGTGTCCCCCAGGCCCCTGATTCCCAGATC	6	+	chr10:24952880-24952999
PRTG	chr15_55742277_1	GATCCGGCAAGCTGGTGCCGATTGGGGTTATGAGTTCACCTATTCCCTCTCGCAGCCCTAAAAAGTGGGGGAACTCCCACAACAGACACGGGAAGCCGCGAGGAACCGCGGCGCCCCCTG	1	+	chr15:55742277-55742396
PRTG	chr15_55743787_1	AAATGAACAATCGCCTTTAGGGGGAGAGGGTTTATTATCTTTTCTTCAAGTTAGTCAAGTTCTTTAATTTGTGAGAACTGTGCACACAAAAGGCTCTGTCCTGAGAGCAGAGGCGAGATC	3	+	chr15:55743787-55743906
PRTN3	chr19_844599_1	CCTGACCTCACTGGAAGTGGCGAGGACAGCCACAGCCCTCCCCGATTCACTGTTCTCCACTGAACCGCGTGCTCCTCTCATTCATGGGGCCCTCCTAGCCTCCTCCCACCCAGAAAGATC	1	+	chr19:844599-844718
PRTN3	chr19_840327_1	GATCCTTCTCTGGGGCAGGCCCGTCCTGGGCACTGCAGGGTGCTAGGCATCATCCTTGGCCTCCACCCACTCCATGCCAGGAGCTCCCCTTTCGTGACAGCCACAGGTGTCCTCAGACCT	1	+	chr19:840327-840446
PRTN3	chr19_841675_1	AGAGAGCATGGGCCCCCTCAGGTCCCTATCCTGAGGGTGATTTTCTTTTTCTTTTTCTTTTTTTTTTTTTTGAGACGGAGTCTCGCCCTGTCGCCCAGGCTGGAGTGCAGTGGCGCGATC	1	+	chr19:841675-841794
PRUNE1	chr1_151023206_1	GATCATTCAGGCCACTTTGTGAAGGACAGCCCAGGAGGGCTCTTGGTTGGAAGCAGGTGATTGGTTAAGAGACTACTGGAATAGTCCAGACGAGAGATATTGAGGGCCTAGAGTGGGGCA	1	+	chr1:151023206-151023325
PRUNE1	chr1_151010050_1	CCAGAGCCTCCCCCGACCCCCAGGTTAGTAGTATATTCTCTATTTTTATTTTGTATTTGTTTATTTATTTTCAGCCAGGGTCTCACTCTGTTGCCCTGGCTGGAGTGCAATGGTGTGATC	1	+	chr1:151010050-151010169
PRUNE1	chr1_151026117_1	ATTGTTCTATCCTGGCTCTTGGTTAGGATGAGGAGGAATGTATTAAGAGCCTCAGAAGGGCCAGACGCAGTGGCTCACGCCTGTAATCCCAACACTTTGGGAGGCCGAGGTGGGCAGATC	1	+	chr1:151026117-151026236
PRX	chr19_40414070_1	CTCAGTGCTGAAGCCCTGCTTTTGAATCAAGGGTGTAAAATGGGCTCCTTATGCTCCCCACCCTTTTTTTTGAGACAAGGTCTCACTCTGTTGCCCAGGCTGGAGTGCAGTGGTGTGATC	1	+	chr19:40414070-40414189
PRX	chr19_40412779_1	GATCACGGCTCACTGCAGCCCCAACCTCCTGGGCCCAACCCAATCTCCCATCTCAGCCTCCAGAGTAGCTGGAACCACAGGCATGCACCACCATGCCCAGCTAATTAAAAAAAATTTTTT	1	+	chr19:40412779-40412898
PRXL2A	chr10_80420926_1	CTGTTGTTGTCTCTGTAATTATAATGATAAATTGCTCCATAATATTTAGTAATAATTACAATCTTTTACTAAACCAGTGCTTCCAGAGTGTATTCTGAGGAATTCCAGGCTTGTGGGATC	6	+	chr10:80420926-80421045
PRXL2A	chr10_80419546_1	GATCCGCCCACCTCGGCCTCCCAAAGTGCTGGGATTACAGGCATGAGCCACCGCGCCCTGCCAGGACCTCCTCTTTCTGATATAACACCTGCATTTGTTTGGCAGACATCTGTGTAGTTC	1	+	chr10:80419546-80419665
PRXL2A	chr10_80407500_1	GATCTGCCCGCCTTGGCTTCCCAAAGTGTTGGGATTACAGGCATGAGACACCGAGCCCGGCCAACCACTAATATGTATCGTGAGTCAGCTCTGCTGTCTCTGAAAGTCCAACCTCCTACT	1	+	chr10:80407500-80407619
PRXL2B	chr1_2585194_1	GATCCCAGCTCCCAAGGAGGCGGCAGCTTGCTCACTGCTTGCACAGCCCCAGACGGCAGAGGGGCCCTCTCCTGCACAGCCTGAGACAGTGGAGGGGCCCCCTCCTGCACAGCCCCAGAA	2	+	chr1:2585194-2585313
PRXL2B	chr1_2587058_1	ACGGGGCGCGCCCATGACCCAGCCGCCCGGCAGGCCGTGGAGCTGCGGAGCCTGTGGCGGGAGCACGCGTGCGTGGTGGCCGGGCTGCGGCGCTTCGGGTGCGTGGTGTGCCGCTGGATC	7	+	chr1:2587058-2587177
PRXL2C	chr9_96654833_1	GATCCCTGTACTTCGCCGTGCGTGACGCGAGCAAAGGCGACGCCCGCGGGGCCGGGACCGGCGGCTCGGGCGCCCGGCGCGTGGGAAGCGGGCCTCGCCCTCGCCCTCTCCCTGCCCCGC	7	+	chr9:96654833-96654952
PRXL2C	chr9_96655575_1	ACCTATTCGAGAACTAATGGGTGTATGTGTAAAAGGTGGGCTAGGGCCAGGCCCACGTTTTGTAAACACACAGGCCGGGCCTGTAATCCTAGCGACTTGGGAGGCCGAGGCGGGAAGATC	1	+	chr9:96655575-96655694
PSAP	chr10_71851770_1	CAGTCCTGGCCAGGGGCACGTGGGGGCAGGTGGTGGCACCTGGTCAAAGGCAAGTCTGGGCTGGGCATGCTGGCTCACTCCTGTAATCCTAACACTTTGGGAGGCCGAGGCGGGCGGATC	1	+	chr10:71851770-71851889
PSAP	chr10_71850804_1	GATCACGTGCGCCCAGCACAGGCACAACACAGCTGCCCAAGGGGTCACCCTACAAGACTCACCCACCCCCACAGTGGGAAGCGCAGCCTGAGGGAAGGCCTCGGGGCCCCAGCCGCGCAG	2	+	chr10:71850804-71850923
PSAT1	chr9_78297526_1	GACTCAGCTGGCCGGGGCCTGCTGTCCCGCCGGTGCCACGCACCTGCAGACGCCCGGGCTGTGCCATCTCCTGGGCCGGTCCGGGGGCTGGGGCGGGGCGAAAAAGAAAAAGCTCTGATC	4	+	chr9:78297526-78297645
PSAT1	chr9_78295869_1	GATCCAGAGCAGTGCCTCTGCTCTCAGCCCCATACCGCCCACATTCTCATTAGGAAAAGCAAACAAAAGCCAAAGTCCTGTCCAGTTACAAGCCTTCTCTAAACGGGGCAGTTGGACTGT	1	+	chr9:78295869-78295988
PSCA	chr8_142681787_1	CACTGCTTGCAATCCTGAGGCCAGCCCAGGGGGACTCTAGAGCATTAGGCAGGGTGGGACAGGAGGAGGCCTGGGGCAGGTCAGGCAGGTGAGCACACAGGGCAGCCCCATCCCCGGATC	1	+	chr8:142681787-142681906
PSCA	chr8_142680046_1	GATCTGTCAGTGACGCTGTGACCAAGGCTCATCACCCTGCGGGCCGTGGGCCCCAGAGGGCGGCACAGCTTCTATAGGAGCACAGGGCCCAGGGAGGTGCCCTCATCCTTGGCTGGAAGG	1	+	chr8:142680046-142680165
PSD	chr10_102417258_1	GATCCCACGCCTGGGGACTACTTCCATAGAGGCCTGACGAGAAAAGACTTATACACCCAGTGGGCCCCTGGCTCCTTTCCTTCTGCCTGAGGCCCTGAGCATCACCCTGGGAGGAGAGAG	1	+	chr10:102417258-102417377
PSD	chr10_102419137_1	TGTTACATGCCACACGCGCTCCCGCCCCCACGAGCACGCGGCCGCGCCAAGCACACGGTATGGGTGTAGACTGGACCCGCCCCCTAAATCCAGGAGACCATCAACTATGGAAAGGAGATC	1	+	chr10:102419137-102419256
PSD2	chr5_139794797_1	GATCCCTGTGGGTGGGGGCCCTTTAATGCCTCTCTGAGAGGCGGACTCTTACTCTGCAGGTGCCTCACAGCCAGGAAGTTCTTAATGTCTAGCCCAGGTACAGCCAGTCAACCCTCTTCT	1	+	chr5:139794797-139794916
PSD2	chr5_139796011_1	CCCCGCTGGCGGCCAGGCCGGGGCGGGACGGGCCGGGGAGAGGGCCGCGTGCGGGTGGGGGGCGTCGCCCTCGCCCTCGGTGCCCACCCGGGTCCGCTAACAAAGCTACATTTCCAGATC	7	+	chr5:139796011-139796130
PSD3	chr8_18684424_1	GTGGGGTGGGAACGTAGCTGAATTTCCACAAGGAAGAAAAAAAATATGGATGGACGTCAAAAGGCTCAATTAATTACAGGCTAGTGAAACGATGCGAGACACAAAGGCATCTCAATGATC	3	+	chr8:18684424-18684543
PSD3	chr8_18683629_1	GATCGCACCTGATTCTCTTAGAACCATTTTATACTCCTCGTTACTTTCTCAGTCTATCACTGCACATTAGACACTGCCAAAGACTATCCAATTCTGTTGCCCTGCCACACAGCTGTCAAT	2	+	chr8:18683629-18683748
PSD3	chr8_19014155_1	GACTGGAGCCGCGAGTTGGGCGCCGTCTCGCCGGGGCTGGAGGTACGCGGGCTTCGGGACACGCACCTAGGCGTCCCTCGGGGTCCCGGCCTCTCTGACCGGGCTCCCCCGGCACCGATC	6	+	chr8:19014155-19014274
PSD3	chr8_19013248_1	GATCGGCATACGAGGTCCTCTTTCATGTTGCCTTCTTTTGATAGCTTTTCTCCAAAGTCTGAGGTTTTCAAAGCCGAGGTATGAACTAAAACCCCTAAACCTTAACACCACAAAGTTGAC	3	+	chr8:19013248-19013367
PSD3	chr8_18809105_1	CATTTTGTTTTCTTGAATACACAAGACATTGCAGCTCTAGTCTGCTGAGCATTAGATGCGTTCTGTAGTTTGGATTTTCTCTTTTCTATGGTTGTTTTATTTTCCCTCTTTTTCTTGATC	5	+	chr8:18809105-18809224
PSD3	chr8_18886640_1	GATCATAGAAAATGCCCAGTTCATCAGTTTAACGCTTGAGAAAAGTTAGCTTAAAAAGAAGCAAGCTAATTCAAAATATGCTGTTCTAGTCAACTGGAAGCAAATTAGTTTCAGATTTCC	6	+	chr8:18886640-18886759
PSD3	chr8_18887880_1	GTTTTATTGTATTAATTCATCTATTTCTACCAGCAGCCCTGTGGGATGGCTACTATGATTAACCCATTTTATAGATGAAACTACTAAAACTCAAGAGAGGTGTGTGACTTGTCCAAGATC	5	+	chr8:18887880-18887999
PSD4	chr2_113174938_1	GACCTTGGACCAGCTTTAAAAAGTGGTCCCCAAGCAGGCCTGTCTCCCAGCTGCCTAGGACTCTAGAGCATCCCGTGGCCCCCTCCTCCTACAGACAAGGAACCGCCTAGCATGGGGATC	1	+	chr2:113174938-113175057
PSD4	chr2_113173387_1	GATCTGTATGATGGGGTTATTAATGCTTCATAAAGTAGGTGTGAGGAGGGATTGAGGTACTATTGGGAGAAACTTTGTAACTAAAAGGCAATTGTATCATTTGCATTATTACCAGTGACA	5	+	chr2:113173387-113173506
PSEN1	chr14_73166845_1	GATCTTCATAACTGTTTGAAGAGAAATCCTGACCTCCAGACTGAAGGAAAGCACACCATGCCTTTATAACGCCAGCCTCGGTCTTTTTTTTGTTCCCCTCTGTCTTAGTTCCTTTTGTAT	3	+	chr14:73166845-73166964
PSEN1	chr14_73135606_1	GATCCGCCTGCTTCGGCCTCCCAAAGTGCCGGAATTACAGGCGTGAGCGACTGCACCCGGCCGCTTGGGGGTGGATTTTTAAAGAAACTTTAGAAGAATGTAACTTGCCCAGATACCATG	1	+	chr14:73135606-73135725
PSEN1	chr14_73137128_1	CTTCTCACCGTTGTGGTCAGCTCTGCTTTAGGCATATTAATCCATAGTGGAGGCTGGGATGGGTGAGAGAATTGAGGTGACTTTTCCATAATTCAGGTGAGATGTGATTAGAGTTCGATC	1	+	chr14:73137128-73137247
PSEN1	chr14_73168016_1	ATGTTGCCTCTTTGGCCTGCCATGCCCCTATCCTGTGCTCATAAAAATATTTCAGCTGGGCTGGGTGCGGTGGCTCACTCCTATAATCCCAGCACTTTGGGAGACCGAGGCAGGTGGATC	1	+	chr14:73168016-73168135
PSEN2	chr1_226869495_1	GATCCAACAATTCAACCCCTATGTATGTACCCTCCCCAAATAAAAATGGGCTCTCAAACAAATACATGTACATGCATGTTCATGGTAGCATTATTCACAAAGCCAAAAGATGCAAACAGC	4	+	chr1:226869495-226869614
PSEN2	chr1_226871336_1	CCCTCTGAATTTTACTGATGAAGAAACTGAGGCCACAGAGCTAAAGTGACTTTTCCCAAGGTCGCCCAGGTACGATATAGCAGAGCCAGGCTTCGACCCCAGTGTCCTGGCTTCTAGATC	1	+	chr1:226871336-226871455
PSENEN	chr19_35745884_1	GGGTCTTGCCCCGCAGACCCTTGGGACGACCCGGCCCCAGCGCAGCTATGAACCTGGAGCGAGTGTCCAATGAGGAGAAATTGAACCTGTGCCGGAAGTACTACCTGGGTAAGGCAGATC	1	+	chr19:35745884-35746003
PSG1	chr19_42881383_1	TTGGCATCCCCTGGGAAGACTCCAGGCTGGGAGGGACTCTGTCCCCCTCTGGTGGACAGGGAGGGAAGTGTGAACGGCAGCAATTCCAGGCCAGGATGCATGTTTTATTCCACGTGGATC	1	+	chr19:42881383-42881502
PSG11	chr19_43028159_1	TTGGCATCCCTTGGGAAGACTCCAGGCCGGGAGGGACTCTGTCGCCTTCTGGTGGACAGGGAGGGAAGTGTGAACGGCAGCAATCCCAGGCCAGGCTGCATGTTTTATTCTACGTGGATC	1	+	chr19:43028159-43028278
PSG11	chr19_43025572_1	GATCTTGGTTGCACCCCAGTGCCTGGAACAGGCTGCAGACTCCTGTAGATGTGAGAGTTCTCAGGGCCGTCCACGCCCTGGGTGTTTTTTTTTTTTTCCCCAATTGTTGAGGTTTTTTAT	1	+	chr19:43025572-43025691
PSG2	chr19_43081754_1	GATCTTGGTTGCACCCCAGTGCCTGGAACAGGCTGCAGACTCCTGTAGATGTGAGACTTCTCAGGGCCCTCCACACCCTTGGTGTTTTTTTTTTTCTCCCCCAATTGTTGAGGTTTTTTG	1	+	chr19:43081754-43081873
PSG4	chr19_43204741_1	GATCTTGGTTGCACCCCAGTACCTGGAACAGGCGGCAGACTCCTGTAGATGTGAGAGTTCTCAGGGTCTCCACCCTCTGGATGTTTCTTTTTCCCCCCAATTGTTGAGGTTTCTTGCTGA	1	+	chr19:43204741-43204860
PSG5	chr19_43186206_1	GATCTCATAATCCACCCACCTCATCCTCCCAAAGTGCTGGCTTCTTTTATTTTTTAGAACCCCATCCTCTCCAGGAGACCCAATCCAGTCACTCTTCTTCCTCCTCCTGTCCTCTCCCAG	1	+	chr19:43186206-43186325
PSG6	chr19_42916228_1	GATCAGCAGGGATGCATTGGAATATACTGTTTCTCGTCCACTGTAGGCAGGCCCATATATAATTTGACCGTGTACTACATATGATGTAATGTAATGGTAGAGGTCCGTCATTTGCCCTTT	3	+	chr19:42916228-42916347
PSG6	chr19_42918813_1	CTCCGTGGCAATGTTGGGCAGAGCCTTTCATGTGTTGACATACCCAGGGGTCTGTCCTGAGGGTTTTTGACCTGGCCAAGCTGCTGTGTGTAGAGGAGGAACAGGCAGTGGCCAGAGATC	1	+	chr19:42918813-42918932
PSG7	chr19_42936885_1	GATCCACCCACCTCAGCCTCCCAAAGTGCTGGCTTCTTTTATTTTTTAGAACCCCATCCTCTCTAGGAGACCCCATCCAGTCACTCTGCTTCCTTTTCCTGTCCTCTCCCAGGAAGTTCT	1	+	chr19:42936885-42937004
PSG7	chr19_42938308_1	AGAGCAATAACACCCCCCTTTCCCCGCAAGCACACAGGAGAGGACTGTCTTCCCAAGGGACAGCTGGGGGTAGGTGGCCACATCCCAGATGGTGCCTGTGTGTGACCATCACACACGATC	1	+	chr19:42938308-42938427
PSG8	chr19_42767661_1	GTGAGTTTGTGTTTGTGTGCAGTAGGCGGCACTGTGTATACCCTGGGGGCAGTGATGTCTGGGGCTGAGCACTGCAATTGGGCTTGGAAGCAGAAGAGGGAGCAGCAGGGTGGGAAGATC	1	+	chr19:42767661-42767780
PSG8	chr19_42764795_1	GATCTTGGTTGCACCCCAGTGCCCAGAACAGGCTGCAGACTCCTGTAGATGTGAGAGTTCTCAGGGCCCTCCACGCCCTTGGTGTTTTTTTTTCCCCCCAATTGTTGAGGTTTCTTGCTG	1	+	chr19:42764795-42764914
PSG8-AS1	chr19_42820145_1	GATCCAGTCTTAACTGGCTCATAACTTGCTTCATATGCATGACTGTACGTTAGCAAGGAAATGAGAGAGAATAACAGCACATCACATAGGCATGAAAAGTATTTGCAAAGCAGCAGTTCT	4	+	chr19:42820145-42820264
PSG8-AS1	chr19_42822777_1	GAGGCCACATCGCCTAACCTTCGAGGCCTCTCTTAGCAGCTGGAGTGCATCCCGGGGACTTGGGAGCTCTGGAAAGAGGAGCAGGAAAGGGCCATGGCCGGAGGAGGCCTGAAAAAGATC	1	+	chr19:42822777-42822896
PSG9	chr19_43267887_1	GATCAGCAGGGATGCGTTGGAATATACTGTTTCTCTTCCACTGTATGCAGGCCCATATATAATTATTTTACCATCAACTATATACGATATAATGTAATGGTAGAGGTCCGTCATTTCCCC	4	+	chr19:43267887-43268006
PSG9	chr19_43271483_1	GTGAGTTTGTGTTTGTGTGCAGTAGGCAACACTGTGAATACCCTGGGGGCAGTGATGCCTGGGGCTGAGCACTGCACATGGGTTTGAGAGCAGAAGAGGGAGCAGCAGGGTGGGAAGATC	1	+	chr19:43271483-43271602
PSIP1	chr9_15509761_1	GATCCAAAACTATGGAAATGTCAATGTTTCACTAATTTTTAAACAAAAATTCACTCTTCATTATTTCACCTACAATGGAATATTAACTAGCAACGCATTTAAATATTTCCTAGGAAGAAA	6	+	chr9:15509761-15509880
PSIP1	chr9_15511757_1	TTTTATTTCCCTAGTAGAATAGGAGCTGGTAGGTGGTACAATGTGTAAGTGTTACTAAACCTCAAATATTTTCTCTCTTAAAATGCTCTTCAAGGGATTTTAAAGGTTAATTTTTTGATC	6	+	chr9:15511757-15511876
PSKH1	chr16_67892640_1	GATCCTATAGAGAAGTCATTGTGAATGGTAACAATTTTTTAAAAATCCGCTTGCTTTTCAGACTCGGCATATAAATTAAATTAACAACAACAAATAACCATGAGTCCAGAAGTTGGCCCA	6	+	chr16:67892640-67892759
PSKH2	chr8_86069307_1	GATCAGTGCCTATCATCCGAAAGAACCCTGTCCAAAATTGAGTCAAGCTGAAGGGAACCTCGAGGCGGTCTTGGCCAGGGGTTTTTCTTTGTCAGCCCAGTCCCAGGCCAGTTCCTCACG	1	+	chr8:86069307-86069426
PSKH2	chr8_86070486_1	GATTAGATTTCATTGATATTTGTCAATTATATTCATTCACACACACACACACACACACACACACACACACAAATGATGTGTGGGAAATGAAATCCAGTCACGACCAAGCAAGTCAAGATC	5	+	chr8:86070486-86070605
PSMA1	chr11_14519240_1	GATCTAAATGGGTCCTATTTTTCCAAACTCTTATTCTAACACCCTCCATATCAACCCCTTTAGGCTCAATTACTAAAGTTCACAATCAACTTTCTTGCCTATTTTTGCTTATGCTGCTCC	5	+	chr11:14519240-14519359
PSMA1	chr11_14520659_1	AGTCGTCCGAGTCAACAGCCGTGACTCTGGGTGATACTAGCTCTCATTAACCGTCCACAGATTTGGGGTGTTATGTGACTGAAAGGAACGAGGCTGCAGGAAAGCCACAAGATAACGATC	1	+	chr11:14520659-14520778
PSMA3	chr14_58243764_1	GATCATAGTATTGGTAATTTTCTGATTTTCACAATAATACTGTGTCTCTGTGAAATAATGTTCCTGTGTTGGGGGAAAATACACACTGACGTATTAATATTTAGGAGTAAAAAAAATGCT	6	+	chr14:58243764-58243883
PSMA3	chr14_58245209_1	TGAGTCACTTTCTTCAGCCACTTAGGGAAACCGAAAGTGGAAACTCGTGGGGCTTGAAATAGTGTGTTCTCTTGAGAACCACCGAGGCAGTGAGATTTGGGATTCCGGGGTCTGGAGATC	1	+	chr14:58245209-58245328
PSMA4	chr15_78540950_1	GGCGAGTGTCTCTGTGTCCTCCCTGCTTCTCTGCTCTGTGCCATCCTTACTTTGCACCATTCCTATTGCAATTACCTCAACCAGTTCGCTGCCCTCGGTCTCTCACCAGCCAGAGTGATC	1	+	chr15:78540950-78541069
PSMA4	chr15_78539918_1	GATCCACCCGCCTCGACCTCCCAAGGTGCTGGGATTACAGGCATGAGCCACCCGGCCTTCCTCATCATAATGTGTATGTCCAAAATGTATGCATCAGCAGTAAAAGTGAAAGCCAGAATG	1	+	chr15:78539918-78540037
PSMA5	chr1_109425505_1	GATCAGCATATACTTGACAGGAAATGCAGCATCTCATACCACTCAGTACAAAGAAAATGTCTGCCTTCCCTGACTTTAAAAAAGAGTAGCTATGTAAAAACTTAACTGACGAAAACAGAA	5	+	chr1:109425505-109425624
PSMA5	chr1_109426992_1	GGGGTTAGTATGTAAGAAAGTCTTAAAGTTTCCACATGGTTAAGGTAATTTTATCAACTCTTTCTTGCACCCCTCCCCCTAGTACAGGTTTCAGACCTAAATAACCTAGAGTTCAGGATC	4	+	chr1:109426992-109427111
PSMA6	chr14_35277872_1	GATCGAGTTATTATGATAACTGTGGTAATTTGTTGTTATAAATAGCAGTAACATAGGAAGGTTTTGGTAACTTCTGACAAGAAATTTGATGTAGAGAGTTAATTTCGAGCACATTAAAAT	6	+	chr14:35277872-35277991
PSMA6	chr14_35292614_1	GCGAGCAGACGCGGCCCGGGTTTAGTCTGGGGCCGAAGCTGGGCTGGAGCTGGGAAGGGAGAACGGCTGAAGCTGGATTGAGCTCTGTGGTGTTTGCACCCCCGTCTGGACGCAGGGATC	1	+	chr14:35292614-35292733
PSMA6	chr14_35291882_1	GATCTTGCCTGGCTGTCAGAAAATAATGTTCTTTCCAGCGGCTGCTTGAACCCGCTTCCTTCAGTGCCTAAATTTAACGGCTGCAGCTGCAGCTGCAACCTGTTTCCCCCGTAATAGGAA	1	+	chr14:35291882-35292001
PSMA6	chr14_35278995_1	AGAAAATGAAAAATTTTCCCTGTTCTTACAGTCACTTCTTCCTCATGTATTCTTTTTTGTGTGTGTGTTTGAGATGGAGTTTCGCTCTTCTCGCCCAGGCTGGAGTGCAGTGGCGCGATC	2	+	chr14:35278995-35279114
PSMA7	chr20_62144365_1	TGAGGGGCCCGGGTCGGCCTCCGGGCGCACTTGCGACCGCGGGGACTGTGGCCGGGGCTGCCCCTCTTGCTCCTGGAGCGAGGCGCGAACGATGGAGGCACGGAAGGACGCGTCCCGATC	6	+	chr20:62144365-62144484
PSMA7	chr20_62142459_1	GATCTCACAGACTGACCAATTAAACTGACACGTCTTGATGGTACGAATTTAAGTTTCAAACAATGTCACTAAGGTCAATGTACACGAGCCCTCGTCAAAACGAAACGGCCGCGTCCAAAC	2	+	chr20:62142459-62142578
PSMA8	chr18_26134615_1	TGATGAAGAAATGATTAAAAACACAGTTCAAACACACGCGTTAAAAATATCCCAAAATTGCTGGGCGCAGTGGCTCACACCTGTAATCCCAGCACTTTGGAAGGCCCAGGAGGGCGGATC	1	+	chr18:26134615-26134734
PSMA8	chr18_26132669_1	GATCCTCCCCAGTGGAAAACTGCATATATTAAACAACACATGGAAAGCAATAATAGCTAAACTTACCTGGCTATTACTGCCCACCAGGCACCATTTTATGTAATTATGCCCATAAACACA	4	+	chr18:26132669-26132788
PSMB1	chr6_170552155_1	GATCCTCCTGCCTTGGCTTCCCAAAGTCCTGGGATTACAGGTGCGAGCCACACTGCCCAGCCAATATTTTCTGTTTTAAGAACCATCGGTTCGTTCAAATTGCGTGTGTATATTTTAATG	1	+	chr6:170552155-170552274
PSMB10	chr16_67936238_1	GATCTTCTCGCAGCTCTTGTCCGCCACGACCGAATCGTTAGTGGCTCGCGTATCGGCGCCCAGAATGACCCCGTCCTGAGGAGAGGGAGGGACCGCAGCTTCAGTGCCTGCTCGATACTC	1	+	chr16:67936238-67936357
PSMB10	chr16_67937569_1	GAAATCTGGTCACATTCTTTCTCTGGTTTAAACCCTTCAGCAGTCTGGGCCTGGTGGCTCACACCTGTAATCCCAGCACTTTGGAAGCCCAGGAGTTCGGGGCTGCAGTGAGTATGGATC	1	+	chr16:67937569-67937688
PSMB2	chr1_35641893_1	GAGCCTTACTTCCATCCTTCACAAAAATAGTATATGGTTGGATTAAAGATATAAGCATGGCCGGGCGCAGTGGCTCACGCCTGTAATCCCAGCACTTTGGGAGGCCAAGGCAGGCGGATC	1	+	chr1:35641893-35642012
PSMB2	chr1_35640764_1	GATCTAGAGAGCCAGGCTCTGGGCAGGCGCTTAAACATTTATAAACTGATTCCCTTTAGGCAACTCTCACCAAGCAAGAAGCATTTAGCGAAGGCCAGAGCAGAGCACTGACCCAGGAGC	1	+	chr1:35640764-35640883
PSMB3	chr17_38751974_1	GATCCTGATGGGGGAGGGAGGCGAAAGAGCTTGGGAGGAGAGGACGCGGGACGTGCACGCCCTTCCTCCATTGGAACGGCGAGAGGTCGACTCTGGCTATCCTCAGGTTCTACCTCAAAC	1	+	chr17:38751974-38752093
PSMB3	chr17_38753117_1	CCCGCGCTGACCCCTCCGCTCTGTCTGTCCTAGTCTATTATGTCCTATAACGGAGGGGCCGTCATGGCCATGAAGGGGAAGAACTGTGTGGCCATCGCTGCAGACAGGCGCTTCGGGATC	1	+	chr17:38753117-38753236
PSMB4	chr1_151399942_1	CCATCCCCCCTCTCAGCTCCCACCGTTCTCACTCTTTAGGAACCCCATGGTGACCGGGACCTCAGTCCTCGGCGTTAAGTTCGAGGGCGGAGTGGTGATTGCCGCAGACATGCTGGGATC	1	+	chr1:151399942-151400061
PSMB4	chr1_151398882_1	GATCCTGTGTTCACTGATATTTTCATGTGGGCTTTTTGATAATGATACAAAAGGAACATGAGAACTGTGACTTCTAGGCCGGGCGAGGCGGCTTACTCCTGTAATCCCAGCACTTTGGGA	1	+	chr1:151398882-151399001
PSMB5	chr14_23034803_1	GATCTGCACGACCCCCAAGTCCGAAAAACCCGCGCTGGTTCACCGGTAGCGGTCTCTCCAACACGCTGGCAAGCGCCATGTCTAGTGTGGGCAGAAAGAACTAATTCTGAGAACGCCTAG	1	+	chr14:23034803-23034922
PSMB5	chr14_23035996_1	CGGCCCCATCTTTCCCCCAGCAGACTCTGCATATGCTGTATTGTTTTTGTTTGTTTGTTTGTTTGTTTTTTGAGACCAAGTCTTGCTGTGTCCCCCAGGCTGGAACACAGTGGCACGATC	1	+	chr14:23035996-23036115
PSMB6	chr17_4795073_1	GATCCCATCTGCACTCCAGCCTGGGAAACACCGCAAGACAAACCCACCCCACACACACACCCCACCCTCGTCTCAAAAAAAAAAAATTAAACCCCAAAAATATATTAAACAAAAGACATA	2	+	chr17:4795073-4795192
PSMB6	chr17_4796411_1	TGCTCCAGGAATGGGGAGAGGTACCCCGAAGATGGTGGAGTGGTGCGGTAGCTTCGTAGTGGGAGGTGGAGGGTGGGCTGAAGTTTGAAATTCTGAAATCCTGCGAGGCTAGTGAGGATC	1	+	chr17:4796411-4796530
PSMB7	chr9_124415820_1	TATCAGATGGAGATTACAACCTAGCTCAAAAGGCTGCTGTAGAATGGCCATTAAGTCTGTGAAAAGAGGCTCAACATGATTAGTCATAGGGTGAATGCAAAGCACGACCACAGTGAGATC	2	+	chr9:124415820-124415939
PSMB7	chr9_124414551_1	GATCTCCCATCACATACTTCAGCTTCCTAAACTAGTAATTAAGAAGCTAACTGACCTGTTTAAAAAAAAAAAAAAGAAAGAAAGAAAAAACCTCAGCAAAGTGAGGAAAGAACATAAACT	6	+	chr9:124414551-124414670
PSMB8	chr6_32845180_1	TGGTGTGCCGGAAACATAAGAAACCACAGTACAAAACACCAATTTTATTATAAATATCAAGAACCTACAGGGTGTTTATGGGCCAGCATATGCCTTCAGTTATGTTGAAAATAGCTGATC	5	+	chr6:32845180-32845299
PSMB8	chr6_32844058_1	GATCGAAGGGGAGGGAACAAGACTCTTTTCCACATCCCCCTGCCTTTTCCGAGAAAAGGACAGTTAGTGCCTGGACCAGGACCATCACACTGGGGACCGGCTTCTCTGCTCTCCCGTTAT	1	+	chr6:32844058-32844177
PSMB9	chr6_32855227_1	GAAACAAGGGATAAGAGTTAGACCTGAATTTTAGTCCCAGGTCTACTATTAACTCTGTGTGACTTTGCATAAGTCGTTTGCATTTTCTGTGACTTGGTTTCCTCATTTGAACCGAGGATC	4	+	chr6:32855227-32855346
PSMC1	chr14_90257464_1	GAGGGAGTAACCCCTGCAGATGTCTGAGGGAAATGTGGTCAAGGCAGAAGATACAGCAAGTGCAAAGGACCTGAGATGGGAATGTTTAACCTGTATCATGAACGGCAAGAAGGCCAGATC	1	+	chr14:90257464-90257583
PSMC1	chr14_90255571_1	GATCTCACTGCAACCGTCGCCTCCCAGGTTCGAGAGATTCTCATGACTCGACCTCCCAAGCAGCTGGGATTACAGATGCCCACGATGATGCCCGACTAATTTTTGTATTTTTAGTAGAGA	1	+	chr14:90255571-90255690
PSMC2	chr7_103346981_1	GATCCTGTTTTCAGTTCTTTTGGATACACATCCAGAAATCGAATTGCTAGGTGGCATGGTAATTATTTTTAATTTCCTGAGGAATCAATCATACTGTTTCCCACAGCAGTTGCACCATTT	5	+	chr7:103346981-103347100
PSMC2	chr7_103347974_1	ATTATCTGCTGATGGAAATTTTTATTCATTCTCAGCTCTCGGGTCTTGAAGAAGTCACGCACCCTGCTTGGCCTAATAGGCCTTGAAAAGTTCTGCCTGGCGGTGCTCGGTCACCTGATC	1	+	chr7:103347974-103348093
PSMC3	chr11_47426104_1	GATCGGGCCAGACCTTGACCCCCAGCCACCTCCTTCCCTCTTGTCAATGGCGTCTCCCTGCGGGCCCCGGTTCCCGGACCGCCAGCTCGCCCGGTGCCCACCTCGGCCTCATCCCACACG	4	+	chr11:47426104-47426223
PSMC3	chr11_47426927_1	CCACGTGGGAAGAACTCAATTGACCATCAGCCTCTACGATTAAAAACATTATGACTCGGGCCGGGCGCGGTGGCTCACGCCTGTAATCCCAGCACTTTGGGAGGCCGAGGCGGGCGGATC	1	+	chr11:47426927-47427046
PSMC3IP	chr17_42578172_1	AGTAGATAGTGGTAGGAAAGTGGTTGTGAAAACTTAATAGAAAGCTAAGCGCCTTGGTCGGGCGCAGTGGCATGTCACCCCTGCAATTCTATCACTTTGGGAGGCTGAGGCGGGCGGATC	1	+	chr17:42578172-42578291
PSMC3IP	chr17_42577258_1	GATCTTGCCTTGTTGCGCCAGCTGCTCCAGCGTCTTCACCACCACCTGGCAGAGGAGAGAGAAGGAGCAATCAGAGGAGTCTGAGCCTGGGTCTGGGGAAATCCAGCCAGTGATGTGGAA	1	+	chr17:42577258-42577377
PSMC4	chr19_39970772_1	GATCAATCCCTTCTGTGGAACCCAGCTCAAGGACCCTCCAGCCCAGACACTAGAAAGCGAAGAGCAGTTGGCCGCCAGACTGTCCGTGCCAGAGCTCTGCGAACTTACTCCGTTGAAAGA	1	+	chr19:39970772-39970891
PSMC4	chr19_39971448_1	GAGTGAGTGACGTTAGTGGGTCTTTGAGACGGATTGATTTCGAACCCTGGCCGGTAGTGCTTAGTGAGGTCGGTGGCCCGGCGTTGGGATTGGGTCAGGCGGTGAGTGATATATGGGATC	1	+	chr19:39971448-39971567
PSMC6	chr14_52707972_1	GAGGTGAGGAAGGGTCTAAGTGATTATCATTCGGATTTGTAGTCGCAAATCCTAAGTGTCAGGGTGTCAATATCTTCTAAGACTATAACTTAAGATGTGCTTAAACAAGTATTGCCGATC	4	+	chr14:52707972-52708091
PSMC6	chr14_52706715_1	GATCTACCTTTAATACCTCATTCACTGACTGAATGGATGAATAAAACTGTCTACTTCTCCAGCACGTGGAGGTCTTGGACAGTACTGTGTTATAACAAAGGCCATCTGTGTTGTGTCGAC	3	+	chr14:52706715-52706834
PSMD1	chr2_231057085_1	CCGCGCCGGCTTTTAGCTGAGTCAGGGCCGGTGACTGGGCGCCTCCCGGCGGAACGCCGGCCTGGGCAGCTTCTTGCTGCCCAGGGCCCACCCCCGGGCCGGGGGGCTGGGAGTCTGATC	6	+	chr2:231057085-231057204
PSMD1	chr2_231055645_1	GATCGCGCCATTGCCCTACAGCCTGGGTGGCAGAGGGACACTCCATCTCAAAAAAAAAAAAAAAGAAGTACCTCTGTAGAATGACACCCCAAGTAATCTGTTTACTTTGCATGCACATCT	1	+	chr2:231055645-231055764
PSMD11	chr17_32443582_1	GATCGTCATCACCTAGAGAAAGGTCTTCCTTAATACTGAATTGTCTTTGTATCCTTTTAGCACCTTTCTTAAGTTTAACCCTAAGTGGTCTCATAGAATGTCATTTTTCCGTCCACACGA	5	+	chr17:32443582-32443701
PSMD11	chr17_32444777_1	TCCCAGGTCTCACTCTTGTGGGAGGGCTTGAGGCAATCCCCGGGTCCCCTCGCCGGCTGCTGACTCACGGGGGGCTCAGCGTAGGGTGGGAGAGTGGGCCGAGCCGGGCCCCCGGGGATC	5	+	chr17:32444777-32444896
PSMD12	chr17_67367132_1	TAGGATTTTCGTGAGCATCAAACTAGATGACATGTGAGACAATTTCAATTCTTAAGGGCCTTACACGTTTTATGTGTTATCATTCATACCATGCTGGTCCCTAGAAAATAGCTTGAGATC	5	+	chr17:67367132-67367251
PSMD12	chr17_67366069_1	GATCTAGCCTTAATACTGAAGCGGCCTTAACCCCTGGGAAACTACTAAGGTAAATATCACTTAAACAGCATCCAAGAAACGGCAAAAAGTTAAACGGAGCCCTAAGTCCCACGGAGGGAA	1	+	chr17:67366069-67366188
PSMD13	chr11_237637_1	AGCTTTGCTGTTTTCCCTATTCATTCTGCAGCTGGTTGCACGGGGTGCAACCACTTCCGCCGTCCCATTGTCTTTACCTTCCATTGTATTTCTCATGGGCTTTCTGCCCCTAGAAAGATC	1	+	chr11:237637-237756
PSMD13	chr11_235905_1	GATCAGCATAAAGACGGAGGCCCCGGTGTTGGAACGCACGTAAACTCCCAGACATGCCGCAAAGGAAACACGGCAAGGTGAGAAAGAGTGGGCGAGGTGTCGACAACGAACACGCAAGAA	1	+	chr11:235905-236024
PSMD14	chr2_161307788_1	GATCATGAGTAAAATGTGATTGCCGATAATTACATGGAGAAATGTGAATAAATGACTCTTTAAACCCTGTAAACTAAACTCGGCTTAAAATAGGTGGTTTGAACATTTGGGAAACCTTAG	6	+	chr2:161307788-161307907
PSMD14	chr2_161309654_1	TTCTGAATTAACTACAGTTAAGGTGTGTTTAGTGAAGTGCTATTTAGTGAAAAAGGCTAAATGTTGTCTTGAATTTGTCCCTAAATCTTGCCAAGGGAAGAAAGTTTTCAAGTGATGATC	6	+	chr2:161309654-161309773
PSMD2	chr3_184300787_1	ACCCTAATCCTGGAAATGTTCAGTTTTTGCATGGGTTATTGCAGCACCTCTTAACTGATGTTGTTGCTTTTGTGCTTTGTTCCTACACAGTCTGTCTCTCATGTAGCAGCTATCGTGATC	3	+	chr3:184300787-184300906
PSMD2	chr3_184298655_1	GATCGCGCCACTGCACTCCAGCCTGGGCGAGAGAGCGAGCCTCCTTCTCAAAAGCAACAACAACAACAAAACCAAATGAGGTTAATATTCCACAGTGGTGTGGGGCTAGACACAGTTACA	1	+	chr3:184298655-184298774
PSMD3	chr17_39981105_1	CGGGTCGACGGGGGAGGCAGACGGCAAGACGGCGGCGGCAGCGGCTGAGCACTCCCAGCGAGAGCTGGACACAGTCACCTTGGAGGGTACGGCAGCCCAGGCCGGGAACGTGCCGCGATC	5	+	chr17:39981105-39981224
PSMD3	chr17_39980435_1	GATCTGGAAGGAGACCCCGCCGCGACCGGGGAAAATTGAGCGAACTTGGGCGCAAAACCCGCCCGGCAACTCGTGACGTCATCTCGTCCCGCGCTCGGATAGGCTGTACCCACTCCACGC	1	+	chr17:39980435-39980554
PSMD4	chr1_151253471_1	GATCCTCCTGCCTGGGCCTCCCAAAACGCTGGGATTATAAAACCTAAGCCATTGCATCAGGCCTTGAATGTAATTTTTGATTAACCAAAACGGTTTAGTGGTTTGTTCTTTGGCAGATTA	3	+	chr1:151253471-151253590
PSMD4	chr1_151255879_1	CTCTTTTCTCGCAACCTTGCCAGCATCTGTTATTTTTTTAGTTTTTAGTAATAGCCATTCTGACTGGTGTTAGGTGGTATCTCGTTGTGGTTTTGATTTATTTGCATTTCTCTAATGATC	5	+	chr1:151255879-151255998
PSMD5	chr9_120843236_1	CGAGGCTCCAAAACCAGGCTCTAGGCGGGGACGACTGCAGCCGTTATGGAGGCCACCGCGGCTACGGCCGCGGCTGAGGCCTCCCCAGGTGGAGCGGTGGCCTGGAGGGGAATCTTGATC	2	+	chr9:120843236-120843355
PSMD5	chr9_120842597_1	GATCCTTCCTTCTCTGCAAATTTCGGCTACTTTCCACCTCCCCTGTGACTGGGAAAAGCGCTGTTCTTGCCCTCAACCACTCTCATGTCCATATTTAGGGGTGCCCCTCTCCTCGGCTCA	1	+	chr9:120842597-120842716
PSMD6	chr3_64024025_1	AAAAAACTGCACCCAGGATTCTACGTCATAGTACAACAGCATCATCGTTTTGTTTACACATAAATTAAATCATTACATGCCTGCATTTTCAGCTTCCTTTTGTTCACATTGCTACAGATC	5	+	chr3:64024025-64024144
PSMD6	chr3_64022023_1	GATCCCAATTTTGTAAAAGCAGTAAATAAAATTCTCTAGATGTACACTTACGTTTTTATCGGCATGGGGTGAAATGGGGAAGAATACAGCCCTAGCTGCTGTTTGGGGAAATGACAAGGC	3	+	chr3:64022023-64022142
PSMD6-AS2	chr3_64004235_1	TAAATCCTTTCACTATGGCTTGTCCTCAAACCTCCCAAGAAAAGGTTCAACTGCTCAATCTCTTAACCTTTTTAATTCCATTCCCTTGCAGGTATCCCGGCCCTGCATAACAAGATGATC	3	+	chr3:64004235-64004354
PSMD6-AS2	chr3_64002815_1	GATCTTTTTGTCAGCCAGCAACTTACACGATGTGTCCGTTTTGTTATTCACTCATGAAATACAATTTAAAATATTTAAAATATTTTGTATTCCAAAAATATAATACAAAGAAGTACCTCT	6	+	chr3:64002815-64002934
PSMD7	chr16_74297782_1	TAGCTTCAATTTGGCCCTGACCCCCGCCCCCAGGGTCGTATCTATGTTTGTCTTCATTTGACCGAGTTCCTGTTATCGAAATCTGGATGATGCTCAGCACCCCGAAGGGCTTCCTGGATC	1	+	chr16:74297782-74297901
PSMD7	chr16_74295935_1	GATCAGGAAGTCCACCTTAAAAAGACAAGAGGCCAAAATGTTGGGAAAATCCTCTGGTGATAAAGGGAAAGCAAAAATTGTTTAAAAACAGAACAAAATATAAGTAAATAATTCAGGTTG	6	+	chr16:74295935-74296054
PSMD8	chr19_38374972_1	CAGGCCCAGGAAACCGAGTGTTGCGGGCGTGGGAGGCGCTACGAGGTGTCTGGACCCAACCAAGTCCCGGGCCGCGGAAGCCACCTCGGTGCCAGCGAGACTGAGGCGGGCTGGGGGATC	4	+	chr19:38374972-38375091
PSMD8	chr19_38373412_1	GATCTATCTGCCTCGGCTTCCCAAAGTGCTGGGATTACAGGCATGAGCCACCATGCCTGGCCAACAAATATTTATTGACTGTCTACTAATATTTGCCAAGCACTGAGATACTGGGAATTC	1	+	chr19:38373412-38373531
PSMD9	chr12_121888399_1	GATCTGTAAAGTGAGGGATAAGGAACCTTAATGTATTTTGTAAATCCTCCAGGGCTGTGTGGATGTGAAGAACTGAATTGGAGCGCCACGCAGCGGTTCTCTGGCGTACAGTATCCATCC	1	+	chr12:121888399-121888518
PSMD9	chr12_121888978_1	ATGACGTGCTGGAAAGCGTGAGTGTGGGTTCGGGGCGCCCCAAGTCGCCTAACCCGGCCCGGAGTCCCTGGGGTACTGGGATGCCAGGGCGGCCTCAGTTTGGGCGCTCCGCAACGGATC	2	+	chr12:121888978-121889097
PSME1	chr14_24136579_1	TGCCCCAGCTACCTTCTGGCCTTTCCCTCAGGGAGGGTCCCGGGGCCCACCCCATCCCTGTCCTACTTGCAGAGGACTCTCAGCACCCCTCCTCACACCTGCCAGGCGACCCCAGAGATC	1	+	chr14:24136579-24136698
PSME1	chr14_24134534_1	GATCTGCCTGCCTTGGCCTCCCAAAGTGCTGGGATTAGAGGCGTGAGTCACTGTGCCCGGCCATTTTTACATTTTTTAATGGTTGAAAAAGCAAAAGAATAAGAATATTTTATTACAGGA	3	+	chr14:24134534-24134653
PSME2	chr14_24146878_1	GCTAGGGCCAACTGGAAGTCCAGGGTTGGGGTAAGAGAGGTGGGAGTATGGCAAAGGGGGTATTCAGTGGCGGGGCTCCCCCAAGAAGGCTCGACCGCAAGTAGCGGACGGAGAGAGATC	1	+	chr14:24146878-24146997
PSME2	chr14_24144921_1	GATCTAAGCCCAAGGCACAGAAGGAAGTTTTCTTTTTCAGGACTAGGTCTCTGTATGAAGGACTTGTATCTACGGAGGAGTCCAGGGCCTCACCTTGTGTGTCTTCTCTTTCTGCTTCCC	1	+	chr14:24144921-24145040
PSME3	chr17_42832923_1	GATCTTTGAGGTCTGGAAGCTTACGAGAATCAGTTGGCAGGGAAATGTACCAGGAAAGCTTGGTACAACGGCGCTTGTCTTTTTCGCTCTAGCCTAAACACTTGAGCCTCGGCAAACGGG	1	+	chr17:42832923-42833042
PSME3	chr17_42834077_1	CTGCTTATCAAATTCAGACAGCTTCAGACACAGGAGGAAGGGAGGGAAGGGGGAGGACAGAGGAGACAGGCAGGTGCTGTCCTCAAAGCCCTGCGTTCTTCTGAGATGGAAAAATGGATC	1	+	chr17:42834077-42834196
PSME3IP1	chr16_57179485_1	ATAGCACACTACACATGTTTTAAAATACAAAACTTACATTGTTGCTCCCCAAATAATTGCTATTCCTAACTTGAAAAATGACTCCATTTAGCTAGTGCCATGACACAAAGTAATGAGATC	6	+	chr16:57179485-57179604
PSME3IP1	chr16_57178046_1	GATCCCCAAATAAAGAAAATAAGCCAAGTTAGATGGACACACATAGTAATAAATTTCTGTAAGTTTAAAAAGACTAGACTAAAACATAGACTGCTTTATGCATCTTTTTTCAAATTAGCA	6	+	chr16:57178046-57178165
PSME3IP1	chr16_57185188_1	GATCTTGTTTTCCACTAACATTAAAGAACCACGACTACGAACAAACAGGTCTCCCCCTTTCCTCTGTGTGGACTGACAGTCACAAGGACCACCAACTCTCAAGCATGACGCTTCAACTCT	1	+	chr16:57185188-57185307
PSME3IP1	chr16_57186563_1	GCGGGCGGACCGGACTGGGGCCGGGGTAGGCTCTGGAAAGGGCCCGGGAGAGAGGTGGCGTTGGTCAGAACCTGAGAAACAGCCGAGAGGTTTTCCACCGAGGCCCGCGCTTGAGGGATC	2	+	chr16:57186563-57186682
PSMF1	chr20_1117644_1	GATCTGACTTGTTTTCTAACAGAATCTCTCTGGTTGCGGAGTGCAGTACAGACTAGAGAGAGACAGGAATGGAATGGGGCAGTTCTGAGGCTGATGCCAGGCATCCAAGTGAAAGATGAC	1	+	chr20:1117644-1117763
PSMF1	chr20_1119066_1	TGCCCCATCCCAGCCCAGAGTCCCTCACGGCACAGCTGGCACAACATGATTTGTAAACTCAAGGGCGGACACTCGCTTCAACACAGCCTGGCAGCCTCTCAGGCCAGGACTGTGTGGATC	1	+	chr20:1119066-1119185
PSMG1	chr21_39184691_1	AAAAATAAAGTGAGTTTGGAAGCAAAATTTGAACATTTAGCAATAAAATTAAGACGAAATTGCTAGCCAGTAAGAGCTTAGGAAACTGGATATCCTTAGTGAGATAGAATAAACAAGATC	6	+	chr21:39184691-39184810
PSMG1	chr21_39183040_1	GATCCACGCGAGAACCACACACACCTGGGGCTGGCGCCGCTGGACGCCGCGGCTTCACGGAGACCCAGGGCCCAAGCAGAGCCAAGGAGCGGCGGCAACCGCGGGGGCCACTCGGAAGAC	5	+	chr21:39183040-39183159
PSMG2	chr18_12659328_1	AATGGGGAGGAGGGAGAAAAGCAACAGGACGAAAAGGAAAATTAAGAAATTGAAAGAGGGCCGTGCGCAGTGGCTTAGGCCTGTAATCCCAGCACTTTGGGAGGCTGAGGCGGGCAGATC	1	+	chr18:12659328-12659447
PSMG3-AS1	chr7_1569544_1	GATCGTTGAGGCCAGGAATTCGAGACCAGCCTGGCCAACATAGCGAGACCCCCATCTCTACCAAAAAAAAAAAAAAAAAAAACCAGCAGGGCGCGCCTGTGGTCCCAGTTACTCAGGAGG	1	+	chr7:1569544-1569663
PSMG3-AS1	chr7_1570681_1	GGGACCCCCTCACTCCCTACTGCTCACTCTCAGTTTCTCCAAGCTGGAAGGTTTTTTGTTTTGTTTTGTTTGAGACGGAGTCTTGCTGTGTCACCCAGGCTGGAGTGCAGTGGCGCGATC	1	+	chr7:1570681-1570800
PSMG4	chr6_3258219_1	GATCCTTTCCACGTCTCCGAAAGGCACCTGTTCTTATTTGCATTTTGCAGATGAGGAAACTGAGTCTCAGAGAGGTTAAGGGGGTAGCCCGAGGCCATGTACATGACTGCAGCTTGGGAC	1	+	chr6:3258219-3258338
PSMG4	chr6_3259836_1	CTCTCCCGCCTTTCCGGCTTTGCGTGTCGCCGCCTGGTTTCTCCTGGTTTCCTGAGGCAGCTGTAAGAAAGTGCCACAGACCGCGTGGCTTAAAACAACAGAGGTTTATTCTCAAAGATC	1	+	chr6:3259836-3259955
PSORS1C1	chr6_31137769_1	GATCTCAGGAGGGGACAGGAAATATTGAGAACACCACCTTACGGGTTCAGAATAAAACCGAGGGAATGAGGAAGAGGTTTAAGGAGACAGGCTAAATTGGGAAGAATTCACGGGGAATCA	1	+	chr6:31137769-31137888
PSORS1C1	chr6_31115188_1	AGAGACCTCTAGAGGCGTAGGAAGAGCACCACCCAGACTCTCAGAGGAGACCCAGGACTCCAAGAAGGCAAAAAGTCTGCACCTAGTCCCCACAGTTTACTGAGCCATCTGTCCAGGATC	1	+	chr6:31115188-31115307
PSORS1C2	chr6_31139487_1	AACCTGGGATGCAGCTGGGACAGTGTCAGCTACTACCCCAGCCTCCCCACTCACCCCCGCACTGAAAGCTCCCCCTGGGGCTTCGTGCTTTCCTGGGCACTTCCCTTCCCCCATGGGATC	1	+	chr6:31139487-31139606
PSORS1C3	chr6_31177477_1	GATCTCAGTGAAGTGGGATGGTATCTGAGTGCCTAGCACAGTGCCCCACGCAGAGCTCAATGCATCTTAGCTGAACAATAACGAATGCAGCTGCACATCTTCAGGCCCATATTGAGCTCT	1	+	chr6:31177477-31177596
PSORS1C3	chr6_31178423_1	AATGTAAATGCTCAAATAACATCGTTTATTAAATAAATGTAAAACACATTCTGAGAAGCAGGAGGCAGGTGCTGGGGTGGGTCAACACACGGGAGAGGGGGCAAGTTGGGTGGAATGATC	2	+	chr6:31178423-31178542
PSPC1	chr13_19782141_1	GATCGGCGCACGGCAGAAAACGGCGGCCACTGTGAGCGCAGGAAATCCCGGGACCGTGAACTCGAAACCAAAGGCGCCGAGCTGGGGAAGCGGCCAACCCCGCACAGAGGAATCGATGAG	1	+	chr13:19782141-19782260
PSPC1	chr13_19785047_1	CCAAGTAGCTGGGATTACAGGCGCCTGCCACCACGCCCAGCTAATTTTTTATATCTTTAGTAGAGACAGGATTTCGACATGTTGGGCAAGCTGGTCTGGAACTCCTAACCTCAGGTGATC	1	+	chr13:19785047-19785166
PSPH	chr7_56050955_1	GATCACTTGAACTCAGGAGTATCACTTGAGCTCAGGAGTTTGAGACCACCCTGGGCAACATAGTGAGACCCTATGTTTACAAAAAGAAAATAAATAAAGTAAAATACCACGTGTTACTGA	4	+	chr7:56050955-56051074
PSPN	chr19_6376395_1	TCAAAACAGGAAAAGGGAGAGGCCTGGGGACAGCCAAGGGTGGGGACACAAGGGGACAGGGACGCCTGTCTCGGGAAGGCCAACCTGAGACCCCTATAACTGCAGCCCCATCCTGGGATC	1	+	chr19:6376395-6376514
PSRC1	chr1_109282729_1	GATCTGAGCTGGAGAGAAACCATACCTTTCCTCAGGTATCCATTCTGCCCAAGGCTCGCAGCTAGATTCAGGGTGCAAGCCAGGGTCGGGGGTCATGCTGGAGGCAAAGCAAGCGCCCAG	1	+	chr1:109282729-109282848
PSRC1	chr1_109284548_1	GCCTCTGGAGTAGGCATTCTTTATCCCTTTTCTTTCTTAATAAACTTGCTTTCACTTTATGGACTTGCCCTGAATTATTTCCTATGCAAGGGCCAAGAACCCTCTCTTGGGGTCTGGATC	2	+	chr1:109284548-109284667
PSTK	chr10_122979413_1	GATCGGACCACTGCACTCCAGTCCGGGCGAGAGAGTGAGACGCTGTCTCAAAAAACAAAAAACTGTAATCTGAATTCAATTTTTCTACAACACACCCCCAGACAAAAAAAACTTGGCCAG	1	+	chr10:122979413-122979532
PSTK	chr10_122982075_1	CTTGTATTCTCAAGCTGTTTATTCCCCTCAGTTTGTTTCCTCCATCTTTCCCCATCCCATATCAACTCATTTGTTAGCCTGAGGTCTTTTCTTCTTGACCCAGAGACTTTTCACCTGATC	3	+	chr10:122982075-122982194
PSTPIP1	chr15_76993482_1	GATCAAGGAAGGCTTGCCAGAAGGGAGGCTGGGAACAGAGCAGGTGGGAGTGGGAAAGGTGCCTCCAGGGAGAGGGAAGAGGCCTGGCTGGAGCAGAAGTCTCTGGGAGGTGATGGGAAG	1	+	chr15:76993482-76993601
PSTPIP1	chr15_76995964_1	GAGTTCAGGTCTTGGCTCTGTTACAGGCTGGGCAAGTCATTTCTGTCTCCAAGCCTCAGTCTCTCCATCTATATAATGGTGATAAAATAGAAATCAACACACCAACTAAAGCATTGGATC	3	+	chr15:76995964-76996083
PSTPIP2	chr18_46071710_1	GATCCTCTCACGGCTCAGCTCCAGGGACCGGCAGAGACTCTCCCCGGACGGGTCTCGCCTCCCTAAGGGTCTCTGCTTCGCCTGTGAGAGGAGGGGTTGATGTCCTGACTCTAAGGTGTC	1	+	chr18:46071710-46071829
PSTPIP2	chr18_46072494_1	TAGCTGCCTCCTTCTGGAAGTCTTTGGGTATTGGAAATAACTGGTCCTGGCTTGGGTTCCTGCCCACAAGGCCCCCTGGACAGCACGAAATCCAGGCTCTGCGGGGTGATAGACGGGATC	1	+	chr18:46072494-46072613
PTAFR	chr1_28177023_1	AAAAAAATGAGAGGGCGGAGGAATGGATGGAGGGAGCGAGGCTCAGGGAAAAAGACAGATGTAAACACCGGGAGAGATGAGAGGAACAAGGAGATTCAGGGACAAAGACAAGGTAAGATC	1	+	chr1:28177023-28177142
PTAFR	chr1_28176013_1	GATCTCTGGGGTCAGCACTGCCCCAGCCTCAGAAAAGCCAAACTTGGGTGTTGGGTTCTCCAGGAATGTTTGGACACTAGAAGTTATTTCTAAACATGAGACTCTGGGCCTGAGAAAGGT	1	+	chr1:28176013-28176132
PTAFR	chr1_28193330_1	GATCTGCATCATGTGAGGCAATATTGTCCGTTGGTGCCCGTTCGTGTATGTGTATAGGGAGGGTCATGGGTTGTATCTGTGGATGATGAGGGTCTGTTGTGTGTTGTGAAGGGATTCTGT	1	+	chr1:28193330-28193449
PTAFR	chr1_28195099_1	GGTCAACTCCTTTCCCCACATCAGACTCAGTTGGAGAACTTGTTAAAAATAAAAGTTTAGCCGGGCGGGGTGGCTCACGCCTGTAATCCTAGCACTTTGGGAGGCTGAGGTGAGTGGATC	1	+	chr1:28195099-28195218
PTAR1	chr9_69759428_1	GATCGGTTACCCCCTCTTGCCAACGTCCGGGATGAATCTCAAGAGTTGTGTTTACAAGGCATACACGGACCCACATCGTTGTGTGCGCCCGAGTACCTTAAACACAGGAAGGATGTCGAC	1	+	chr9:69759428-69759547
PTAR1	chr9_69760593_1	AAAGTTATTTGCCATCTGTATGTAGGAAGTAGAAGTGAAATCGTTTTTAGATTTTTCGACTTCATTTTGTACTGCATTTGGTAGCCTTTGCGTCAATTTTGGAATTTAAAAAAAAGGATC	6	+	chr9:69760593-69760712
PTBP1	chr19_799874_1	TGGCTAGGATGGGCATTTACTGGTTGATTTTGACGTTAAGTTTTTTTGTTTTTGTTTTTGTTTTTTATTTTTGAGATGGAGTCTTGCTTTGTCACCAGGCTGGAGTGCAGTGGTGTGATC	5	+	chr19:799874-799993
PTBP1	chr19_798026_1	GGCGGCCGCCGGGAGGGAAAGCTGGCGCCGGGGCCTCGCCGCGGGCCCGAGTCTCTGCGCTCCCCGCCCTACCCCTGCCCCCCGTGCGCCCCGGGCCGCGGCCAAGGGGTTTCGGTGATC	8	+	chr19:798026-798145
PTBP1	chr19_796905_1	GATCACCCAGATGTGAGCGCTCAGTTTGAATCGGACTTTTTGGCCATGTGCCCACAACCAACATGGAGCCCTGAGGGTTTCCTGCCCGACTCCAAGATGGCGATGCGACTCCCTTTGCCC	1	+	chr19:796905-797024
PTBP2	chr1_96720116_1	GATCTGCTTGCCTCGGCCTCCCAAAATGCTGGGATTACAGGCGTGAGCCACCGTGCCCGGCCTTTTTTTTTTTTTTTTTTAACGATTGACAATCCCATAGGCAAATCAAGAATTTGTAAA	2	+	chr1:96720116-96720235
PTBP2	chr1_96721997_1	CCCCGCCCCATCGCACACACCCCTCCCTTTGCTTCCCCCGGCGGGCTTTGGTCGAGAAAATGAGAAGAAAGCGGGCTTGGAGGCTGGGGAGGCATAGGGGCGATGGCGGGGGTGAGGATC	1	+	chr1:96721997-96722116
PTBP3	chr9_112333303_1	GATCCCCACCGAGACGCCCGGAAGCCCCGCCGTCGGGCTTGGCCGGGGCCGCTCCTCCGGCCGCCGGCGCCGCGCACTGCTCCCCAGCCCTTACGCGTCCCGCGGAGAGCCGGGTGGAAG	7	+	chr9:112333303-112333422
PTBP3	chr9_112334436_1	TGCACCAGAGCCCTTCCCTCTGGTCTGAGCAAAAAGTATATATATAATATAACGAGTGACAACACGCTTGCTTTTTTCCCTTTTTAGTGAGAAATTGAGTACTTTTTCAACTCACAGATC	5	+	chr9:112334436-112334555
PTCD2	chr5_72321474_1	CTTTCTGTAAATAAATAGCAACTTTTATTGTTACCTTGTTACTGCAGCTCACAGAACTCTGTTAGTGCGTGATTCTTCGGCCACGCTTGGTCCGTTTTATCTCATGCACAGCCAAGGATC	3	+	chr5:72321474-72321593
PTCH1	chr9_95506844_1	GATCCCTGAGCGACTTGGGGCACTGGGGCTGCAATACAGAAGAGGAAGCCGAGGTAGAGAGGAGAGAAACCACTCGACACAGACAATATTCACCCCAGAGCTGAGAAGGGAGGGGCTGCG	1	+	chr9:95506844-95506963
PTCH1	chr9_95507988_1	TTTGAATTTTTCAATCCCCATTTGTCTGCTGCTTTTCCTGGAGAGGTGTGAGTGAGTGTGTGTGTGTGTGTGAGAGAGAGAGGAAGAGAGTGTGTGTGTTTGTGTGTGGCGGGGGCGATC	1	+	chr9:95507988-95508107
PTCH1	chr9_95517286_1	TTGCATTCTCAAAGCCTTTCCTTCTCGCATTCCCACGGAAGCGCGGAAAAGCTGGGAGCCTTCTAGATGACAGGCCTACGGGCCGCCAGAGGGGCGGGGAGCAGGAAAACCGGACAGATC	1	+	chr9:95517286-95517405
PTCH1	chr9_95515477_1	GATCAGTTTCCCTGAGAGTGTGCTCATCCACACGCTAGCATCATTTTAAACATGAACGTACTAAATACGTGGAGACACAGCGCATGTCACCCAGAGGCACAGTTTCTGGGGGTCTTGGGG	1	+	chr9:95515477-95515596
PTCH2	chr1_44842922_1	GATCGAGTCATGCTGGCGGGGATGGGGGGCGCGGGCGCCCCCAACCCGCGTTATCTGGGCGCTCCCATAGGCTAGCCCGGTCTCCCGGTACCGCTGGGCCCCGCGTAGGGATTCAGTGGG	5	+	chr1:44842922-44843041
PTCH2	chr1_44844151_1	CTTCCATTCTTGCCCTCTTCAGTCCACTCTCTCCACTGAGACCAGAGTCATTTCTCTAACATGCAAATCTGATAGCTCCAAAGCACAAGGCCCACTTGGAGCACAGGGCCCTGTGTGATC	1	+	chr1:44844151-44844270
PTCHD1	chrX_23335101_1	GTCAACCGCTCCAAGCACCGTCTCTACTCGGACCTGCAGACCCCCGGGCGCTACGGCCGGGTCATCGTCACCTCCTTCCAGAAAGCCAACATGCTGGACCAGCATCACACCGACCTGATC	1	+	chrX:23335101-23335220
PTCHD1	chrX_23333203_1	GATCCCGCTCGGTCTGCGTTGCAGTGGACAGACCCAGGAGCTTGGAGCGCGAAATGAAACGCGCTAAATTGTACCTGTGCGTGGCCGTTCCCGCCGCCGCCGCAGGTCTATCCCGGGGCC	1	+	chrX:23333203-23333322
PTCHD4	chr6_48111796_1	CAACACAAACTGGCCAGCTGCAGCACCTTACCAAGCATCATGCCCTATATATAGCACAATAGCATCATGAACTATAATTTCTTCAATTATTATAGCACATTGGTTTATAAATTGAGGATC	5	+	chr6:48111796-48111915
PTCHD4	chr6_48110547_1	GATCAAATGTATAGCATCAGAATCATAGTTAATAATATTGTATTGTATACTGAAAATTTGCTGAGTAGAGTCCAGATGGTTTTACCACACACACACACACACACACACACACACATACAC	5	+	chr6:48110547-48110666
PTCRA	chr6_42915716_1	GATCAAGTGAAGGGCTGTATGTCAAGCCCCTGTCAAGCCACCTGGTGCTCCGTGTCCTGTGGATGGTAGCTGCCCTGAAGCGGGACTTTGCAGACTGAAGTGCTGTCTCTTCAGAGGGAG	1	+	chr6:42915716-42915835
PTCRA	chr6_42916564_1	GCCCTAGTTCAATAGGACTCAGGGTGTCTCAAGTTCACTCACAGCTCACGCTTATCAGTGGGCTCAGGATAGGACCCAAGGCCTCTTCCCAGGGTATTTACCCCCAGCCCTCCCATGATC	1	+	chr6:42916564-42916683
PTCSC3	chr14_36176804_1	CCTACAAATATCCTGCAAAGATATTTTGTATCAAAATGACAATATTAAGATGAATCAACTCAATGAAGTCTTTGGGTACCGCAAAAATGTTGAATGTTGCATAATCACTTTCTGTTGATC	6	+	chr14:36176804-36176923
PTCSC3	chr14_36175744_1	GATCACTGGAGTAACTTCATTGAACACTAAGAAAACCTAGTTAGAAATTTGTATTTGTAATTTGCTTTGATTATGTCCTCTGAAAGATACTTTCCAAAATGAGACATGATTGTTGTGGTT	6	+	chr14:36175744-36175863
PTDSS1	chr8_96262370_1	GCCCCTCCGCCCGCCCGGTGTCTCACAGTACGCTAGCCTGCTCCCCTACCCCTCAGTGCCCCTTCTCCATACAGCGCCTCCGGTTACACGGGGAACGCACGCGAGTCACCTAGCACGATC	2	+	chr8:96262370-96262489
PTDSS1	chr8_96294808_1	GATCTATGTGATACCACTTCTTTAGGATATGTTGAGCCTTTGTAAAATTATTTTGCTTCTCATTTTAATGCAGCTTTTGCAATTCAGAGCAAAGCAGTTTTGATTTATAAACTCAAATAC	6	+	chr8:96294808-96294927
PTDSS1	chr8_96295465_1	GCACCTCTGTCCTGCAAGTCTTAAAGAGAAACAAATGAAATAAAGCTAAAGAATGAAGTTAAAATTCCAAGTAAGACAAATAAATGGGAATGAGGAGACCTGCTTAGAATTCAATAGATC	6	+	chr8:96295465-96295584
PTDSS2	chr11_450837_1	GAGGGCGGCGCTGTAGGTGGGGGAGACCCTGGGCAGACCCTCCCTGCGGCCGCTTTGCGTCTCTCTCGCCGCCCTCCCCACCCCTGCCCGCCTTGGCTCTGACCGCGCGGTTCTGCGATC	5	+	chr11:450837-450956
PTDSS2	chr11_449899_1	GATCGCGCCATTGCACTCCAGCTCGGGCGGCAGTGCGAGACTCCGTCTCAAAAAGGAATGACCCGGGTCGCATGGGGTGAAGGGTCGGGAAGCGCCCCAAAAGGAGAACGGGGCTGGGCT	1	+	chr11:449899-450018
PTEN	chr10_87862954_1	GATCCGACAGCGGTGCAAAAGGAAAGAGCGAATGCAGTCCACGCCGCGGAAATCTAGGGGTAGAGGCAAGGGGGGAGGGTATTCCCCTTGCAGGGACCGTCCCTGCATTTCCCTCTACAC	1	+	chr10:87862954-87863073
PTEN	chr10_87864825_1	ATACAGTACACTGTTAGTGGATTAGCGAGCTCGGTAATCCGGTCTCCTAAATGAACAAAAAAGTAGACGCTTTTTGAGGTTGAGCATATTTCGATTAAATCTTGGCTTAGGCCCTAGATC	3	+	chr10:87864825-87864944
PTER	chr10_16436240_1	GATCTAGTATATTTGTATGCCTTTTCTACTGTGAAACTGTCTTTTGTCAGTTGATTTTCAGCAAACTTTCAGAGGACGAAGGAGAGGTTTGCCCTTGGCCCCCTACAATACCTAAAGGTA	3	+	chr10:16436240-16436359
PTER	chr10_16437286_1	ATGCCCGGGGGCGTCATCGGGTAGCTGTGCTAAGCCTCCTTTAATAAGCTTTTTTTTTTTTTTTTTTTTAGATTCAGGGTCTGGCTCTGCTTCCCAGGCTAGAGTGCATTTGGCGCGATC	1	+	chr10:16437286-16437405
PTF1A	chr10_23191868_1	GATCGCCGCGCGGGCTCCGCTCTCGCCGTCTGGGCCACCGGCGCGCACCCCTAGGAACTTCTCTGGCCGCGTGTAGACGCGGCGCGCGGCTGCCCCAGTCCCAGGGCGGAAGGAGCCGGC	7	+	chr10:23191868-23191987
PTF1A	chr10_23193812_1	CCAAAGTCTGGACCCCAGAGGACCCCAGAAAACTCAACAGCAAATCTTCCTTCAACAACATAGAAAACGAACCACCATTTGAGTTTGTGTCCTGAGAAGTCCCAGACTCGGCTGAAGATC	1	+	chr10:23193812-23193931
PTGDR	chr14_52268482_1	GCAACCTCTATGCGATGCACCGGCGGCTGCAGCGGCACCCGCGCTCCTGCACCAGGGACTGTGCCGAGCCGCGCGCGGACGGGAGGGAAGCGTCCCCTCAGCCCCTGGAGGAGCTGGATC	5	+	chr14:52268482-52268601
PTGDR	chr14_52267206_1	GATCTAGTAGAGAAGAGGAGCTAAGGCTCAGGGGCTTTCCAGACGTGAGTTATCTTTACCTTTCCTTGACTAGCTAATTCAAGACAACTAGGTAGAAGCCCTTTCTCAGCCTCCCCTCTT	1	+	chr14:52267206-52267325
PTGDR2	chr11_60856584_1	TGCTTATAAAAATCAGCTTCCTTCTCCTCTGAGGGAAAAATGAATATAGGCTCTAAGGCAAAGGTCATATAGCTTTTATTTAAAACAGGCTCAATTTTGGGAGGCCGAGGCGGATGGATC	3	+	chr11:60856584-60856703
PTGDR2	chr11_60855401_1	GATCAGTCCTTCTAACTCTATAGAGACAGCCCCCAGCCTCCCAGGATTCTCAGGAGCCAAGCAGCTAAGGTCCGGCTTTGGCAGGTTAAGAAAAAAAAAAAAAAAAAGGGACAGAGAGTG	1	+	chr11:60855401-60855520
PTGDS	chr9_136978126_1	TCTCGCCCGGGAGCTGCTCGGGGAAGCGCCGGAGCGCGGGTCCCCGCGCCGCGCGCCCCTCCCTGGCGTCGAGGAGAACCCCAGCGGTCCGCAGAGCTGAGCCGAAGACCCGCCCCGATC	7	+	chr9:136978126-136978245
PTGDS	chr9_136976992_1	GATCAAGTTTCTCTACCTTGGCCTGAGCTTCTCATCAACACTTCACTTGCTGGGCGTTTCAGGACCAAACTCTCAGGGTGGAAGTGGGGCTTGTGTCCCCTTCTGGGGTGGCAGGGCTCG	1	+	chr9:136976992-136977111
PTGER1	chr19_14475748_1	CTGTGGGGCCAGCAATGCCCCCCCTGCCCTGCCAAAGCCTTCGTGGATGTCGGGGTGGGTGCTGGTGGGCAGGGCCTCGGGTAGACCAGCTTGGGTCAGGCCCAGCCTGGCCAGGGGATC	4	+	chr19:14475748-14475867
PTGER1	chr19_14474970_1	GATCACCTCTGCCTCACCCTGGGTGCCCACGGTTCCACTCCATATCCCTGCCCCAGAGGCCTGGAGGCGGCCCCACGACCATCCACTCTTTGATATCCTGGTGGTGAGGGCTGAAAGGGC	1	+	chr19:14474970-14475089
PTGER2	chr14_52314843_1	CTGGTGGCACTGGCGCCCGAGAGCCGCGCGTGCACCTACTTCGCTTTCGCCATGACCTTCTTCAGCCTGGCCACGATGCTCATGCTCTTCGCCATGGCCCTGGAGCGCTACCTCTCGATC	1	+	chr14:52314843-52314962
PTGER2	chr14_52313898_1	GATCTTCTGTGTATTCTGCGCAGACCCCGCAAGTGCTCCTGCACTCCCTCCCAGCCCTCTGCTGGGGCTTAACGCTTCCCAGCCGAGGTCAGACTGCCGTGCGCTTCGAGTACCGGACCC	1	+	chr14:52313898-52314017
PTGER3	chr1_71047432_1	GATCCGCAATCCTCGCCAGACCCTGGAGGGCGCGTGAGGTTGCCCCGCGCCTCGGCGGAACGCTCGGGCGCCCACATGCCTGTGTAGGAGTGGTTGAGGCGGGTGCAGAAGGGGGCATCC	4	+	chr1:71047432-71047551
PTGER4	chr5_40679521_1	GATCTAGATGTTGCGGCCCGCGGACAGGAGGTTCAAGAAATAGTACACTCCGAGCGGCAGGCAGCGAGGCGGAAACGGTCGCCGGTTTCAGTGGTGGCCCCACTGGAAGCCGAGTTCAGG	1	+	chr5:40679521-40679640
PTGER4	chr5_40680721_1	GGGAAAATCAGTTTATAAATATTAATGTCAGCAAGAGTGTGCTGTTGGCAGGACGTATCGCGAGCCTGGAGATTTTGGTGGCCGCAGTTGGTAAGTGGCTACAATCCAGAAAGTAGGATC	1	+	chr5:40680721-40680840
PTGES	chr9_129752090_1	GATCCACCCGCATGCAGTGCCAGAGCCAGCCTTGCCTCACCTCGCCTTTGAACTGGACACAGGGGAAGACAGAGACAGTTTCAGGAAATGATTGCTTTATTAAAATACCTGGGGAGGAAG	1	+	chr9:129752090-129752209
PTGES	chr9_129753703_1	AGTAAAATTAGAGAAAAGATATAAAAACAGAGGCAGCATTAAGAGAGGAGATGAAAGGACAGAATAGGGGTCAGACAGGAGAGACGCTAACCTGCTGGCCTTGAAGATGAAGGAGAGATC	3	+	chr9:129753703-129753822
PTGES2	chr9_128127402_1	GATCAGCATCCCCATCCCCGGCCGGGCCAGGCCTTACCTGCGCGGCTGAGCGCTCTGCGTGGAGGTCCTGGGCGCGCAGGTGCCACCGCGCCGTGTGGTACAGCCCCAGGGCTCCCCCCA	6	+	chr9:128127402-128127521
PTGES2	chr9_128129069_1	TATCCCTATCCAGGCCTTCTCCCAGCGCCACTCTCACGCTCCTGCTTGCTAGCTCCTGCTTGCTAGCTCCTGCTCCTCCCAGCTTCATCCTCCTCCTGTTTACATTAATTGCTCCTGATC	1	+	chr9:128129069-128129188
PTGES3	chr12_56687860_1	GATCCTGGACCTCCCGCCCCCAGGCAGGAACGACTGCCACCACCGATGCGAGAAAGGCTAGGGGGCCGCTTCCAGGGAGCCCCCAACGCGGCCTCGGCCTCACTCGGCGACCTTCCCTCG	4	+	chr12:56687860-56687979
PTGES3	chr12_56689237_1	GGTAGTGGGAGCTACGAAACCTGGACCCTAGCTCAAATGCCATTAAAAAGGGAAATTGGGCGGGGCGCCCGTGGCTCACGCCTATAATCCCAGTACTTTGGGAAGTTCGGTGGGCGGATC	1	+	chr12:56689237-56689356
PTGES3L	chr17_42979566_1	GATCCTCAATAAGCACGTGGACATCGGTGCTGTCCTCAACACAAAACTCCATGAACACATACCTGGGCCTGTCGTACCACAAGGTCCGGGCGTGCTGCCTGAAGAGAAGTTGAGGTGTGG	1	+	chr17:42979566-42979685
PTGES3L-AARSD1	chr17_42981017_1	CAGCGATGAGGGCGATGGGCTGCCAGGGGACCGGCCATGGTTGCGGGGCGAGGACCAGGTGAGTGGCTGGAGCCGGGCCGCGAGGAATATGGGAATAGTGGGGTCGTGTGGGTGGCGATC	2	+	chr17:42981017-42981136
PTGFR	chr1_78491849_1	GTGGCCGTGGCCTTGTGTATCCAGTGTCTGTGCCTCAGGCTTCAACCCCCTAGGGAAAGAGTGACAAGCAAATACTTCGCCTTGAATGTTGCTACTCTGAAGCTGTAACTGGACAGGATC	1	+	chr1:78491849-78491968
PTGFR	chr1_78303407_1	GATCTTCAAGGTTCTGTTTTCATCTACCACTACCATACTAAACTTGACTCCTTTTTGACTCCCTAAAAAGACACATTTTTTTTCCATTAGCCATGCTTGTTAAAAATTTAGGGCTACTTT	6	+	chr1:78303407-78303526
PTGFR	chr1_78304362_1	ATTATTAACACTAGTCACCTGGGACAGGTGATTGACTTTAGTTATCTAAGTAAAGAATGTGGGACAGAGAATGACAGACATAGGCACATATCACTTGCCATGAATAACAAAGATTTGATC	5	+	chr1:78304362-78304481
PTGFR	chr1_78490090_1	GATCCCTTCCAATTTCCAGGAATTTAGAGGTCCCTTCTGGTTTTAGAACGGAGAAACAGGGTTCGTTTCCATGTGGTACTGATTTTTCACATAGGTAGTGGCAACATTTTACTACAATAA	4	+	chr1:78490090-78490209
PTGFRN	chr1_116910721_1	CCTTTCCAGGGAAGCGAGAGAATCCTCCAACTTCCTTCCACGAAGGTCACAGGGTGGCCCGGAGCGTTACAATGGAAATCGGCGGGCGAGTCCTGCCGTCATTTTCGTCGTGGCTAGATC	1	+	chr1:116910721-116910840
PTGFRN	chr1_116908985_1	GATCCGTTTTGCATGTGAATGAAAGCCCAGTGACGGGCAGTGGGCACCAGTGCTGCTCCTTGCGTGTTTGAATCATGCTTGCTAAGTTTCAAGCAAGGAATGCTCCATTTCTCCCAACCA	1	+	chr1:116908985-116909104
PTGIR	chr19_46624693_1	GATCCATCCACCTTGGCTTCCCAAAGTGCTGAGATTACAGGTGTGAGCCACCATGCCTGACACCCACCACCCCCCCACCACCTCCTGTTTCTTTCCTTCTCTAGCTCTGTTTCTGCCATT	1	+	chr19:46624693-46624812
PTGIR	chr19_46625412_1	CTTAGGCTTGGAGCCTCCCGGGGTAGTAGGGGGCCTCTAGGAGGGACCTGAAGAGCACAGTTGACCAGGCTTCAGTGGGGTGGTCTTGGCCTGGGCTGTCTCAGGGTGGCCTCTGGGATC	1	+	chr19:46625412-46625531
PTGIS	chr20_49567493_1	GATCAAGACATCCCCCAGGGGCTCTACACTCCGCTGGCTCAACACTCCCATCTGTGTAATGGGTTGAGGAGCGAGGCTATCCCTATAGGACTGCCGAAAGCAAGGCAGGGTTTGACAGCG	1	+	chr20:49567493-49567612
PTGIS	chr20_49569397_1	GGCACGTTTCATTCCATAGTCCCAGCAGAGCTCTGGAGAAGCTGTTGCTCCTCCTGGTCTCCTGGCTTCCATCCTTATCAGCCAGGGTCCTGACAAGGCCCTTCGAGAACCAGCATGATC	1	+	chr20:49569397-49569516
PTGR1	chr9_111599444_1	GATCCTCCGAGTGCAAGACCCAGCGGTCATTTCGACGTAAGGGGAGGAGGTCTAAGAGCAAACCTCCTCCACTGGGGCGTCTAGAAACTTGGCAGGAAGAAAGCAAGGGGGTTAGAGGAG	1	+	chr9:111599444-111599563
PTGR1	chr9_111600563_1	TGTCTTTAATTTATTTATTTAATTTTAATTATTTTGAGGTCTTGCTCTGTCACCCAGGCTGGAGTGCAATGGTGGGCATCATAGCTCATTGCAGCCTTGAACTCCTGGACTCAGGTGATC	3	+	chr9:111600563-111600682
PTGR2	chr14_73852209_1	ACACAGATTTGTTGAGCACGTACCATGCGCCGGGCATAGGGGATTGGACTCACATTTTTTTGTGTGTGTGACGGAGTCTCGCTCTGTCTGTCGCCCAGGTTGGAGTGCAGTGGCGCGATC	1	+	chr14:73852209-73852328
PTGR2	chr14_73851221_1	GATCCGAAGCTGTCCTAGGTATACACTTCTCTCAACCCAGTCCAGCACAAAAGGAGACGACTAACGATGAATGAAATTGAGAAATCAGCCCACACTGGTAATCTTGGAGGAATTTGGTAT	2	+	chr14:73851221-73851340
PTGS1	chr9_122374692_1	GATCCCCCTGGGGTCCTGGTTTCATTCGTTCTGGATTTTCAAGGTTCACTTTGAAGGAATGTGACAAATCCAACTCAACTGGGTCATCCTCAGTCTGCATCAAAGCGACTCTCCCTTTCC	1	+	chr9:122374692-122374811
PTGS1	chr9_122370194_1	GATCTTTGAAAAAATGCCTTCCGATAACTGAGCACCTACTACATGCTGGACACTGCACCAGGAGATTTGTGTGCATTCCCTCATTGAATCTTACAACCACCCTCTGGGATGGTTTTTGCT	1	+	chr9:122370194-122370313
PTGS1	chr9_122370741_1	CATCCCCAGTTCTGTCCCTAAGCCCTGGGTGACCTCAGCATTGAGCATCGTCTCTGAGCCTCAGTTTCCTGTCTATATCTAGTGCCACCAGGCATCAGAAACGTAAGTGCTTCAAGGATC	1	+	chr9:122370741-122370860
PTGS1	chr9_122375735_1	AATGTATTAAGGAGGCTAACAGCCTGGATGAAGGATGGAGATGCTGAGGGTTTGGGGCTAAGGGAGGGGCTGGCGCAGAATGTTGGAGCTGCACGGACCTCTGGAGTTCATTTTGAGATC	1	+	chr9:122375735-122375854
PTGS2	chr1_186681381_1	GGATTATTTTGGTTACTAGCCCTTCATAGGAGATACTGGTAAAATAAATTCGAGTTTTAAAGTTCACTCTTTTGTCTTTTCTGTCCACTTTTCCAAGATTATGAGTTGTGACCATGGATC	5	+	chr1:186681381-186681500
PTGS2	chr1_186680044_1	GATCAGTGCTTGTGGGAAAGCTGGAATATCCACGGAGTTCTTTCGAACTCTAGCGGTCCAAGCTCTTTCCCAAGTCACGTAGCTTCTCTATTCGGAGAGAAGTCGGAGTACTGGGATAGA	1	+	chr1:186680044-186680163
PTH	chr11_13494636_1	GATCTCACCTCATCTCAAGTTTTATGGGGTAATGCGCCAGTGAAAGGTACAGTGGTATTAGTGAGTTCTGAAGCTTCTAATTACATAGACAATAGAGGCTGGCTGGTGAGCCATGCTTCT	2	+	chr11:13494636-13494755
PTH	chr11_13496560_1	AAAGTGAAATTATTTTAAAATTTATTTAACTTATATTTTATTTGTGCATCTTAATCTATAATAATAACATTTGATAAGCACTAACTGCATGCCTAACTACATATATTATCCCACTAGATC	7	+	chr11:13496560-13496679
PTH1R	chr3_46883644_1	CCGCCGCCAACACTCCGGGACAGGCTGCGGGCTTACCCTAGGGTCCGCGGGATAGGTCTAAGGCACGCAGTCTTGAGTTCCCCCAGTAGTTCGAACTTTGGGTGAGAGTCCCCTCTGATC	1	+	chr3:46883644-46883763
PTH1R	chr3_46878376_1	GAGGGCTGGGTGGAGGCACAACCTGGGGTCAGAGTTCAGCCAGGGGCTAGAAATCAGACTGGGATAAGAACTCAGCCTGAGGCTGGGGCTCATGATGGAGATAGAGCTCAGTCTGGGATC	1	+	chr3:46878376-46878495
PTH1R	chr3_46877248_1	GATCAGGCTTTCTTGGGCCTCAGTTTTCCTGCCTGTGACACAGGCAAGAACCACCTCCAGCCCCCCTCTGATTTCTCTGGGTGCCTTAAACTTGAGTGAAGTCACTAGTAGGGGCTGTGT	1	+	chr3:46877248-46877367
PTH1R	chr3_46882948_1	GATCGCACCCCCTAACTGCACGCCCCGCGCGGCTCAGAACGCGCCCCCTGCCCGGCCCTGACTCCCTACGCCGAAAGTCGCGGAGCTAAAAATAACAGTCCTGCGCGCCCCCCGCAGACC	3	+	chr3:46882948-46883067
PTH2	chr19_49423127_1	GATCTTCCGTCCCCTTTCTCTTTGGTTCTCTTCCCACTTCTCCAAGTTCCCACCCCTCCCTGGGAGTTCTGGGACTGGCACCTACCTGAGGACCCCGACCGGGGGCAGGGCGACTCCCGA	1	+	chr19:49423127-49423246
PTH2	chr19_49423886_1	AGATGGAGATGGAGGAGGGAAAGAAAAGGCTCTCAGAAAGACAGACGGAAATGGAAGGACGTCCTGGTCTGGAAGGAGCTGCCCAGAGATAAATACAGCAGCGAGAGGCCCAGAAAGATC	1	+	chr19:49423886-49424005
PTH2R	chr2_208407185_1	ACGGAGGCCAGGTGCGCGCGAGAGCTCATTCATGTTCACACGTCCACAAACGCCCCGGCACGCACCGAGGCGTACCCGGCAGGTGCTGGCAGGCAATTAGTGGAGGGAGCTTCAAAGATC	1	+	chr2:208407185-208407304
PTH2R	chr2_208360793_1	ACCTGAGCACCCAGCCGCACCTACCGCTGGCCTCAGACATCAGCACCCCAAAGGGTATGTTGGAGTCCCATGGTGGAGGTGCCGGCCGCTCCTCCACGCACTTGATGTATACCGAGGATC	1	+	chr2:208360793-208360912
PTH2R	chr2_208358304_1	GATCATAAAACGGACCAGGCCATTCATTATTCCTCAAGTGTTAATATACTGACTTATGCAGTATTCAAACCATCTAGTGCAATGTTTTTGTTTTTGTTTTTTTTTTGGTAACACAGGTGC	6	+	chr2:208358304-208358423
PTH2R	chr2_208405934_1	GATCTTGGACTTCCCAGCCTCCAGACTGTGAGAAATAAATCTCTGATGTTTATAAGCCACCCAGTTTATGGTATTTTGTTATAGCATCCAGAGCTGATTAAAGGAGGTTCTCGCATTTCT	3	+	chr2:208405934-208406053
PTHLH	chr12_27969205_1	GATCAACCAGTTCTCCTGCCAGGTTTGAGGACCCGGGCTCAGGCCCCGGCAGGTATCCGGGATGGTCCCTCTCCCTAACCCGGGCAAGGAGCATCGGTGACCGCTGCAAGCCCTCGGCAG	1	+	chr12:27969205-27969324
PTHLH	chr12_27970797_1	CTGTGAATTTAAGGAGCCCGAAGCTCGCCTGGCAGCTCGGGGCGATGCATGAGAACCTTCCTCCCTGGCCCATTCCCGGGATGAACTGAGTGGGGAGCATCGGCTAGAGAGAGGGAGATC	1	+	chr12:27970797-27970916
PTK2	chr8_140718214_1	GATCAGGAAAATAAGCAAAAACACAACAGTATTTACAAGTGCTTCTGAAAATACTACTTGCTTTAAGCTGGAAACCCCATAAGTTGGTAACACTGCTACTTACCACTGCTTGACTACTCA	5	+	chr8:140718214-140718333
PTK2	chr8_140999386_1	GATCTTGTTGTTTCTGCAGTTTAATAAACAAGAAGGTTCAAAATGATGGTAGGTTCAGCCTGTTTTTCCCCACCAAGGATAACCACAAATACAAAACACAAAGATATTGGGACACAAACA	5	+	chr8:140999386-140999505
PTK2	chr8_140719169_1	CCACCTCAAAAAAAAACCCCCAAAATCACATAAGCATTTTACATAAAAGCTTTTAATCAAAAGTCCCACTCCATTCTCAAGATACGATTTTGGTTTCTTTCTTGCTCCAGTTAGATGATC	5	+	chr8:140719169-140719288
PTK2	chr8_140669119_1	GATCAGGGAAGATGAGGCCAAAGATGTAACAATGTCTACCTAGGGCCTGGGCACAGAAGAGACATCAACAAATGTTACTAAGATAACTTGAGTACTGATGGTGGAATAACATGAGGGCCT	2	+	chr8:140669119-140669238
PTK2	chr8_140671169_1	GATTTTGGCTGTTATTTGGATGAATTATTTTAGTTATACATAAAAGTAAATATTTTAGTATTAGTTTTTTTTAGGCAGAATCTCGCTCTGTCGCCCAGGCTGGAGTGCAGTAGTGTGATC	6	+	chr8:140671169-140671288
PTK2	chr8_140764768_1	ATTTTTGAGATTAACTGTGCTAATTCATTCCATTTGCTCAGGGTTGAGAAATGCAACAGGAATTTGTTTCCTAACTTTTAAACTCAGATATTTTAGGCATTAATGTCAAAAGGGCAGATC	6	+	chr8:140764768-140764887
PTK2	chr8_141003091_1	AGGATAACTTTGGGGGAAGGGGCTGCACTTAGCATAGTAGACTAAAAATGGCCATCAATTCTTTGACACTTTTCCCAAGAAGAGGTGGAATTTATTCACCCCTTGAATGTGGATGGGATC	2	+	chr8:141003091-141003210
PTK2	chr8_140763558_1	GATCTGGAGACTATACACTCCAACATGAGACCTGGGGCTTCAAGATTTTCCTTAATCAACAAGCTGCACATCACAGAGAGAAGCAGAATCTTGACATTTCCAGGCTGTATGAAGGTCCTT	2	+	chr8:140763558-140763677
PTK2B	chr8_27327635_1	CTGGATTTTATTATGAGCTCATTTAAAAAACAAAAAATCAATTCCTTGGTCAGTTTATTCATCTATACAGGTGAAGGAGTATGGTACCTCAGAAAAAACGACATTAAATCCAGACAGATC	6	+	chr8:27327635-27327754
PTK2B	chr8_27310335_1	GATCAGCTTGGCAAGTAGGTGACTGGTTTGGGGGAAATCTTAAGACTCCACACCCCTGGCCAGGTCTGTGGCTCCTCCTCCACTTCTAAATTGAGTGTGCCAAGCTACAGGGCTCGTGGG	1	+	chr8:27310335-27310454
PTK2B	chr8_27324422_1	GATCTTCATCGGACCCAGAGTGACATCCAGCCAATAGCTATGGGTAGTCCACTAATTATACTTTGAGAAACATTGACTTCCTAGCTTTGTTAACTTATCTAAGTCTCCAGTTTCTTTTCA	4	+	chr8:27324422-27324541
PTK2B	chr8_27396926_1	GATCAGTGATGTCTATGTGATGAGCTCCTGTCAGACGGAAGCCTCCCACCCTGAAAGTTTTTGTTGGCAGCTGAGGATGGGGGTGGACAGCATCAGTTGACAGCCTGGCCCTCCACCTGG	1	+	chr8:27396926-27397045
PTK2B	chr8_27397666_1	GTGGTACCAGTAGATGTGGAAAAGGAGGACGTGCGTATCCTCAAGGTCTGCTTCTATAGCAACAGCTTCAATCCTGGGAAAAACTTCAAACTGGTCAAATGCACTGTCCAGACGGAGATC	1	+	chr8:27397666-27397785
PTK2B	chr8_27312016_1	AATGGGCAAGTGCCCATTAAAACAGTGAAATTGAGGACTTCTGCAAAGTTTAGCTGAGATAACTAGAGTTCATGCTCAATTCTTGCCAGGTACAGTAGGCCTGGATGGTTCCTTCAGATC	2	+	chr8:27312016-27312135
PTK6	chr20_63536929_1	GATCAAGCGGGATGCCCAGCCTGGACTTTGGGGTGCAGGAAGATGGAACCGGGGTCCCCACCTTCTTGGGCCTCCCTGAGCAGCCCAGAGCCCTGTCCCTCCCCTGTGCCTAGAGGGTGG	1	+	chr20:63536929-63537048
PTK6	chr20_63537894_1	AGGCCCGCCCTCGGGTAAGGGCCAAGCAGGGAAGAGGGAGTGGAATCAGGGCAGCGACAGCTGTGTGGGTCGGCCCGGAGGACTTCCCGGAAGAGGAGGGCCCGAGGGTTTTGGGGGATC	2	+	chr20:63537894-63538013
PTK7	chr6_43077117_1	AGATGGCCCTGCGGGTGAGGGCGGAAGAAGGGAAGAGTTAGGGGCCGCCCCCATCCATGGCCTCTAGCTACTGGTCTGGAACCCTGCGCCCACTCCGTGCCAGGGCCGAATCCGGGGATC	2	+	chr6:43077117-43077236
PTK7	chr6_43075207_1	GATCTCTCCTCTCTTCCTCCCGTTGTTTGTATCATCTCCAGCAGGGCCTGTAGGAAGGCATCTGGGGGATGGGGAAGAAGGAGGCTCACAACCCAAGGAGAAGGTGCTGTGGACTGGGTT	1	+	chr6:43075207-43075326
PTMA	chr2_231708687_1	GATCACCGGCGTGCCCCACCATGTCAGACGCAGCCGTAGACACCAGCTCCGAAATCACCACCAAGGTGAGGCTGGACGCCGCCCGCCCCCTCGGGGTCCGCGCGCCGCCGCTCGGGCGGT	5	+	chr2:231708687-231708806
PTMA	chr2_231710534_1	CTCGCCGGACAGCGGCCGAGGGGTTCCCGCAGGCCCGGACGCCGGACCTCTGTTGGTATTGGTGGCCGTGTCGTGTGGAAAAAGTTACCGGGCGCCCGGGGCCGCGCTGCCTTTTGGATC	3	+	chr2:231710534-231710653
PTMA	chr2_231707361_1	GATCGCTACGTCACGCCACGCTTGCCGAGCCCGGCGCCATCTTGAGTGTGGCGTTTTGATGCTCCCCTTTCTCGGGGCTCCGCATGGTTCTCTAAATGGTCCCCCAAATTTCAGGTAGTC	1	+	chr2:231707361-231707480
PTMS	chr12_6765001_1	GATCATCAACGTAGTTTTTTATTAATAAAATGAAAATAATAAGATGAGGAATAATGATAATGACAGACAAATATGGGAGTGCACGCACACCAAAGGTCTTTTTCCAAACCCCAGCCTTCC	5	+	chr12:6765001-6765120
PTN	chr7_137345465_1	ACTAAAATTGTATACATCAGTGATTATCAATTGGGAGCAGTTTTGCCCTCCAGGAAAAGGGAATAATGTCTGGAGGTAGTCTTGGTTGTCGCAACTTGGTGGAAGGGGTTGCTCTGGATC	2	+	chr7:137345465-137345584
PTN	chr7_137343396_1	GATCGAAGAGCCCTCCGAGAAATCGTACGTTCCTCTCACTTACTTTGAGTTGGAAACGTCCTCTCTGGCGCTCAGTCTGCCTTTGTTGCAAGGGGCGAGGTTGCTACCGCTGAGTCCAGG	1	+	chr7:137343396-137343515
PTOV1-AS1	chr19_49852218_1	TCGGGTCCGCTTCTTAAATACACTGCCTCAGCGGTGTGGATGGCACAGAGCTGTGGCAGCCCTACTGAAACCTTAAACAGGCTTCCTGGGGTCATAAACATGGATACCGAGACTTAGATC	1	+	chr19:49852218-49852337
PTOV1-AS1	chr19_49850426_1	GATCCCCATAACCACTCTAGGGTTAGGTATTACCCACGTTTAAGGAACAAAAATCGAGGGAAAAATCTTATACAACTACTAGTAAGTAGTCATTCCATTTTAGCAGAGCGAATGAGCGAA	4	+	chr19:49850426-49850545
PTOV1-AS2	chr19_49859541_1	CAGCCTGGGCGACAAGAGCGAAACTCAGTCTCAAAAAAAAAAAAAAAGTTTCCTCAAGGAAACCCAGAAAGGCTCCATGTACCTCAGCCCTTGCTTGTGCTGGGCCGGCCGCTGCAGATC	1	+	chr19:49859541-49859660
PTOV1-AS2	chr19_49858635_1	GATCATGGACAATGGCTTCGTGAGTGGTGCCAGCAGACGCAGGGGAGGGGCCGGCCAGGGCAGAGCGAGCCCGGACCGCTCACGGGGGCGGACATGGGAGAGGAACAGAGCACCATGTCC	2	+	chr19:49858635-49858754
PTP4A1	chr6_63573172_1	CGGAGGAGAGTGGCTGCACTGGGAGCGGGAGACGTGGCCCGGGGTGGGGCGAGGGCTGCGCGTGTCACTGCGGAGCCGGATACGGGGAGGGCGCGGCGGTGGCGGGTTCGCCTCCAGATC	6	+	chr6:63573172-63573291
PTP4A1	chr6_63571756_1	GATCAAAAAAAGAATATAGGGAGCATAGGGCTTCGTCTGCATCAAAAGATACTCTCCCCATCTTCTATAGCCTTAAGTTTTGCGAAGGTAAGTTTCTCCCCGCTTGAAAGCGCCCCCAGG	1	+	chr6:63571756-63571875
PTP4A2	chr1_31919787_1	CATCTATGAAGAATTGGATAAAGGGGTATTATGAAGAGTTTTAAAAATCAGAGACTCGAGCCGGGTGTGGTGGCTGATGCCTGTAATCCTAGCACTTTGGGAGGCTGAGGCAGGCAGATC	1	+	chr1:31919787-31919906
PTP4A2	chr1_31919039_1	GATCTCCACAGGGGCTGGACGGTTCATTATGGCAAATAAAAAGTGTGAGCGTGCGTGTGAGTGTGATGGGGAAAGTGAAAAAAAAAAATCAATAAATCTTGAAATGTTTCACAGCAGAAA	4	+	chr1:31919039-31919158
PTP4A3	chr8_141412651_1	GATCCTTTCTGCAGAGCAGGCTTAGCTTGAGCCCTCCCACAGCGAGCTCGCCCACTGCCCACCCTGCCCTCTCAGCCTCTGTGACAACTCTGTGGGCACTGCCAGGGGCAGTTCCTGTGT	1	+	chr8:141412651-141412770
PTP4A3	chr8_141415544_1	GATCCTTCGGGGGAGTGCCCAGCCCCGCGCCCCCGCCTCCCACATGACTCCGGGTGGGCCCTTTTGACGTGCGCGGAGGGCGGGGGGCAGGGGGCGGGGCGGGGGGGCAGGGGGCAGGGG	8	+	chr8:141415544-141415663
PTP4A3	chr8_141413922_1	TGGACAGGAGGACATGGAGGATTCGGGCTCACGGTGTCCCTGGAGGCTCTGGTGGGCGTCGTGGGGCTGGACTGCTGCGGGGCAATGGGGTCCCCATCTTCCCGGCACAGGCATCTGATC	1	+	chr8:141413922-141414041
PTPA	chr9_129138885_1	GATCTGCTGCCCTCAGCAGTGTGGCAGGCCCAAGGTCGGGAGGACTTGGGGGCAGCCTGGCTCACTGCCTTGAAAGCCAGTCACGCGCTGCTCTCTGTGGAGTGGAATGTGGGGGTCTGC	1	+	chr9:129138885-129139004
PTPA	chr9_129139888_1	CAGGGCCTCTACAGCCTCTGTAAATGCAGCCCTGGCGCCTTTAAGAGCCCAGGGCAGGCAGGAAAAGAATTTCAGTTTCAATCTGGCTTCTAAATTTGGAGTTTTGGGAAGGGAGGGATC	1	+	chr9:129139888-129140007
PTPA	chr9_129141972_1	GGGGTGGGGCCTAGCTGCTGCTGCTATTTATCTGAACCCAAGTGAATCCCTGTGCTGGAGAGGCGCTCTGAGGCTCCTGGGGAGTCGGTGGGAACGACACCAGAAGCTCAGGTGGAGATC	1	+	chr9:129141972-129142091
PTPDC1	chr9_94031261_1	AAAGGTCTTGGATTTGAGGGTCTCACATTCAGATGTCTGCAGGGACCAGGCTGGGAGATGCTGGGAGAACCCCCACGTTCTGGGGTGGCGAGTGCCTCTCAACTGCCGCTGGAAGCGATC	1	+	chr9:94031261-94031380
PTPDC1	chr9_94029262_1	GATCCGCCCACCTCAGCCTCCCAAAGTGCTGGAATTACAGGCTTGAGCCACAATGCCCAGTCTCCATTACTTATTAACAAGCCCAAGTATGGGCACTGTTCTCTGTAGGACAGTGCTGAG	1	+	chr9:94029262-94029381
PTPDC1	chr9_94084822_1	GAATGGGAATCAGCTGTGTTGTGTTTATACCTTTTTAAATATTGGCAGTTTATTCTATATTATACTTTTTGCTGTCTGTTATGCTATTTTAGTGAATATATAAGAGGATATAAAATGATC	6	+	chr9:94084822-94084941
PTPDC1	chr9_94083704_1	GATCTTTCTTTGTATGCCTCTGCCAAGACATTATTGAAGCTTCTTTTTTCCCTCACTGCAACAAAAGGCAGAGAATGGTGTTTTGAGTTTTTGAGAGGCATGGCTACTATAACTGTCCAA	4	+	chr9:94083704-94083823
PTPMT1	chr11_47565819_1	GGCCCCTGCCCCGTCCCCGCCGCTCCGTCCCTGTCGGGCCGCTGGGGTCTCCACCGTCTTTGCTGAGCCACCTCTTTGCCTCGGCAGCTGGTACAGGACGAGAACGTGCGCGGGGTGATC	4	+	chr11:47565819-47565938
PTPMT1	chr11_47565040_1	GATCAGGCCCTCACCCAGGTAGCTCCTCTGTTTGAAAGCTCTAAGCCCTTCCACTGTCCTCTTCAGGGCTACCCCGCCACACAGCCTCTCCTTGTCTTGTCTTCCCTTTGGCGGGGTCAC	1	+	chr11:47565040-47565159
PTPN1	chr20_50509513_1	GATCTTCCTGCCTCAGCCTCCCCAGCAGCTGGGCCCCACCACACCGGCTAATTTTTTAACTTTTAGTAGTGACGAGGTCTGATTCTGTTACCCAGGCTGGTCTGGAACTCCTGGCCTCAA	1	+	chr20:50509513-50509632
PTPN1	chr20_50510683_1	GCCCTCTGCCTCGCTCCTACTGCTTGAGGATTCGATGGGACAGCGACGCACTGCGTCCCCCCACCCTTTGTCCCCGGGGCGGGCGTGTTTCTCGCCGCAGCGTCGGAGCCCCCTTCGATC	2	+	chr20:50510683-50510802
PTPN11	chr12_112419612_1	GGACCCCTGACCCTTTTATATGCCTCTTTGTGTCTTCTTTTCCTCCTACCCCTCACGTGCCAGAAATGGAAAAACTGACTGTATCTGCAGCCACTAGAAGTATTTCCTTCCTCTGCGATC	1	+	chr12:112419612-112419731
PTPN11	chr12_112418337_1	GATCACGACTCACTGCAGCCCCGACTTCTCGGGCTTAAGTTATCTTCCCGCCGCAGCCTCCACGCCCGGTTAGTTTTTTGCATTTTTTGTAGAGATGAGGTCTTGCTTTTTTGCCCAGGC	1	+	chr12:112418337-112418456
PTPN12	chr7_77536234_1	GATCATAGCACTGCACTTTGGCATGGGAGATAGAGCAAGACCTTAGCTCTAAAAAAAAAAAAAAAAAAAAATTAATAGATTTATAAAGTCCATTCTATGGAGGAAAGTCTCTTATTCAGT	6	+	chr7:77536234-77536353
PTPN12	chr7_77537958_1	TAGGCAAGTGAGGTGCAGGCCGGGGGGGGGGGCTCGCGTTTCCACACCTCCCCGCGCAGTTCGCTCCTCCCAGGAGGGTCGAGGCAAGGTATCTGGCTGTGACCGGGAGGAGTGCAGATC	2	+	chr7:77537958-77538077
PTPN13	chr4_86634942_1	GATCTGTATTTTGGTGCCTCCTAGTACCCTGGGGTCTCTTCCTTTTTCCGTAAAGCAGTCACCACCCCCATTCTCCAGTTCTGTCTCTGAAGTTGACCGTGTTGGGCTAGGGCAAGTGGT	1	+	chr4:86634942-86635061
PTPN13	chr4_86635987_1	TCACACACGAACACATTTGTACTGTATAAACAAATGTAAAAAATGCAGCCATGACAAAGGCTAAAAAGGAGGGATTCAGTGACTCTCTGAGAACTCATAATAGGAGGATTTGACTTGATC	5	+	chr4:86635987-86636106
PTPN13	chr4_86593244_1	GATCTCTCCACTTTGGAGCCAGCCATGAAATTCAGATTTACCTAGGGCTCAACATTAAGGGTCTCAGACTAAATTTATCTTCAGGTACCCTTTCCAGAGTGGACCAGTTTACCTTATACC	2	+	chr4:86593244-86593363
PTPN13	chr4_86594916_1	CCCTGGTAGAAGGAACTTTTCTTTGGTTTTGGTGGTGGGTGTTTTTGTACGTTAGAGTGGGGGTGGGGTGACTGGAGTGGGGAAGAATGAGATGAAACTCCATTGCTAATTAGGTAGATC	1	+	chr4:86594916-86595035
PTPN14	chr1_214552217_1	GAATAGTCCACCTTATATTGGGGAACCCTCCAAGCAGGACGTTTCATGCAGCCACCCCACAGGGGAAAACAGACCAGGAGAAAGTAAGGTGGCCTCACCAAGTAGGCAATCTCAGAGATC	1	+	chr1:214552217-214552336
PTPN14	chr1_214550593_1	GATCTGAAATTGTTTGGCCACAGCTTTTTTTCTACGAGCCAGCTCGACCACCCAAGTAGGAGCCTCGACGCCCAGGAGTTCGGTGGCACCACTGGGGCCTAGTGAGAGGGCAGGAAAACT	1	+	chr1:214550593-214550712
PTPN18	chr2_130355615_1	GATCTCGGCGACCGTCTCCACCCAAGGCTGCTGCCCGCCCCAGCTCGGACTCCGCGCGGCCTGGCTCCCAGGGGACGGGCGGGAGGGCCCGGCGAGACCGCTCGGCCGTCCACCCAGAGC	7	+	chr2:130355615-130355734
PTPN18	chr2_130356851_1	ATATTGGGCGCACACTTCGTAGGGGCGTTCGTCACTGCCTATAAAGATTCTAAACGTGGGCCAGGTGCGGTGGCTCACACCTGTAATCCCAGCACTTTGGGAGGCCGAGGTGGGAGGATC	1	+	chr2:130356851-130356970
PTPN2	chr18_12882830_1	GATCATCCATTTACAGGAAAGCCCGTCTTTTACTTTACACAGAGAGAACCAAACATCAGAAGCAGCATTAACTTAACCGTCACCAAATTCAATCTTGGGAATAATACGACAAGGATTAAA	5	+	chr18:12882830-12882949
PTPN2	chr18_12885928_1	CTGCTGACAAGATATGACTTGGTCTCTCCGACATATGTGACTCCCAACCCAACTAGTTCCTAGCTTGCTGTTTCTAAAGGACCCCAAATGTAGACTTTTGCCCCTTTTGAAGTCAAGATC	1	+	chr18:12885928-12886047
PTPN21	chr14_88555691_1	GAAGTGTTTCGTTTAAGGTTTATTATACAGTATTCTTGTACTGCATTATTACTGTATTGCAGCACTTAAGCTGAGGAATAAAACTGTGTGACCCTACCACTATTACAATAGTGTAAGATC	6	+	chr14:88555691-88555810
PTPN21	chr14_88554386_1	GATCCAGAATTAACCCGCAACAATCGGCCAGGGCGTTCGGAATAGAAGTTCAAGACTCCTTTTAGAAATTACTCAAGTATATGAGAGCGAACCTGAAAAACAAGACTTTTCTCTTTGTTA	4	+	chr14:88554386-88554505
PTPN22	chr1_113872085_1	TGTCCCAAATGAACTCTGCAAAGTTCAGTTAGGCCCAGGAAAGAAGACAGACACTGTTTAGAGTGAGTGACATGTCTTCTACCCGGACTGTTCATCGAAAGGTTTCTTGTCAGTGTGATC	1	+	chr1:113872085-113872204
PTPN22	chr1_113869888_1	GATCAGCCAGTGGCAGTGAGAGCACATTTTTCATAGTACCACAAGATTATCCATGTTGAGCTGACATCGGAGTTCCTATCATAATATCTAATCACTCAATAATATCTAATTACTCAAGAC	5	+	chr1:113869888-113870007
PTPN23	chr3_47382131_1	TGGAAGTAGTTTCCCAAGAAGCTGTCTCCCCTCTAATCGCCATACACCATTGCCTTAGTTCAGACAGTGTTTGAGTCCATCATCTAGCCTCTTGGGGCCAGGAAATGAGGGTAATTGATC	1	+	chr3:47382131-47382250
PTPN23	chr3_47380115_1	GATCTAGGCTCACCGCAATCTCCGCCTCCCAGGTCAAGCGATTGAACCTCCAGCCTCAGCCTCCCGAGTAGCCTATTATTTATTTCTAAAAGTAGGTGATACAGCCATATGATTTAACAA	1	+	chr3:47380115-47380234
PTPN4	chr2_119759141_1	GATCATTCGCCAGTAGGCAACTGTGGTATTACCAATAAGTTTGTATCACCAATAAAATATTATAATGCACCTGGCTAAAAACCCTGGCGTGATAACACCAAATTCATGTTATTAGAAGGA	5	+	chr2:119759141-119759260
PTPN4	chr2_119761047_1	AGGACGATTTGTAGGATTTTTCAAAACGCCTGTTCTAGGATAACTTGTTATGCATCTGCAATATGCCAGCTGCTTTTCGAATAAGAGGTTTCAGTAATACTAAGTTTCTGTGTCCAGATC	5	+	chr2:119761047-119761166
PTPN5	chr11_18791949_1	GATCACAGACCCTTAACCCCTGACCTCATCTCAGGTGCCTCCCTCTCCCGAGCAACTCTGCGCGGAGTCTCCGCAGTCGTCGCCCCCATGCCAAGGTTGCTTGGACAAGGAGGGCGGAGG	1	+	chr11:18791949-18792068
PTPN5	chr11_18731556_1	CTGGGGAATTTCTACTCAGGAAGCCATTTTCTCAAGTCCTGAGTTACCTGGCTGTGACAGTGACCACTACTTCTGCTTTTCACTTCCTGGCCCTTCATGCCCTCCAACAAGACCTGGATC	1	+	chr11:18731556-18731675
PTPN5	chr11_18730357_1	GATCCACAGAGTCAAAATAGTCTGTGTACAACACACATCTGGACATGCTGCTCTCCTGCTGAAAACCTGTGGCTTTGGACTGAATGTGTGTGTCCCCTTAAGTTCACATGTTGAAACCAA	1	+	chr11:18730357-18730476
PTPN5	chr11_18793829_1	GATAGTGGTTCCTTCTCTTTTTCCCCAGGTGCACTATGAACTCCTGGAAAGTAGGGCGGGGTGTCTTCCCTTTCCCCAGTTCCCAGCACAGAAGGGCCCATCAGCACATGTTTGTGGATC	1	+	chr11:18793829-18793948
PTPN6	chr12_6951806_1	TGGTTCCCCGTGGCAGTGCTGACTCCCCGTCTGTTCCCTTGCCCCCAACCCCCACACTCCCCATCCCTGTCTGTGCCCACCCATGCCCATGTGTGCCCCCACCCAGGACCTCAGCCGATC	2	+	chr12:6951806-6951925
PTPN6	chr12_6945823_1	GATCGCCAGCCTGTCAGGCAAGCTGAAGGCGCTGTTTCTGCCGCCCATGACCCTGCCACCCCATGGGCCTGCTGCTGGTGGCAGCGTGGCCGCCTCCTGAGAGTTGGCCCTCCCTTGTGC	2	+	chr12:6945823-6945942
PTPN6	chr12_6947225_1	GGTGCTGTTTAAGATGCTGGTAATACTGGAGTGAACAAGACAGACATGGTCTCTGCTCTCACGGAGCTTACATTCCAGTGGGAGGTTACAGACCGAACAAATAACCCAATAAATTGGATC	1	+	chr12:6947225-6947344
PTPN6	chr12_6950428_1	GATCAACCAGCCCTGAGAAAATCAGCCATGGTGAGGACCTTGTCCCCCAGCCCCCCAGGAGATAGGCCCCCTGGTGGGAGTGCTGGGGCAGGGCAGAGGCCTAGGGACAAGAATTAGAAA	1	+	chr12:6950428-6950547
PTPN7	chr1_202161786_1	TTGAGACGAAGAACAAGAACAGCCCCCAGAGGCTCAGAAGGCCTCCCAGCACCCGCCCTTGCTCTTGGCAGTGGGGACAGGGGCTGGCTCTTTTTTGAGCCCCTCCATGGCCAGCTGATC	1	+	chr1:202161786-202161905
PTPN7	chr1_202159604_1	GATCTATTTGGTGGGACCCAGGGCAGAAGGCAGTCTCGGGGTAGAGTAACGGCAAGATAAAGGGTAGAGATTGTGGATGAAGATAGGAAAGAATCCAGAAGGAGGAAAAGAGAGAGGGGA	1	+	chr1:202159604-202159723
PTPN9	chr15_75579510_1	GGGGAGGGGACCGGGAGGGGGAGGGGACCCGGGCGGGGAGGGGACCCTAGCTGGACGGAAGGCAACTCGACTGCGGGAGGGAGAAAAAGGAAGAAAAGAGTATTTCGTGAGGCTCAGATC	1	+	chr15:75579510-75579629
PTPN9	chr15_75578423_1	GATCCAAGGAACTTTGCCCCTGGAATAGGGGGTGGGGTGCGGAGGGCACCGTCTGAGGCTGGTAAGCCTCGGCGAAAGAAGCGGCGGGAACGGGAGTAGGGTCCCGTGGGTCCCCCGACG	2	+	chr15:75578423-75578542
PTPRA	chr20_2873177_1	GATCTGTAAACTGGGAAGAAGGCCCAAGTCATGAGGCCTGTGACTGTAGAATGGCTGAAGGCACTGGTGCACTCGCAGCCGGTCCTTCCGGGGTCCAGCTTCCCGAAGGACTGGGCAGCC	1	+	chr20:2873177-2873296
PTPRA	chr20_2874334_1	TCGGTAAATAAAAAATTTTTTTTGAAAAAATTAGTTACTAATTATATCTCCTGAAGATTAAAAAAAAAAAATAGCAGAGCAGAGTCCTGTCTTGAGGGTTTCGTTTTTATTTTTGAGATC	7	+	chr20:2874334-2874453
PTPRB	chr12_70608912_1	GATCCGAGGAAACCAGACATTTCTGTCAATATTTATCTTCACAGGTATTTTTACCTTCATTTTTTGTATCCCTGGAACTCAAATGAAACACCAGCTTGAAAAGGCAGGGCCCAACCCCGT	3	+	chr12:70608912-70609031
PTPRB	chr12_70635830_1	GATCATAGCAGGTCCATCGGGGTGCCTGGGAACAGCGGTCCAAGATGGCTGAGCGGGAGGGGCCGCGGGAAGAGTTGGAGATGGCCAAGCACAGTGCAGATTTAACATGAAGGAGCTTTT	1	+	chr12:70635830-70635949
PTPRB	chr12_70637793_1	AGCCATGTAATTGATGAGGGTCTATGACAAGTGATATAAAGACATAAACATGTACTGTTTGTATAATGATATGCTGCGAGTCTATTGAGGAAAACCACATAATGATGGCACTTCTAGATC	5	+	chr12:70637793-70637912
PTPRC	chr1_198639612_1	ATATTACAAAAGCAACATTATTACTTAACTTCCAAAGTGACAATAACACACATTTATAAAAGCCTGAGAATTTTTTAATGATAAAATAAGTGAGTTTTTATTCTTTTAACAAATTTGATC	7	+	chr1:198639612-198639731
PTPRC	chr1_198637688_1	GATCTTAGGCAACTCAACTAACCTCTCTGAACATCACAGATAAAATGGGGAATAATAACATTATCTAGCTCAAGGGTATCGTACAAATTATACAATATATGTAAAGTGCAAAGCATAGTT	6	+	chr1:198637688-198637807
PTPRCAP	chr11_67438681_1	GCCAGGCTGCCGCTGGGGGTGGCATCAGCAGCAGTGGTGGTGGAGGCGGGGGCCCCTAGGTGGGAGGAGCCCGGGGCCATGGCGGGCCGGCTGTCAGACAACACGTTGCGCCGGCTGATC	5	+	chr11:67438681-67438800
PTPRCAP	chr11_67436522_1	GATCAGCCCCCATCCCTCCAGCCTCCTCCCTACCACTCACCTCCCCCAACAGCTGCATTAAGCCACCTGCCTGGGGCCTTCGCACTGGCTGTTCCCTCTGCCCGGAAAGCTCCACCTCCT	1	+	chr11:67436522-67436641
PTPRD	chr9_10612176_1	GATCCCATATCGAAGTCTTCTAAGGGCTCTTCCAAAAAAAAAAAAAAAAGAAAAAAATGCTTAGCGAACCACTTCTCAAATAGGAGCTACTGAAGTTATATAAGTCAAGTTATTCCCAGG	5	+	chr9:10612176-10612295
PTPRD	chr9_8733399_1	GATCCACAAAAATAAAGAAATTTTGAGTGGGTCTGAACAATGTTTACTTATTGGCACCACCAACTGGTTAACCTCAGTTTGAGTTATATCCTTGGTCTCATAATATCTTTGCTACCAGGC	5	+	chr9:8733399-8733518
PTPRD	chr9_8734725_1	TATTATTTTTGTTTCCAGATTAGTAGGGAAAATAAAGCAGGTACACCAGATGATTAGTACAATTTAATAAGTGATTAGCGCCAGGAAGGAAAACCAGATAATGCTATAAAAGATAGGATC	6	+	chr9:8734725-8734844
PTPRD-AS2	chr9_10614111_1	ACACAGAGCATTCCAGGTACCATCTGGTCAAAGGTTCTGTAAGCACTGTAGAAGAAAACAAATAAAAAAAGAACAACGAAAAACCAGTTATCCATCTACTTTCCTTATATGTCAATGATC	5	+	chr9:10614111-10614230
PTPRE	chr10_128047268_1	GATCCACTTTACAAAATATAGTTTGGGGTTCTGGTGTCCAGGAAGAAGGGCTTATGGAGGGAGACTCTTTTGCAAACTGTGAAGTGAGGTCAGGGGTTAGGGTCTTTCTGCTTCTCCTGC	1	+	chr10:128047268-128047387
PTPRE	chr10_127905682_1	GATCATCTGGGAGAGTGGGTCAGAAGCTGGGGAGCCACTGCAGGTTTTGGAGGGGCGCAGGCAGTGAGATGAAAGGGCAAGATGCATGGAGAAGCCAGTGGGAAGTGGACTTGGGCCCTC	1	+	chr10:127905682-127905801
PTPRE	chr10_128047900_1	AGGTGCTTTCTGCCTTTAACGTTCAAAGTAAATTTTGAGGTGTGCCTTGCCACTTTCATCTCACTCTACCTGGTATGATGCTGTCATTTAGAATTTCACTATTTCAAAACTTTAAGGATC	5	+	chr10:128047900-128048019
PTPRE	chr10_127908159_1	CGTGACCATTCCATCAGAGTTTCAATCCAGGAAACTCAAAGAAAGAATACAGCTCTCTGCTTGTATTTTAGAGTGAATGAGCGTATAGGTGAGTTGAATGAACACCAGCAAAGAGTGATC	3	+	chr10:127908159-127908278
PTPRF	chr1_43530224_1	GATCTGGGAATGGGAGAGCAGTACTGGAGTTTTATGTAAGGCTTGGGGTTCAGAAGAGAGATAACTGGGGTCCATAGCAAGGTAGCTTTTGGACTTTAGGGTTCATTTAGGGACTGGGGG	1	+	chr1:43530224-43530343
PTPRF	chr1_43531471_1	TTCTAGCGCGGACGCGCTCCGGGGGCGGCCCTCAGACCCCCCAGCCCCGGGCTCCGGGCGGGTCCAGGCCGCGCCCCCGCCCCCGCCGCACAGGCGCCCCCTCCCAGCCGGCGGGGGATC	9	+	chr1:43531471-43531590
PTPRG	chr3_61561227_1	GATCTCGCCAAACCCGAGCACCGTGCGGCGTCTTTTAAGAGCTCGAACAACGGGAATCCAGCAAAAAACAAGCCGGCCCCAGAAGGCAGCCTCCCTCCTCTCTCCGCGCACGGGCTACAA	1	+	chr3:61561227-61561346
PTPRG	chr3_61561806_1	CTTCCCGGGGCCCTGGAAGGAGCTGCCTGCCTGAAGCCCGGAGACGCCGCGCCGCGCTCAGCCCCGCCGCCGCCCGCCGGCTCTCGGGCTGTGCTGCGCTGCCGACTCAAGTTGGGGATC	6	+	chr3:61561806-61561925
PTPRH	chr19_55209712_1	CCCCAGGTACCGGGTGCCGCGCCCCACTGCTGCACGGATGCGGGACGTGGGGCAGAGGATGAGAGCAGGGGGTGCTGAGAGAAAGGCCAGCTGACTCCCTCGCCTCCCTGGTGGGTGATC	3	+	chr19:55209712-55209831
PTPRH	chr19_55207544_1	GATCAGGAACCTTGGCCTGAGGGTGGAGGGCCTGGGGGCCTGGGGGCCTGGGTCTGAGGGAGGAGGGGCTGGGGGTCTCGACCTCTGGTTTGAGGGAGGAGAGGTTGGGGGCCTGGACTC	3	+	chr19:55207544-55207663
PTPRJ	chr11_47981007_1	AGGTAAGCGCCGGGTGGGCTCGGGCGGGGGGCAGGAGGCTGGGGCGGGACTGGCATTGACTGCACCTGCCCGAGCGTACCCCCCCGGGGGGTTCCGGGGAAGGGGGCGGGGGTCCGGATC	7	+	chr11:47981007-47981126
PTPRJ	chr11_47979881_1	GATCTTTATTTCACACGGGAGGAGAGGAGGGTGGGTGGGGTCGGCCAGAGAGGAGAAATGCGTCTCCAGAGTTCACAGGGCTGGTACTACCAGCAGAGCCCCGTCCACCATATGCCACAG	1	+	chr11:47979881-47980000
PTPRK	chr6_128521027_1	CGCCTGCCTTGAAAACTCCCCGTTCCTTATTCTTGTAATAAGGAATAAGACACCCCACCCCCATCGAAAACTTGTCCCTTATTCATAGAATAAATAAAACTTGAACCAGAATAAACGATC	4	+	chr6:128521027-128521146
PTPRK	chr6_128520282_1	GATCCCAGGAGAGGCCAAGGAGAGAGGAGCAAGAGCGCCACAAAAGCAGGCAGCGCCGCCGCCGCAGTCGTATCCATGCCGAGTTTGGGAGAAGTTTCAAGCAGCTTTGCAAAGAGCTGC	1	+	chr6:128520282-128520401
PTPRK-AS1	chr6_128027514_1	GATCGTTTCAGAGCTTTCTAAATGCCAAACTCTTTTAATATATTATTTCAATTAGCTTTCACAAGCACTTATGAGGCTTGTTGTATGTTTTTTTTTTCCTTTGAGACAGAGTCTTGCTCT	6	+	chr6:128027514-128027633
PTPRK-AS1	chr6_128028896_1	ACTCCCCAATTCTGTTCCTAAATCTTTAGTGAGCTAAGAATTCAGATTCATGGTAAGGTTAGAATTGTGCTGGACTGCTTGTGACTTCAACTATCCATCTTCCATGGTCAGTTCTTGATC	4	+	chr6:128028896-128029015
PTPRM	chr18_7566339_1	GATCACTTACAAAAAAATTTACAATTAAAATAAAAAAATTATTTTTTGCTGAAGCATTGTAAGGTTTTTTTAATTCACTCAGACCCAAAATCGTAAAACTAAAATATTTCAAGACATTAC	7	+	chr18:7566339-7566458
PTPRM	chr18_7568240_1	TTGCTTGAAGTTCCCAGTTGCAGCCGCCGGGCCGCCTGGCGTAGGCGCTGCGCGGTCCCCGCCGACCCCGAGCAGCGGCCGGGCCCAGGCCGCTGGTGTTCGGCTGCGCCCGCAGCGATC	6	+	chr18:7568240-7568359
PTPRN	chr2_219309805_1	TGTTCTCTTCCTTAAGAAAAAATGGTTAGGCATGCCTAGATTCCAGTTCTAGCAGGGCATCTACTAAGGGTATGACCTTGGGCACCTTGTTTAACTTGTCTGCGTCCAAGTTTCCTGATC	2	+	chr2:219309805-219309924
PTPRN	chr2_219308820_1	GATCACCGTTCCCTCATTCTCCCCGCCACCTCCCCTTCCCATTCCTCAGCGCCTGTCACCACCTCCCAGGCGCCTCGGAGCAAGTGGCTTCTCCTGTGGTCTCGCAGCCGGTCTCTAAGT	1	+	chr2:219308820-219308939
PTPRN2	chr7_158585514_1	GATCAGAGCCGAGGGAAACATGGCACCAGTTTTAATTATATGAGTCAACTTTGCTGGTAGCCAAAATAACACTGCTGCATTGGGCATTATCATTCAGTTTAGCAGCTTTCCTCTCTTCAT	3	+	chr7:158585514-158585633
PTPRN2	chr7_158589134_1	AGGGGACCACCTCCCCGTAGAAAGCACCTTCTTGCAGAATGCGGCAGCATAGAGGTCACGGTAGCTCCCGGGCAGCCCTTCCCTCCTACAAAGTCAGGCCCGTGTGTAAACCTGCGGATC	1	+	chr7:158589134-158589253
PTPRO	chr12_15322975_1	GGTGGTCTTGAGAGGTAGGGGGCGGGGGGAAGAATAAGGGAAGTTTGCTCCCTCCGGCTTTCGCCCTTTGTGCTCTTTTATCGCTGCTGAAATCCACATCAAAGGTGGGCTTGTTGGATC	1	+	chr12:15322975-15323094
PTPRO	chr12_15322175_1	GATCTGGCGCCTGGATTGCTCAAGAGAGGTCAGGGAAACCCCTCAGAACTCCTGAGACCCAGAGATTGAGGGAGGGGTTGAGGCGGAGTCTGCAATGGGGGCTGTCCAGCAGTAGCAAGC	1	+	chr12:15322175-15322294
PTPRO	chr12_15545926_1	GATCACTTGAGCCAGGGAAGATGAGGCTTCAGTGAGCTGTGTTCGCACTACTGCACTCCAGCCTGGGTGACAGAGTGAGACCCCCGCCTCAAAAAAAAAAAAAAATGATACTATCTGTTT	1	+	chr12:15545926-15546045
PTPRO	chr12_15546607_1	ACCCAGACTTCAGTGACTTTGCTGTGGGTGGAAGAGGGAGTAGCTGATTTCTTTGAAGTTTTCTGTCAACAAGTTGGCTCCAGTCAGAAAACCAAACTTCAGGTACTGTACCTTTTGATC	2	+	chr12:15546607-15546726
PTPRR	chr12_70754074_1	GATCATAGTCTTCCTTCTGCTCGGAAGCATTTTAACATTCATTTGAATGGCAATGTACCCACTAATATCAAGCAGTGGGCTGAGCAAAGGATAAAATATACAAAGAAGCAAACTTACCAT	5	+	chr12:70754074-70754193
PTPRR	chr12_70919859_1	GATCTTTTGGGCGGAGATGTGGTCCATCAGGTTACAGCCAATGCCTTCCTATGAGCGCTCGCTAGACCAAGAGACCTTATGAATGTAGTAGCCGCTGCAGTAGAAAAGGTTACATCTAGC	1	+	chr12:70919859-70919978
PTPRR	chr12_70756271_1	TCCCAGTTAGAAAGACACGTTTTAAACTCCTAGAACTTAGTCACTGCACTTTCTTGGTAAATAGATTTCTTTCTGAGTCATGCTACTCCTGCTGAACACTACTATATTTGTACAGAGATC	5	+	chr12:70756271-70756390
PTPRR	chr12_70787268_1	GATCAGAAAAACAAGGGAAACTATTTATAGCTTATTCCTTTTTGTGACAGCCAAATATAGACATGGCTAATTTGATACAACACAATCCAGCATCAATTATCAACTGAGTAATTCGCAATA	6	+	chr12:70787268-70787387
PTPRR	chr12_70789791_1	ACATTACTGGCCACATGGAATTGATTTTAAGGCAATAGGGCAGTGTTAAGGGTATTAAAAATGTTCATAATCTTTAATCCAGTAATTCCCCATCTGCAAATTTATCTTAAGAAAATGATC	6	+	chr12:70789791-70789910
PTPRR	chr12_70921343_1	ATACTTTTAGACTAGTAGAATATATCCATGTAATTGAAGCACAAGAAGGCACCTTTTTGTTTCGTGGAGGTAATTAACTTTAGTTTCCCTTTTACTCTTTAAGGTGAAAGATAATGGATC	6	+	chr12:70921343-70921462
PTPRS	chr19_5286875_1	AGACCAAGCCCCACACCAGGACTGAGGGGTGCTGAGCCCCAGTTTTCTCCAACTCACAGGCTGCTTCTCAGGAAGGAGGGGACTCCAGACTATGCTGCTGTCTGGCTCTAAAACCTGATC	1	+	chr19:5286875-5286994
PTPRS	chr19_5285651_1	GATCTCAAATAAGTCCTTGCCTCGTTTTCCCTCATTGGGAAACGTGGAAGGTAACAGAACTGGCACACTGGGTTTTGTCAGGCTCAAGGGAGAGGAAGCAGGTAAAATTAGTGCTTAGCA	1	+	chr19:5285651-5285770
PTPRT	chr20_43188606_1	GATCTCAGCCTGTCCCCGCAATCCCAGCCACCTCAGGCCGGCGTGGTTACACCAAAAGCAATCGGTGCTAAGAAACTTTAAGGTGATTTTGAACTTGGAAGTACACCTGCAGCACTCCCT	1	+	chr20:43188606-43188725
PTPRT	chr20_43190672_1	ATTTTTCCCTGGCAGCCTTCCCTTTCCTTTTCTAGGGAGACAGAACCTTGTAGCTTTTTCCCTTTTCTTCTCGGTCTTAACAAAGACCTGGTTGGGGCTGAAAGCCTAAAACCATAGATC	1	+	chr20:43190672-43190791
PTPRT-AS1	chr20_42968390_1	GATCCAGTGGAGAGAGAGATGGATAGGTGGGTAGGTGAAGACACAGATGTACGGTTGAACACACAAACTGGCAAAGTTCCAAATGAACTAATAAGTGGACACCTCACTGAGAGACTTAAA	2	+	chr20:42968390-42968509
PTPRT-AS1	chr20_42969250_1	CTTCTCATTTATTTCCTTCTTTCTTTACCAGAACAACCAAAACCCAGTGAAAATGCTGGTGCAAGTCAGAAGAGGGGGACCTGGGTTCTAAGAGCAGCCAGGTACTCTGGGCTTCAGATC	1	+	chr20:42969250-42969369
PTPRU	chr1_29237078_1	CTGCTAATGTGTTGCATTTGTTTGCATTTTGTATGCCTGGCCGGGAGTGCTGTTTGTTTTGTGTCTGCGAGTGGGTTGTGTGTTTGTGTTATGCCTGTGGCCAAGGGTGCTCTCTGGATC	1	+	chr1:29237078-29237197
PTPRU	chr1_29235952_1	GATCATAGTGCGAGGGCTCGTTCTGGGTAGAGGCCCAAATACATTTAACCTGTGTAGCCAGAAGGTAGAGTAGGACCAGTGAGGGCTAGTGAGGGAGGTAGACTTGCACGTCATGAAATG	1	+	chr1:29235952-29236071
PTPRZ1	chr7_121872297_1	GATCTGGGGTTATAGTAATAAAGGTAAACTCCCTGCCATCAAGGCGCTCACAGTCTAATTCTGAACACCACCAAAGAAAAGAGCACATGAGGGTGACATTTCCAGCTCTAAGGCAGCAGA	1	+	chr7:121872297-121872416
PTPRZ1	chr7_121873478_1	AGGGGCCGCAGACCGTCTGGAAATGCGAATCCTAAAGCGTTTCCTCGCTTGCATTCAGCTCCTCTGTGTTTGCCGCCTGGGTGAGTGAGAAGAGCTCGGTGGGGTTTCAGCTCCGGGATC	1	+	chr7:121873478-121873597
PTRH1	chr9_127715244_1	GATCTCACAGCGTCCCGTGGGCCCCAACGCAGAGGAGCGGAAACGCAGAGCAACGCTGCAGTGGGGAAGGGGCGCGAAGAAGGGGCCCAGAAACCCGACCCCTGAGAACTCCAGAAGGCT	1	+	chr9:127715244-127715363
PTRH1	chr9_127723994_1	GATCCCCACTGCCTCCATGGGTCAGGAGGCCCAGAGCCGGCAGTGGCTTGTCTGGCCACTAGCCAGTCGGTGGGGGTGCACTGGCGCTCATGTCCCTCCTGCCGTCTCCCACGCCCCCCC	4	+	chr9:127723994-127724113
PTRH1	chr9_127725908_1	TTTTCTTTGTGATATTTTTACTACTCAATAACTTGGAACTTAATCATAGTCAAATTAATATATTCATTTTAGCCGATGGGTTTATGCCATTCTCAGAAACGCCTTCCCTACCCCAAGATC	6	+	chr9:127725908-127726027
PTRH2	chr17_59706313_1	GATCCCATTACCTCCTTCTGCACCATGCTCCACCCGTTAATCTTTTTTTAAGAGACAGGGTCTCACTATGTGGCCCCCTATGTGGCCCAGGCTGTTCTCAAACTCCTGGGCTCAAGCAAT	1	+	chr17:59706313-59706432
PTRH2	chr17_59708008_1	CCGCGTACTTGGAAGCCTTGCTAGGCTTCTTTAGAGAACCTCTTAGTCCCGGGATGTCCAGGACCTTGGAGTAAGTGGAGAAGGTCTTCCCTGCTGATGACTGAGCTATTTCTCAGGATC	1	+	chr17:59708008-59708127
PTS	chr11_112227010_1	TTTTACCAAAGACTGGATGAACCCAGTCCCTGGTGGTCTAGTGGCTAGGAGAAAAAAAAAAAAAAATGAGCCCAGACGTTCAGTTTCCGAAGCAGCATAGTTGGGATTTGAATCCCGATC	2	+	chr11:112227010-112227129
PTS	chr11_112225947_1	GATCCCTCTCCTTCTCAATAGCTGGGGCTACAGGAGTGCGTCACCACGCCCGCCTGGCTCAATTCCTGCTCCTTTTGGTCTATAAAGCGGACTGTGGCCCTGGGGTTCATCCGATTGAGT	1	+	chr11:112225947-112226066
PTTG1	chr5_160422208_1	GTGTGGACACTCCTAGGATAGAAAGTTTGGTATGTTGCTATACCTTTGCTTCTCCCACCTTCCCCAATATCTAATATGTATTTCTCATTCTTAGAATAATCCAGAATGGCTACTCTGATC	4	+	chr5:160422208-160422327
PTTG1IP	chr21_44874894_1	GTGGGCCAGCCTCCAACTGCCTTTGAATAACCCCCCCTTACATTAGATTCTGACCCTGTGGTGATTTTAGGTTGGGATTTGGGCGCCTGCAGATGGCTCCGAAGCCAGCCTCTTGTGATC	1	+	chr21:44874894-44875013
PTTG1IP	chr21_44873133_1	GATCGAACCCGAGGAGTGCTGTTTGGGGTCGCAGTGAGGCTAAGGGAGGCCGCAGGTGCCAAGCGTCCCGCCTGCCGGGCGAGGGCCAACCCGAGGCCACGCGCGAGGAGCGGCCGCAGC	5	+	chr21:44873133-44873252
PTX3	chr3_157438114_1	TACAAGGCGGGAAAATTGGCTTTAAAAAAGTATTCCTCAGTCCTAAGGAGCCCTAAAGAGAGTTGTGGAGGTAACCATCACAGTCTTGAAATAGACGTCTAGGGCCCCTTACACCCGATC	1	+	chr3:157438114-157438233
PTX3	chr3_157436228_1	GATCACACCATTGCACTCCAGCCTGGGCAACAAGAGCGAAATTCAGTCTCAAAAAAAAAAATTATCTATAAAAGTATAGGTGCAACTCCTCAAGTATTAAAGACAAGATAGCTCGGATTG	5	+	chr3:157436228-157436347
PUDP	chrX_7146754_1	GATCAATCCAGAATCGTTTCTCAGCTTGGCTTATTAGCTGTGTGACCTTGGGCAAGTAGCTTTACCTCTCTGAGCTGCAGGGTTTTTTTTTTTTTTTTTTTTTTAATTAGTGACATGCAA	5	+	chrX:7146754-7146873
PUDP	chrX_7148361_1	TGTTTACCCGCATCAATTCCTCCTCACTTCACACCCGGAATCGGGCCAAGCTACTCAGCCAGCGGCCGCGCAGAGCCGAGGCCCTCGTCTGGGGACAAATTCAGTGCTTGAGTTTGGATC	1	+	chrX:7148361-7148480
PUF60	chr8_143830524_1	CATGCCATCAGGCTTCTCAGAGAAGAGGGCTCCTCTCTGCAGCAGCTCCTAGCTCAAAAGAAAAGACTGGCAGGGCACCTAGGGGTAGAGTGTTGCCCAGTAGAATGGCCCAGCCAGATC	1	+	chr8:143830524-143830643
PUF60	chr8_143828873_1	GATCCCATCAACCCGAAGGCCCACGCGTCACCCCCAGAACCCCGCTTCCGTCGTGACCACGGCGCACACCCCCGTCGGCAAAGGGAGGACGACGACCCCCGCTTGCCGGACCTAGCGGAC	4	+	chr8:143828873-143828992
PUM1	chr1_31066259_1	AATGTATGTTAAGTGCTTTTAGTCTTACTGTCTCAAACTAAACTCAAAATAGATTGAAGGCCGGGCGCGGTGGCTCACGCCTGTAATCCCTGGACTTTGGGAGGCTGAGGCGGGCGGATC	1	+	chr1:31066259-31066378
PUM1	chr1_31065654_1	GATCTTCTCTCTCTGGCGCTCTCGCTCCCCCTTACCTTTCACTCCGACAACATGGCGGCCCACTGGGGACTGGGTTGGCGCGGTGCATCCTGGGATAGGCTCCGGCCCCGGCCCCGGCGG	2	+	chr1:31065654-31065773
PUM2	chr2_20350503_1	GATCGGCTCCCGCCGAGGCCGCCGCACAAAGCCTGGGGAGCCATCCTCGACGGCGCCAAAGGACCGGAGAAAGAGCGAACGCGGACTGACTTACAGGGCTGCTGCGGCCGCGCTGCCTCA	3	+	chr2:20350503-20350622
PUM2	chr2_20327994_1	CTGACCACCACAAAAGTCACAGAAATTTGGAGGCTGAGTCCCAACAAAACCCAACATTTGGCTAGGTGTGGTGGCTCACGACTATAATCTCAGCACTTTGGGAGACCGAGGTGGGTGATC	1	+	chr2:20327994-20328113
PUM2	chr2_20325483_1	GATCTGCAAAGATAACTTTAAAATTATTAAATATTATTTAGAAAGAGTGAAAAAACACCAGTTTGAAAACATATATACAATATACATCTAAGAAGTGATAAAGGGAGTCTAAAATTAATG	7	+	chr2:20325483-20325602
PUM2	chr2_20352348_1	TTCCTGGCGCTCAGGCCTCTGCTTCAACCATCTCATTGCTCCCCATCACCCACGACAGCATTTCCCTAGTGTGCTGTGTTCAGTGTTAATAGATGTTCCTTTAAGAAATGTCTCACGATC	1	+	chr2:20352348-20352467
PUM3	chr9_2843473_1	GATCAGGCCGAGCACGGGCTGGGATTCCGGAGTGAAGCTAGTCCACTCTAACCCGGCACGCAGGGCAACGTGGTGGGAGAGAGGTCGGAGTCCCGCCCTTCTTTTTTTTTTTTTTTTTTT	1	+	chr9:2843473-2843592
PUM3	chr9_2844491_1	AGCGTGGAGGATAAAAGGGGTATCTTGTGAGTCGATTTGAATTGTAATCCCGTTTTTTTCACTTGCTAGCTGTGTGGCTCTGGGAAAATTACAGTTTTTATGAGCTTTGGCTTCCTGATC	3	+	chr9:2844491-2844610
PURG	chr8_31031679_1	GATCAGTACTTTTAGCCAATTTGTGATTTTAAATTTTGCCTGATGGAGTTCAATTTCACTCTAGTCGAGGCATTCTTGTTCTTCACCACTGGCCTTTCTGCCATCCATTCTCTTTTCTTT	5	+	chr8:31031679-31031798
PURG	chr8_31034473_1	TAATATAATTCTTAGGATGCTAATACAGGAGTCTGTAAGTCGGAGTACTTCAGGCTTTTTATGGTTCGGTACATTTCTTTTTAGGGGTGGGATATTGGGATAAGTAGGACAGTTCAGATC	5	+	chr8:31034473-31034592
PURPL	chr5_27471804_1	GATCAATAGCCATTCCCCAATATAAAGAACACAGAACAATGAATGAGACTAAAGAGATACTTTGAAACAGAAAAATAAGGAAACCTCAAAACGTGAAGGACAATATTAAAAGGTCTAACG	6	+	chr5:27471804-27471923
PURPL	chr5_27472789_1	TCTGCACTTTAAACTTTTCTGCCTTTCTCTACCCTGCCAGCAGTTAACTTTTAAGTGAGAGTTTTGTTTTTTTTTTTTCCTTTTAGAAGACATTTTACTAGGCCAGGAATTATAAGGATC	6	+	chr5:27472789-27472908
PUS1	chr12_131929571_1	TGGGGCGCCGGTTTCCCGGAGGTCAGGGGTCAGAAGGAACAGGGCTGCAGCGTCAGGGTCCGAGAGGTTAGGGGTCGGCAGAGGCGGAGCTGGGGCACTGGGGGTCAGGGGTCGGGGATC	4	+	chr12:131929571-131929690
PUS1	chr12_131928604_1	GATCGCGCCACTGCACTCCAGCCTGGCGAAAGAGCAAGACTCTGTCCCCCGCCCCCCAAACAAAACAAAACAAAACAAAAAAGAGTGGCTACTTTTCAGGAGACCGCATCTCTATAAAAA	1	+	chr12:131928604-131928723
PUS10	chr2_61016973_1	GATCTAACCTCAAGCCTCAGTTTTCGCCAAGCAAGCCCTTCCCCCTTCGGTCAGGTGCAACAAACTTCCCACTCACCCCTCCTTTGCTAACAAAGCCGCTCCAGCAGGAGAGAAACGAAC	1	+	chr2:61016973-61017092
PUS10	chr2_61019384_1	CCTCTTTATATTTATGTTCAATTTTTTGTACAGATGTTTTTGATTTTAATACAGCCAAAATTGTCATATTTTATTGTTTATGCTTTTTGTCTTGGTTAAGAAATCCTGTCTACCTAGATC	6	+	chr2:61019384-61019503
PUS3	chr11_125903543_1	TTACTATTAGAATTCAAATTAAAAGCTGAAATGAATATGATAATCTCAAAACAAACGACTAGGTGCCCTGAGAGTGACCGAACAGAGCGGGGAGCGTTGCTTCAGCACCACGGAGAGATC	3	+	chr11:125903543-125903662
PUS3	chr11_125902737_1	GATCACTAGAAAGCAATCGTGGTCTGTATGTAAGGCAATCCCCAAAATAATTTGAAAATTGCTGCCACAGCCTCCCACATACTCCTGGGTTCTCAACTTCTACTGTTTTATGAGCACCCA	2	+	chr11:125902737-125902856
PUS3	chr11_125898169_1	TTGGTGGGGGAGGGAAAATCCTTGCTTAAAATTATCATGTGCATGTATTAGTTTTTCAGTTTAAAAAGAAAAATAGTGGGGACACAGGAAATAGTGGACAGTAGATACCTATCTCAGATC	5	+	chr11:125898169-125898288
PUS3	chr11_125895784_1	GATCACCTGTGGAGTTAGACAAAGATACTGGGTTTTAGAGACACAAATAATCTCAGTACTCAGTGTGTATACCTAGAATATCCTAGTATTGCTTGCTTTGAGAAACAGTGTATTGGCCCT	4	+	chr11:125895784-125895903
PUS7	chr7_105521891_1	GATCCATAATGGAGGCGCCGCGGGCTCTGACCACTGCGGGGCCGCCTTCCCAGTCCGCCTTCCCAGTCCGCACTGCCTCTTGGGGCGGGGCCCTGGGGCTGGGGCTGGGGCCAGGGCCAG	6	+	chr7:105521891-105522010
PUS7	chr7_105522510_1	TGTTATATTCTAAGTGTTTCCTTCACATAGTTGTGGCCCTTTCACGTTGCACCGACCACGCAGTTGACAATAATGGAAAGAGAATCACTTTAGGGACTAAATATTGTTCTACATTTGATC	5	+	chr7:105522510-105522629
PUS7L	chr12_43758422_1	GATCCTGAGAAGGTACTAGAAATACTGAACCCAGTCCTGCAGAAGCTACTTAACTTCACAGAAAACTAGGGCGTCGTTGCCCTCCAGCACGTCCAAAGGTGTCCCCGACAAGGCCAGCAG	1	+	chr12:43758422-43758541
PVALB	chr22_36819768_1	CAGCGATGCTTCCTTCCTCCATATTCTGCCAGGAAAGGAAGAGAAACAGCAAGGAAAAGAATGAAACAAGAACTGTCCTCTGTGCATGGGGCTGAGCCCCATTCCTATGCTGATATGATC	1	+	chr22:36819768-36819887
PVALB	chr22_36818847_1	GATCCTCCCTGGTGCCTGGGACCCAGCTCTATCAGGTCCCATACATCTCAGCCACACACTGGCTCCTGGTGAGCCCCTAAGCAGCTACCCTGTGGCAAAGGCTGCAGCCTCAACAGGGGC	1	+	chr22:36818847-36818966
PVALB	chr22_36814086_1	GATCTTCGGAAGGCACTGGAAAAAATAAGGAGGTCACGGGCTCCGAGAGAGACCACACAGTGTGATGGGCCGTGGAGGAGGGCACTCAGAAGCTGTATCTGCCCACCTGCGGTGAGGGGA	1	+	chr22:36814086-36814205
PVALB	chr22_36815918_1	TCTTGTGCCCAGGGGAGGGGGTGCAAAGCAGAAAGGAAATGGGGGTCCTTTTCTACCTGCAATTTTCTGTATCTTGGGGTCCTGTTTTAGAACACCTGGGGAAGGGTACAATGTTAGATC	1	+	chr22:36815918-36816037
PVALB	chr22_36817276_1	TGCGGCCAGGGCACGAGGGAAGGGGCCACCTCTGGGATTTAGGGGGCACTGGCGTCACCAGCTGGGTCTGGAAAGTCCACCTGCCGTCAAGGACACGCAGGAGGTGCGCCGTCTCAGATC	1	+	chr22:36817276-36817395
PVR	chr19_44643255_1	GATCCTCCTGCCTCGGCCTCCCAAAGTGCTGGGATTACAGGCGTCAGCCACTGCGCTTGCTCCCCCAGCCCCCAAACTTTTTTTTTTTTTTTTGAGACAGGTCTGGCTCTGCCACCCAAG	1	+	chr19:44643255-44643374
PVR	chr19_44645451_1	TGTGTGCGTGTATGTGTGTGTGTGTATGAGAGAGACAAGGTCTTGCTTTGTTGCCCAGGCTGGAGTGCAGTGGTACAATCCCGGCTCATTGCAAACTCGACTTCCCAGGCTCAAGCGATC	1	+	chr19:44645451-44645570
PVRIG	chr7_100220483_1	GTCCAGGAGGGCAGGGAGGGGCTCGGGAACTGGCCACCCATCTGATTCTTGTCTCCGTGCCCAGGGCTCTCTGCCCCGCCGACTCCTGCCCCCATTCTGCGGGCAGACCTGGCCGGGATC	3	+	chr7:100220483-100220602
PVT1	chr8_127889924_1	GATCAATTTGTTCTTCAGTTATCTTTGGAATAATTTAAATACACTGGATTGGGAAGACAAAGCTATCACCCTCCTGATGGGAGAGTGCTGGGTACCTAGCAGGTGCTCAGTAGTTAGTGA	3	+	chr8:127889924-127890043
PVT1	chr8_127891487_1	GGCCTGGGTATGACTCTTTAACACATACACACTGCATGCCTCCAGGCAGACTGATGGATTCCTTTCCCTGCAGTGAAGGGTTAAGTATTATCACACGTCACAGGACTGGAATTGAAGATC	1	+	chr8:127891487-127891606
PWP1	chr12_107685421_1	GATCTCCGTGAAACGACAAATTCATTTTGGAGAAAGCTTTTTAAAAAACGCAAACCACAAACCTCTGCCATTTGTCAGCTTGAAGTCTACGGAACTGCAAGCAAAATAAAGATTGGTGAA	5	+	chr12:107685421-107685540
PWP1	chr12_107686627_1	TGTAGGCCAGGCATTGTTCAGGGTCCTGGGATAGGCATGAACAAAATAGAAAAAGTCCCGCCGGGCGCGGTGGCTCACGCCTGTAATCCCAGCACTTTGGGAGGCCAAGGCGGGCGGATC	1	+	chr12:107686627-107686746
PWRN1	chr15_24557401_1	GATCAGAGAATAAACTCCTTGGGCAGCTAGTGGTTAGCACCAGCTAGCACAGCACTCCCCCACCACCGCCCCGCCACGCCCCGACCGGCCCCAACAGCACATCAACTTCATCCCAGGTCC	1	+	chr15:24557401-24557520
PWRN1	chr15_24492483_1	TGAACACTGATATTTAACAAGTGCTCCAAATCAGTAGATGGGCATTTGATTTTCCAGTTAGGGCTGCAGTCAGGGTCTCTTAGCTTCAATACTATACACAGAGAATTTCAATGACAGATC	4	+	chr15:24492483-24492602
PWRN1	chr15_24559471_1	ATTATTTTTTCTCATTTAGCTTAATATTTTAAAAATATTTTTCTGCTGGCAACTATTTGTATCTCCATTTTCATTGACATAGTCAGTATATACCCACCTTCTATTAAATAATAGTGGATC	7	+	chr15:24559471-24559590
PWRN1	chr15_24491127_1	GATCATATGGCTTTTGTTTTTTATTTTATTCTTATAGGTCATGACACTAATTATTTTGTATGTTGAACCAAATTTGCATTCCTGGGACAAATACCATTGGTGATGGTGTATAATTCTTTT	6	+	chr15:24491127-24491246
PWWP2A	chr5_160118918_1	GATCAGTTGCGACACCGTGGAGTCCCCGCCCGCCGGCGGCACGAGCGCCGGGGCTACGGGCTGAGGCAGCGGCGGCTCCTCGCGCTCCTCGGGAGCCGGGGGCTGCTCCGGCGGCGATGC	7	+	chr5:160118918-160119037
PWWP2A	chr5_160119816_1	GGAGGTGGGAGAAAGGATGGAATCATGTGGCGTGCCACTTCTTTCAAAGGCGGCCGAGGGGAGGAGTAACAAGGGAATGCGGGAGGGGAACCGCTTCCCAAGAATCTCTGCGCAGAGATC	1	+	chr5:160119816-160119935
PWWP2B	chr10_132397966_1	AGGGCAGGGCGGGGCGGTTCCTCCTGAGAGGCACCTGTGCACGGGCTGCAGGGACCCATGCGGTGCAGATGAGCCTCCTGGACACCGCGTCACATGGCAGGGAGCTGTCGCTGCCAGATC	2	+	chr10:132397966-132398085
PWWP2B	chr10_132396734_1	GATCCGGGCCACCGGGGAGGGAGGGAGGGCGCAGGGCTGGGCCCGGAGGGGGAGGGGGGCCCGGGACCGGCCCCAGGCAGGGGAGCGGGGGGATGGGGTCCCGGGGCTCCGGCCGCGGCG	10	+	chr10:132396734-132396853
PWWP3A	chr19_1354656_1	GATCGCCGCGGGCGGGGGAGCCTGTTTTCCCACCGAGACCCGCGAGGGCGGTGTCCGGGGTCTGACTGCAGGACAAAGGGCCGGGAGCGCGGGAGGGCGGCGCCCGGGAGCGGCCACACA	6	+	chr19:1354656-1354775
PWWP3A	chr19_1356597_1	GGGTTTTGGTCTAGTGCTTCCAAGGTTACACTTCCAGAAATGTCTTTTTTTTTTCACACTAAAAAAAAAAAAAGAATCAGCTGTAAAAAGGCATGTAAGGCTGTAACTCAAGGAAAGATC	5	+	chr19:1356597-1356716
PWWP3A	chr19_1355301_1	GCCGTGGGCCCCTCACTTTGCCTGGACTCCTTTTCCCGTCCCTGCCGCCCGGACCCCATCTCTTGCTTGGACCCGCTCCCCCATCCTTGCTGCCTGGACCCCTATCTCCTTCCCTGGATC	1	+	chr19:1355301-1355420
PWWP3B	chrX_106168833_1	ATTTAAAGTAATGCATAACTGTGCAAATTCGAGTATCTCTGAGAATTAGTTTGGTTATTTGTCAAGGGATACACAATGACTTAATATAATAGCTTTTTAAATAATGTGCAAAATATGATC	6	+	chrX:106168833-106168952
PWWP3B	chrX_106168004_1	GATCAGAAAAAATATATGTAAGGAACGTTTTAACCACATCTTTATTATATGAAAAAGAGATTTGCTGTTGCTTCTCTTTTTCCATTAAAACACCTATCCTAGGGGGTTGAATGGAAATTG	6	+	chrX:106168004-106168123
PXDC1	chr6_3751975_1	CTCCTCCCTCGCGGCCCCGGAGCCGCAGGTCGGTGACTGGACCAGCCGGGAAGGGAGGCGGGGCGGGCCCTGCTTGCCAGGCGCTCGGCGCAGACTTTTTTCTCTTTCCGTTTCGCGATC	4	+	chr6:3751975-3752094
PXDC1	chr6_3751409_1	GATCTCGAAGAACTCCTCTTCGTCGCCGCGCCGGCTGACGATGAGCCTGCGGATGCCGTTCACCCAGCAGCCGCGCACGAACATGTTCACGAGCGACGTGCCCTCAAACACCGCCGAGGC	1	+	chr6:3751409-3751528
PXDN	chr2_1744203_1	GATCTCCACGAAGCCCCGGACCCCGCGCCCCCGGCGTCCCCCGCGGCACTCACAGGATGGAGGTCTGCGGCGCCACGGCGGGCACGGCCTCCAGCAGCAGATGCATGCAGCGCACGGTGG	6	+	chr2:1744203-1744322
PXDN	chr2_1744767_1	CCCTGGGGCCTACGCGAAGCTTCTCCACTTCTCTTACCCGTGGTTTCTGCCTGCGCTCACTACGGGTTTTTTAGTTGGCGCCTTAATGTTTGTAACACTTTTAGAGCGCTTGCTCTGATC	1	+	chr2:1744767-1744886
PXDNL	chr8_51810249_1	TATTTTTAAACAGATTTTTGGCTTTATCTTTAAAGACTAACATTTTCAAACAAAAATGTTTTAAATCCATAAAAGTAATAGAAAACAAATTAAAACTTGCATGGTCAATCCCAGATGATC	7	+	chr8:51810249-51810368
PXDNL	chr8_51808408_1	GATCCTTTTCTTCTTTTGTGGTGATTTGCCCTTCTAATTATCTAATTATGACTTAATTTAATCTAAATAAATCTAAATGTTTGGGTTTATTATCTGAATATTAAAGATGAGAAGATAGGA	7	+	chr8:51808408-51808527
PXK	chr3_58334755_1	TGATAGGATTTCAAATGTGTTTATCAAATGACTAAATAATCCAACTTCAACCTTACTATGCCTCTTTTTCTGTTTATGTAAAATGGTAATTGTAAACATTGAAAAAATAACTTAGAGATC	6	+	chr3:58334755-58334874
PXK	chr3_58332183_1	GATCAAAAACTCCCAAGTCTAAGGGATGTGGTTGAGCCCGCAGTGGGGGCCAAGAGTAGAGGCTAGGGGTCTCTGGACCATTTTATAGGGTCTCCAGTTCTTAGAGCTTGGGTCTGAGGG	1	+	chr3:58332183-58332302
PXMP4	chr20_33720559_1	CTGAATGAGGAGTGGCCCTGCTTAGAGATGGGATGGGCGACAGGTGATGATACAGGGAGGAGCAGGGCCCCATCTTTATGCGAGATAGTTCTGACTGGGATATCCTTTACCATAGCGATC	1	+	chr20:33720559-33720678
PXMP4	chr20_33719303_1	GATCACACGGGTAGGTGGGGCCAGGGTTCAAGCCAAGGCATCCACATCCTTCCCACCATCCCACGTTGCCACTAGGATGCCAATTCTGGGGGACACAAACCACTTTCTCTGGTTTGTTCT	1	+	chr20:33719303-33719422
PXN	chr12_120250393_1	AGTTCACAGTCCAGAAAACCAACTCTCCTTTTTTCTACTGCTACTAGGAGCCTCAGGGGCCAGACCACCCCATGAGGCTTTCTGGATGCCTAGAGTGCTAGGAGAAGCCCAGGGCTGATC	1	+	chr12:120250393-120250512
PXN	chr12_120249691_1	GATCTTCTTCCCCAGCTTCTTTCCGGCTTGGCTGCCTCCAAAGACCAGACAAAAAGACTTCAAGTGCCAACTTCCAAAGAGAGAGAAGGGGGAGGAGTTCTTGGAAAGTTCAGGACACAG	1	+	chr12:120249691-120249810
PXN	chr12_120265203_1	GATCTGTGAGGTGGGGGTGGGGAGAGGTCTGCGAGGTGAGGGTCCCGTAGCTGACGAGGTGGTCTGCCGCAGGAAGTCTCGTCCCTGCAGCGGACGGGGTGGGTCCCTGAGGGGCGGGCT	3	+	chr12:120265203-120265322
PXN	chr12_120226467_1	GATCTCAGGTCTCTTGGACTCCAAACACCCAACAGAAGACAAATGGTCAGGCTTCCTTGTCAAACATTTTGAATCAGGGACTCCACCAAACACCCGCTCCACCACAATGTGATTCTAAGC	1	+	chr12:120226467-120226586
PXN	chr12_120229084_1	CTGCATCCCTCACATTCCTGTACCCACCTAGGGGCTCCGGGTGGAAGGAAACCTGGGTCCCCTTGTACCTACAATGGGGGGATGTCCCCCAGACTGTGGCTCTGGGGACCCCGGTTGATC	1	+	chr12:120229084-120229203
PXN	chr12_120266096_1	GTCAGTTTTGCCCACCTGTCCGTCTGTCACCTGTAGGTCACCACCCAGGAGGACCATAAATCAGTACCAGGCAAGGCCCGGAGCCCGTGGCTGACCTTTCCTGGGGTCGTCCTCTGGATC	1	+	chr12:120266096-120266215
PXN-AS1	chr12_120200414_1	GATCAAGCCACTGCACTCCAGCCTGGACAACAGAGCGAGACTCCGTTTAAAAAAAAAAAAGTATAAAGCGCGCTCTTTTAGAAGCCAGACAGACCTGGATACGAATGCTGTCATCTTAGG	1	+	chr12:120200414-120200533
PXN-AS1	chr12_120202156_1	AACCTAAGTCAGCTCATCTCCTTATCTGCTTAAAACTTTCCGTTTCCTACAGAGTAAAAATCTAAAACCTAAAGTACCTACAAGGCCCTTACCTATCTGTCCCTCACGCCCACTCTGATC	3	+	chr12:120202156-120202275
PXT1	chr6_36442267_1	GATCTGCCCGCCTCGGCCTCCCAAAGTGCAAGGATTACAGGCGTGAGCCACCAAGCCCGGCCTAGTGTAATTTTTAAAAGTACAAAAGCCACTAGAAACCGTGACAATAAGAACTTCCTT	1	+	chr6:36442267-36442386
PXYLP1	chr3_141273274_1	CGAGCTTAGTGGGTGAGCAGGTCCGGGCTTACAGGCTTCAGGACCTTAGGTAACTCCCTTGACCTGCCTCTGCCTAAGGTCTACTGTCTGGCTGATGGTTACTCTTCCTAGGTTGAGATC	1	+	chr3:141273274-141273393
PXYLP1	chr3_141272339_1	GATCTGACTCTGACCCTGGCCTTTTCCCTCCTTATTTTCTATTCCATGGGGACCATCAATGGAATAAACAAAAAATCAAAATGAGCAAATCATCATTAGATGAAACATGTCTCTCTAAAC	5	+	chr3:141272339-141272458
PXYLP1	chr3_141262928_1	ATTTTTGAATACCAAATTAGCATATATAATTACTTTAAGTAACATATTTGAGGCAACTAAGTATAACTCGGTTTTCTCATGCTTTAAGTAAAGAATATAGCTTTGTTATCTGAAATGATC	7	+	chr3:141262928-141263047
PXYLP1	chr3_141232279_1	GCAGCCCCGCACTCTCCCGCGGAGCCCGCCTCCACCTCGCCCCCGCCCTTCCAGCCCTCTCCCGCACGGCCCCCGCACTCCCGCCGCTGGATTCCAGCCGAGATTCAAGCTCCCGGGATC	6	+	chr3:141232279-141232398
PXYLP1	chr3_141231491_1	GATCGCAGGTCAGGAGTTGTGAGGCACGCGAGAGCCCTGCGCGTCTGTGGTCGTGGTCCCTGCGCGCTCGGCTTGTCCGTGCCCGTGGCTTTGCACGCCGAGGGCTCTGCAGACTGACCA	2	+	chr3:141231491-141231610
PXYLP1	chr3_141261210_1	GATCACAGCTCATTGCAGACTCAACATCCGAGTTTAGGAGTTTAGGTAATCTTCCCACCTCAGCTTCCTGGATAGCTAGGACTGGAGGCGTGCACCACCACACCTAGCTAATTTTTTGTA	1	+	chr3:141261210-141261329
PYCARD	chr16_31203009_1	ACCAGCGGGTACAGACCGGAAACCTGGGCTGGCTCTCACTGGGTTTATTGGAGCACCTAGGCTTAGAACCTCGGATTTCTAGAACCCCGAAACCTCCGCGGTTCCCCGAACCTTAGGATC	1	+	chr16:31203009-31203128
PYCARD-AS1	chr16_31201520_1	GATCAGATTCAGGATGATTTGGTGGGATTGCCAGGGGCTGACCGGAGTGTTGCTGGGAAGGAGCCTCAGCTCCGCTCCAGGTCCTCCACCAGGTAGGACTGGGACTCCCTTAGGGCCTGG	1	+	chr16:31201520-31201639
PYCR1	chr17_81936882_1	GATCGAGAGCAAGTTAGGGGGGCAGTGCCAGCCTGGCCGCTCCTCCCGCAGCCGGGTGCCCACCTCCCCTGGTCCCAGCTGGTCTAACTTTCCACTTTGCTGTCCGGCCCGTTAACTGCT	1	+	chr17:81936882-81937001
PYCR1	chr17_81937747_1	GGGGGCAGAGTTGAAAATAATTTGCCAAGTGGAAGCATTTTAAATATATCACCATTTGGGCCGGGCGCGGTGGCTCACGCCTGTAATCCCAGCACTTTGGGAGGCCGAGGCGGGCGGATC	1	+	chr17:81937747-81937866
PYCR2	chr1_225923493_1	GATCTGACCCCCAGTTATGTCTCCCTGGGTGTTCCCACCACATTGAGCTGCCCAAGAGAAGGTGGAAAGATTGTCACGTTCCTGGAGTAAAGGTCACCGCCGGCCAAAGACCAGCACTTG	1	+	chr1:225923493-225923612
PYCR2	chr1_225924730_1	GGCGAGGCGGCACCAGGGTGGTCAGCCGCGGCTTATTCACTTGAACTTGAGTGTTTCTCGCGAATTTGTCCAAACTAGATACAAGAAGGACAAGTTCGAGTCTCCGACTCTTCCGCGATC	1	+	chr1:225924730-225924849
PYCR3	chr8_143610019_1	GCGGAGACCCAGGTCACGGAGAGCAGGCCAGGGCCAGGGGCCTGAGACCGACGGAGGGGACAGTCGGGGAGGGGGTACTCGTCACTTTTAATGACACAAGGAAAACAAGGCTTGAAGATC	1	+	chr8:143610019-143610138
PYCR3	chr8_143608846_1	GATCTTGACTCTTCTGGACCCTGAAGTATGGCTGAAGGCAGAGAGTCAAAAGTCACCCAGCTCTCCCTATCCACAATCTGCAGAGAGGCTTCTAAATGCCTGGAGGAGTATATGGTCAGC	1	+	chr8:143608846-143608965
PYDC1	chr16_31217462_1	CTCCAGCCTAGGCAATCCTGTCTCCAAAAAAAAAAAAAAAAAAAAAAAAAATGGCTTTGGCAGGAGTATTGGGAGCTCTCCTATATTTGCATATTTGCATTTGAGGTCTTGGGTAAGATC	5	+	chr16:31217462-31217581
PYDC1	chr16_31216733_1	GATCACGTACCAGCTCAGAGTGGCCCTCACGCAGCCCGCTGCAGCCGTGCGGCCTCCTCCAACATGCGCATGTCGCGCAGCACGGCCACGACGAGCTCGGCTGCGTAGTCCTCGTAGTAG	2	+	chr16:31216733-31216852
PYGB	chr20_25248942_1	TTCACGCAGGGAGGGGTACGAAGCTCAGAGATGGAGATGGAGCCCTCGAAGAAGGCTCTGTCTTAGAGGTTCCCACACCTCCCTTGGAGAAATTTGCTTGGGTTGAAGTTGACAGAGATC	1	+	chr20:25248942-25249061
PYGB	chr20_25246804_1	GATCTTGTTGGCTCCAGAATCCCTAGGACATAGTGCAGGAGTGAATCCCGAGCTGGAGCTGGGTGGGCTGTGGGGTCATTCCAGATTGATTAACCTCCGACCTCTGAAGTCTGCAGCTGG	1	+	chr20:25246804-25246923
PYGL	chr14_50944796_1	ACGTCTGTGTAGGGAAGCACGTCGTTGGCAGACTGCTGTTTTGCCGATGTTTATTTGTTATGCCATTATGACTGTTAGGATTTCTCACCTGGAGTGGCTTCCGCCATAAGCGCCGGGATC	1	+	chr14:50944796-50944915
PYGL	chr14_50942035_1	GATCCATATTTGGGATTCATCTGCACAGTTATTGGAGAGCAAGGGAGGTGGGAGAGGAGCTTGGACACACCTACTTGCTCTACTTTATGAGGGCAGGAACCATCCTGTTTAGACAGACGA	1	+	chr14:50942035-50942154
PYGM	chr11_64759283_1	GATCTCTGCCGCCCCAGCTGCCCCAGCCCCGCCTGCTGCACAGGCACACCGCGCATACATGCAGCAACTGATGTGTCCTTCCACCTGGGCCCAGCCAGGCCACAGGCGCCGTCCTGCCCA	3	+	chr11:64759283-64759402
PYGM	chr11_64760983_1	GTTGCTTTACCTTTCTGAGCTTTGGATTCCTTCACCAAATTTAGACTCTCCAATGAGAAAAAAAAAAATCCCTGCCTCTCAGCTGCTGCCTCCTCATCTTGTGAGGGCAGGCTTCGGATC	1	+	chr11:64760983-64761102
PYGO1	chr15_55589405_1	CTTCCGGAGACAGACACCCAACTCATTCAGCTGCACAGTGTCACAGAGAACAGATGTTAACATGAAGCCAATGTACAGCCTCAACAGCTGCATACCAGACAATCGCCACAGCGGCTGATC	1	+	chr15:55589405-55589524
PYGO1	chr15_55587859_1	GATCCTTCTCCTGTTCTGCTGACATTACAGACCGCAAAGCATGACTCCCCCCCAGGCCGCGGGAATTCGGTCTCTTTGATGCTGCGGCGGCGGCTCCTCCTCCTCGCGGGGCCGCTGCGG	1	+	chr15:55587859-55587978
PYGO2	chr1_154961193_1	GATCATACTCTCAGCTACGTCTTCCTTTAAATGAAAGATATCCCATCTTTCGATATCCTCAAGCTCCAAGTGAGTACTGAATTCCATGTGGCTCCAAACCCTAGAGTCCTCAATGTGTGA	3	+	chr1:154961193-154961312
PYGO2	chr1_154962529_1	CTGACAGGCATTCGGGCTGACTTCTGCCTCTCAGTCTCGCGGTAAGAGACCCAAGTTTTTCTAGTCCTAGATGGAAATAAATTTCATCTGCCTCAGGTCTCTGGTATAAAAGGTGCGATC	1	+	chr1:154962529-154962648
PYHIN1	chr1_158932261_1	CATATGGGCACAAGATGGGAACGGTAGACGCTGGGGACTGCTTGAGAGGAAAGGTGGGAGCAGTATGTGGGTTGGAAGGCTATCTATCTGGTACTATGTCGCTACCTTGGTGATGGGATC	1	+	chr1:158932261-158932380
PYHIN1	chr1_158931226_1	GATCTCCCCCTGCAACCGCACAGGAAAGGAGGGAGAAGAAACCACCTTGCTTCTCTCATATTTGACAATCATTCATCGGAATAGAGGTCCCTAATGTCCCACATGTAAGTCTGCTGGTTA	1	+	chr1:158931226-158931345
PYM1	chr12_55928338_1	AGTATTGGTGACTACCTCCAACACTAGGCAGCATGTCCCATTTAAAAAACAAAACAAAACCCAGGCGCGGTTGCTCACGCCTGTAATCCCAGCACTTTGGGAGGCCAAGGCGGGTGGATC	1	+	chr12:55928338-55928457
PYM1	chr12_55927515_1	GATCTCAGAGCGGCTTGGTGACGTGGAGCAGACAAACTCCAGGAACGCACTGGGGCGCACAAGTGTTTCTAGGGACGGTTGGAGACCCTATCTAACCCTAAGAAGGTGGGGAGGTCGAAT	1	+	chr12:55927515-55927634
PYROXD1	chr12_21436503_1	GATCTAAATGGGCTTAAGGAATGTATTTCCTCCTCCTAGAAATGAATGCTTTGTTTGGTTGCTATACTAGTAACAGGAATTAGACACGTTTATTAAACCGCTTACCATTTAACTTGGTAA	5	+	chr12:21436503-21436622
PYROXD1	chr12_21437941_1	CTTATTGCTCCCAGATTTTAGAAACTGCTTGGTGGTCCTCAGATGACCTCACTAGCTTTCTCTTAGGCGCAGGGAGGAGTGGGAGGCAAATTATAGCCGAGAAACCAAAGCTGGCTGATC	1	+	chr12:21437941-21438060
PYROXD2	chr10_98416006_1	CCCCTAGGAGGAAAAAACCCCTTGGAGCGGAGAGTTCCTGCACTGCTCTGATATCGCAGTGTGACGGAAACCTGCTATTGGTAACGAATCTCAGAACTGGGAGAGTATGTGGAGATGATC	1	+	chr10:98416006-98416125
PYROXD2	chr10_98414760_1	GATCCAAGCCCAGAGAAGGCAAGCATTTGCCCCAGGCCACACAGCAGAGCCAGCACCGGAATCCCAGGTGCCTGCCTGCCAGATGGAAGGGCTTTCCATTGCAGCCCCTGCTAGCGTATA	1	+	chr10:98414760-98414879
PYY	chr17_43954707_1	CCTATGCAGGTGTCATTCAGAGCACTGGTGTCTTCTGGGCCTGAGTGATGCCAAGGCTTCCCAGGCACATGCCACTGTCCCCAGCCCATGGCAGTCTCCACTGGGCTCTAAGCCCAGATC	1	+	chr17:43954707-43954826
PYY	chr17_43953220_1	GATCTGGCCACGCCCCCAGGTGGAGCGGGGCCGCAGGGTGAGAGCCCCAGGGGTCCCGCTCCGCGCCTGCGCTCACCGCTGCCGGGTGACCAGGTTGAGGTAGTGGCGCAGGGAGGCGTA	6	+	chr17:43953220-43953339
PYY	chr17_44003901_1	GATCATTTGAACCTGGGAGGTGGAGGCTGCAGTGAGCTATGATTGCACCACTGTACTGCAGCCTGGGCAACAACAGAGTGAGACCCTATCTCAAAAACCAAAATAAAAAACTCTATTTTA	2	+	chr17:44003901-44004020
PZP	chr12_9208005_1	GATCTAGTGTTTTATTTAATCATGCTTCCTAGTGACTAATCGTATTTATGACTCTGATTGGCCCAGTGTAGAAAAAATGATTTCAAGAATAGAGGATAAATGAAAGACAAACAAGGGATT	6	+	chr12:9208005-9208124
PZP	chr12_9208754_1	GGACTGAGTGAGTTATAACTATAGACTTTAGGGTTTTTGGGTTTTCTTTTTTAGCAGTTGATTGAGTACATGGTCCTGGAAGAAAGTGATATAAAATAAGGATTTCAAGAGTAGAGGATC	5	+	chr12:9208754-9208873
QARS1	chr3_49105128_1	AGTCCCTGTCACGCTTTTGACGCCACAGCTTTGGAGTTGTCATGGAAACAGTTGAACAAATGAAGCCCAGGAAATCCCTCATCCAGACTCCATCGTAGAGAATGTGTGGAATGACCGATC	1	+	chr3:49105128-49105247
QARS1	chr3_49104139_1	GATCCCCCCTCAGACCCTGACAGTTCCCGTGTCAGTCTCACCATAGGCCACCCCTTCCATGCCTCAGTGCCTGTGCAGAACTAGGTGTCTAGAAAGAAACTGGAGGACTTGGCAAAAAGG	1	+	chr3:49104139-49104258
QDPR	chr4_17511374_1	GATCCAATGGGGCTAAAAGAACAGGGGTGGGTAGTAATAGTAACATTAATAGACAGCATTTAAACAGTTTTTACCAGGCGTCAGGTAATTTATGTGCAACGACACCAATTATCTCATCTA	5	+	chr4:17511374-17511493
QDPR	chr4_17512531_1	GTCCACCGCCGAGACGAGACAAACCACACTAGGTCTTATTTCTTCTATCTAACCGTAAATTTATACCCATTAATCCAAATGGCCCTTTTACTATATGCCACCCATCGCCAGACACAGATC	2	+	chr4:17512531-17512650
QKI	chr6_163413467_1	GATCGCTTCCCTAGAGGCGCGTCGCCCGCGTGGCCCGGACCCCCCACGCCCGCCCGCCGCCCCGTGGGTGCGCACGCGTGTCCGCGCAGGCTTCCCGCCTGGCGAGTGCAAGGCTCCTCT	7	+	chr6:163413467-163413586
QKI	chr6_163415185_1	GCCTGGAATATGGTCGGGGAAATGGAAACGAAGGAGAAGCCGAAGCCCACCCCAGATTACCTGATGCAGCTGATGAACGACAAGAAGCTCATGAGCAGCCTGCCCAACTTCTGCGGGATC	1	+	chr6:163415185-163415304
QPCT	chr2_37345353_1	TTTTAGATTTTTAAAAGGAGCAACTCGGCAGGAAGGACCTTTACTGGAGACCTGCTTACTTCAAAAGCCTTTTTCCTCCACTTAAAAGAGGGTACCTGCTATTTTCAGAGAAAATGGATC	4	+	chr2:37345353-37345472
QPCT	chr2_37344151_1	GATCCACTGTCATACTTTTGCTTGTGGGTTCCAGTCCAGGCTTTCTATGGGGGGTGGGGGGGTGTCTCAGTCTCCCCGTCTGTAAAATGGGATTAGTGGATTAAATCCGGGAAGGTTGGA	1	+	chr2:37344151-37344270
QPCTL	chr19_45693305_1	GATTAGGAAGAGAACCCGGGGCTCCTCGCGGGTGACGGCGCCCGGGGTAGGGTTGAAATGGGGGGGTTGCTCTCATTCTTCCCTTCCCTATCCCACCTCCTTCCCAAGGTCCCATTGATC	1	+	chr19:45693305-45693424
QPCTL	chr19_45691641_1	GATCACAGGAATGAGCCCCCGCGCCCAGCCCAGGGCGTTATCTGATAAAGCTGTCCCCTCTCCCGAAGTCACGATGCGTCAAAGGCCCCACGCCCGTTCTCAAACTCATCAGGAGAAAAG	1	+	chr19:45691641-45691760
QPRT	chr16_29679560_1	CTGGTAGCTCGGGAGAAGCAGAGACAAAGTCCTGTCCCTTCTGCAGCTGGGTGGGGGAGGGGGCTTGAGTCCCGTGATTCCCTGCCTGGAGGGAGCTGTATGCAAACTGTTGGGGTGATC	1	+	chr16:29679560-29679679
QPRT	chr16_29678780_1	GATCAAAAAGGATGGAGTTAGGATTTGAACCCAGGTCCAGGGCCCATGATTTTCCCAGCACACCATCCAAAATGCCTGCCTGCCCTCACCAGGGAGCACATGCTTACATTCACAGCCTTG	1	+	chr16:29678780-29678899
QRFPR	chr4_121380247_1	GATCCCCTGAAAGGCAGAGGGTTAAGAGAGAAGGAGCGAAGGAGCGGGGCGCGACTCTTACCCCCCAGCCAGTTGTCGGAAATGTTCTGGAGCATGGTGACGGGAATGCAGAAGAAGGTG	1	+	chr4:121380247-121380366
QRFPR	chr4_121381274_1	TGGGAGCCACAACTACCCAAGGCAAATAGGGCTTATTTTAAATTATTTTCTGTATTGAAAAATAATTAAGATAGTTAAAATATAGAACTTGGGAAATGGCAAAGATAATACAGAAAGATC	6	+	chr4:121381274-121381393
QRICH1	chr3_49095485_1	TCGCTTGAACCCGGGAGGCAGAGGTTGCAGTGAGCCAAGATTGAGCCACTGCACTCCAGCCTGGGCTAGAGTGGAACTCCGTATCAAAAAAAAAAAAAAAAAATTATATGCTGAATGATC	1	+	chr3:49095485-49095604
QRICH1	chr3_49092023_1	GATCACACCCCTGCACTCCAGCCTGGGTGACAGAGTGAGACTCCGTCTCAAAAAAAAAAAAAAAGTCAAAATTTTAAGTGTATCCTAGAAAAACTTTACAGCTTTTCTTTGAACCATTTA	5	+	chr3:49092023-49092142
QRICH2	chr17_76308256_1	TCCCCGCGCCGGCGGACGTTTGAAACGTGGGGGCCCCCGCGTGCCCTGAAGATTCCACGTAACAACACGCCTCCCTGCGAGCCACGGGGGCGGGGGGAAGTAAAGGCCACCACAAGGATC	2	+	chr17:76308256-76308375
QRSL1	chr6_106629801_1	CCACCTCGCTGCTTCCTCTAGAACTGAGTGGGGGATAAGTACCTTTCGATTCTTCGGGTGTACTCGCCGTACCCATTCAGGAGTTAGGACCTTAGCAGGGAAATCTCTGCACCGCGGATC	1	+	chr6:106629801-106629920
QRSL1	chr6_106629071_1	GATCAAACTCTCACCCCTGAATTCAGTCAAATTCTGCCAAACCACGGGCTAGTTTCAAAATTAAGCATGCAAAACGGAGCATTCGAAAATGAAGCTAATCTAATGGAGAAACTGAAAGAA	4	+	chr6:106629071-106629190
QSOX1	chr1_180154360_1	GATCCTGTGGGGTCTTGGTGGTCGCAGACCAAGCGTCCCTCTTCTCACATCTAATTCACAACGTCTCATCGCTCCGCGGGAGCCCAGGAACTGCCCTACAACAGCCGAAATCCGGGTCGT	1	+	chr1:180154360-180154479
QSOX1	chr1_180156676_1	GGTCCCATTAGCTGAACGTGCCTTTCTGAGCAGTGCTTCACACCATTTCAACACATTTGGTCAGGGGAGGAGTGATGTCAACACATCTGGTCAGGGGAGGAGGGAGGAAGAACATGGATC	1	+	chr1:180156676-180156795
QSOX2	chr9_136245240_1	GATCTAACGGGGATTAACTGGGAGAGACATGGGGAGCAGCTGGCTTAGTCTCCCGCCCCTGGAAAGGCCAGGGTTGGTCCGAGTCGGGTGCCTCTGTGGGGCAGGGACTGGCTCTGCGGT	1	+	chr9:136245240-136245359
QSOX2	chr9_136247233_1	GCTGGGGGAAGCGTGGGAGGGAAGAAAAGCTGAGAGCCCGAGCGAGACCCAGGGGGCCTCACAACCTGGGCCGCAGACTCAGACTTTGATGCTGAATGGGGGGGTGGCCACGGAAGGATC	1	+	chr9:136247233-136247352
QTRT1	chr19_10701072_1	GATCCTCCCTCCTCGGCCTCCCAAAGTGCTGGGATTACAGGCGTGAGCCACCACCCCCGGCCCTTTATTCAATCTTTACAAAGTCTTTATGCCGAGATGCTGTAATTCGCCACATTTTAT	1	+	chr19:10701072-10701191
QTRT1	chr19_10701763_1	AGCGTCCTCCAGGCCCGGACACTCCTCCCAAAGTCAATCGACCAGCTGTATTGAGCGCCCCCAATGACCAGGCCTTGTACTGGGCGTGAAAGAGCAGCAGGGACTAAAGCTGGCCAGATC	1	+	chr19:10701763-10701882
R3HCC1	chr8_23288340_1	ACCCCTTCCCTGACCCCTGACTTGCCGGGGGTCCCTGGCATCACTTCCCCGCCACCGAGCCTTGGACCAGAGGGTTTCTAAGGCCCTTTCGGTGCCGGCGTTGCGGGGTCGCGGGAGATC	2	+	chr8:23288340-23288459
R3HCC1	chr8_23286856_1	GATCTCCCGAAACTCCTCTCACAACCATGCCCAGAAAGGAAATTCATGACTCAGCTCCCTGAGTTCTCTCTGCATTTTGGTTTTGTCTTTATTCTAGGTCATTTTTTATTCTTCTTGCTG	3	+	chr8:23286856-23286975
R3HDM1	chr2_135586944_1	CTTTTGGAAATTAAGAAGCTAAGAATCTTAACTTTCAAAACTCATGGTAACGGTTTTCTACCCTTTTGGGGGAAGAGGTAGAATAATTTTTAAAGTGCTTGTAACAGCAAAACCTAGATC	6	+	chr2:135586944-135587063
R3HDM1	chr2_135585761_1	GATCACAGTTCTATTGCTATCTCCATCTGTTGGTATGAAGAAGTAATGCTCTTGCCAGAATAAGCAAGCTTCTTTTAATTTTAGCAAAAACAGATTAAGAAATAAGGAATTGTGCTGTTA	6	+	chr2:135585761-135585880
R3HDM1	chr2_135532172_1	TTTTCAGCTTCGACCGGTTGGTAAAATGTAGGTACATTTTCCCTGTGGTACCAGAAAAAGCACAATGGGAATATTAAAAAGAAAGTTGAATGACTGTCAGTGCCACGGTCCCCCGGGATC	2	+	chr2:135532172-135532291
R3HDM2	chr12_57430022_1	GATCTGAATTCAAACTTTTCCACTTTTCTTTCTTCCGTTTTAACGCAGTTCTGGGATTGTTATTCGGTCATTTCTCATCATTATCCAATGACAATTCACTCTAAGTCAGTATTCCTGGTA	5	+	chr12:57430022-57430141
R3HDM2	chr12_57431199_1	CTTCCGCGTTACCTGTGTCAGGACACCAATCCGGAGTCACTGGGAGCCTCGGTCCTCCTTAAACCCTTCAAGTCTGTCAGATAGAATACCCTGGATTTCAATATAATACTAATAGTGATC	1	+	chr12:57431199-57431318
R3HDM4	chr19_913799_1	CTAGGCAACCCCTTCCCCTGCTTAGCCTCAGTTTACTCTTCTCTAAAATTAGGCCTGGTGGCCAACGTGGTGGCTCACGCCTGTAATCCCAGCACTTTGGGAAGCCAAGGCCAGTGGATC	1	+	chr19:913799-913918
R3HDM4	chr19_912810_1	GATCCGGGTCCCCTCCCCCAGCGAGCCCCCGGAGCGCCAGGAGGGTGTCCCCGCTGAGTAACAATGAAGACCCCCCACCCAGCCTGGGGGTCCACAGCGGGCGAGAAGGGAAGGCAGGAC	4	+	chr19:912810-912929
R3HDML	chr20_44336084_1	GATCTCCCATAGGGGATGAGTATTTTTTCCTGGAATCCCTGCCCTGTTGCCACATCACTACCCTGACCATTTGCCCAGCCCAGCCCTACATGCTTCAGGTGAAAGCAGAGAGAGAGGGGC	1	+	chr20:44336084-44336203
RAB10	chr2_26034447_1	GCTTCCTCAAAGCTGTTCGTAGGTCGCCCGCGCCGTCTCGAGCCTTTTTCCCACGCTTCCCCGGTCCTCCGGCCTGAGAACGCCCGAGTGAGGAGTTGGCCGTAGTGAGAGGGACCGATC	1	+	chr2:26034447-26034566
RAB10	chr2_26032466_1	GATCTTGGGGTGGTGTGTGTGAAAATGTAGTTTTTACTTCTCTATCCCTGTTTCTTGTTTTCCACATACTTCAGCGTTTTCCACTTTATCAGGTTGAACCAGCTCACCAGGTTCAACTCC	3	+	chr2:26032466-26032585
RAB11A	chr15_65870272_1	GACCGCTCCCTCTCCCACTCCCCATTTGGCAACTCTCTCTACCTTCCCTCCCCAAATCGTGTTTAGAGCTCCCTTGTCTCCGTTGCGACCTGGGTGGTGGGAGGGAGGGTAAGAGGGATC	1	+	chr15:65870272-65870391
RAB11A	chr15_65869086_1	GATCGCTGGATTCAGAGTCCAGAGTGCTAACCATTACACCATGGAACCGCCACGCATGTGTAGCTGCCTTCGGCTGTCTAATCCTCAGAGAACCCCGCCCCCATCCACAAACCCACCACT	1	+	chr15:65869086-65869205
RAB11B-AS1	chr19_8391361_1	ACCAACTTCTTCCAACACGTGCGCACTGATGGCCGGGGCCCCAGCCAGCCTGCTGGAGGGTCTTCCCCGCCCGAGGGACTGAGGGGGCTCTAGGAGCATCACATAAGGCCTAGGTAGATC	1	+	chr19:8391361-8391480
RAB11B-AS1	chr19_8389775_1	GATCTGGTTATTTTCAAAAGATTCCATGAGACGGGTTTCTTCAGTTTACAGAGGAGGAAACTGAGGCACAGAAGGATAACCCAGTGAGTCCCAATATAGAGATGGAGACTGCAACCGAGA	2	+	chr19:8389775-8389894
RAB11FIP1	chr8_37878660_1	AGTAAAAAAATAATAATAATACAACACAGAATTAAAAAAAAAAAAAAAGTGGGGAGGGGGTTGGGCATGGTGGCTCACACCTGTAATCCCAGAGATTTGGGAGCCTGAGGCAGGAGGATC	3	+	chr8:37878660-37878779
RAB11FIP1	chr8_37899102_1	GATCCCGCAGGTCCACCTCGGCGCGGCCCAGGAACTTGTCGAGGCCGAGCAGCGCGCGGTGCAGCACGGTGAGCTGCAGGGTGGCGGCGGCCGCGGGTCCGGAGGACAGCAGCGATGGCA	6	+	chr8:37899102-37899221
RAB11FIP1	chr8_37899934_1	GGATTGCTGTAAAAAATAATAATAATAATGCATTACAGTTCTTGGCCCAGTGCCTGGCTCATGGTGAGTTCTCAGTAAATAACCATGACCAGCACGTTGGGAGGCTGAGACAGGAGGATC	2	+	chr8:37899934-37900053
RAB11FIP1	chr8_37877392_1	GATCTTGTCCTTCAGCTTTCCAAATGGATTCCGAGACTTGTCTTTCATAGAAAGGTCAAACATGCTGGCAGTCATGTTGTTTCTCATAAACTGGATGTCAACCTCAATTTCTCCTCGCTC	3	+	chr8:37877392-37877511
RAB11FIP2	chr10_118048020_1	AGCAAGGTTTAAAACTTCTCATTCAAGGCAGAATTTTTCATCCCTGGGAGACAGTGTATGAAAAGGCCATGTGTGGAAAACAGAACAAAATCATCGTACTGCGAATATAGCATCTGGATC	4	+	chr10:118048020-118048139
RAB11FIP3	chr16_424953_1	GATCTTGGTCACAGGCTTAAGGGAAAGGCCTAGCGCGTGGCCGCGCGTGCCTCTGGTTTCAAGGGACATGGACTGCGTGTCTGGGGCCCCTCCGCACTCCGTGTCAGACCCTGCGTCCCC	1	+	chr16:424953-425072
RAB11FIP3	chr16_426864_1	CCACTTCGGCCCTGGATTTCTGGTTGAATTGCGCTGGAGTCCCTCTTCCCTTCTTAAAAGGAGGTTCTATTCTGGGGAGTCAGTTTCTTCCCCTCCCCCCAGCGCCTCGTCAGCTGGATC	1	+	chr16:426864-426983
RAB11FIP4	chr17_31390365_1	GATCAGGGACTTGAAGGTAATTAAGACATATCTTGCCCTGGAGGGCTTCCCAGCATGGTAGGGGAAATGGGCATCCCACTAGAGAATTAAGAATTAACTGGGCACCTGGAAGAAGGGCTT	1	+	chr17:31390365-31390484
RAB11FIP4	chr17_31488467_1	CCAGGAAGTGCTTTTAGTGGACTAGGAAGGGGGCTCGTCTGCTGGGGCGCCTCCCTGGGGACCCGACGGCGGGCCCCACCTCCGGCCGCAGCGCCCCTGCCCTCCTGCCCTTGCGGGATC	5	+	chr17:31488467-31488586
RAB11FIP4	chr17_31393910_1	AGGACTATATTAGCCCCAAGACCTCACACATATGCACACAGCTTAGGGTGGGGCTGCCTCTGAATGGGGCACTGCACTCTGCTTATATTAAGTTTCTGGCCACCGAAACCTCCAGGGATC	1	+	chr17:31393910-31394029
RAB11FIP4	chr17_31487357_1	GATCCTCCGCCTCGGCCACTTTGTCTGAGCCACTGTGCCCGGCCTGAGGACACATGTTTGACATAAATAGTATTTACTAGCATTCAACAGGAAGGGTCCTCTCCTTTTTTTTTTTGGTTC	1	+	chr17:31487357-31487476
RAB11FIP5	chr2_73114385_1	TTAGGAACTGGGCTGCACAGTAGGAGGTGAGTGGTGGTAGGGGCTAGCTGGTGAAACTTCATCTGTATTTACAGCCGCTTCCTATCGCATTACCGCCTGAGCTCCACCTCCTGTCAGATC	1	+	chr2:73114385-73114504
RAB11FIP5	chr2_73112634_1	GATCACCGTGTACGCGTCGCTGGTGCTGCCCGCTCCCGAGCTCTTGCCCCGCAGCCCGCGGGCCCGCAGCACCGTCACCTGGACGTGCGTGGGCAGCCAGCGGGAAGGCCCCGCCGCCGG	7	+	chr2:73112634-73112753
RAB13	chr1_153986895_1	AGTCAGTCTGCCCCCTGGTGGAACAGGGTGAAAACGTAAATTAGTTATACAGAATCGGCCCCACCACCCCAACACACACAGCCTACCTAGACACATCCTGGGGCTTCAGTTGGAACGATC	1	+	chr1:153986895-153987014
RAB13	chr1_153985780_1	GATCGAGAGAGTTCTAGGTGGTGGGGGTAGGGGAAGAGGGGAACAGAGAAAAATAGAGAAGAGTTCTTGTGGATTTGGGGAGACTAAGGCGATGGTACCAAGAAAATGAGGAGCTGGCAG	1	+	chr1:153985780-153985899
RAB14	chr9_121202328_1	TATATACCGCTGTATGCTTCGTATATACCGGTCCTGTCCAACAAACGTCGGAGGCACGCATCCCCATTGTATCCATGGAGAAACTGAGGCTCAGGTTGGTCAACTCTCTTGTCCAAGATC	1	+	chr9:121202328-121202447
RAB14	chr9_121200202_1	GATCAAATAAAACTGCCTAAACAGAACTTGGAAGAAAAAATTTGGAAAGGCTTGGGGGAATAAAGGGGTAGGAGCTGGATTACTGCAAGGTCAAGTTTGTCTTCAACAATCAAATCTAAA	5	+	chr9:121200202-121200321
RAB15	chr14_64972035_1	GATCAGCAGCAGCCGGAACAGCACATCGTACTGCTTCGCCATGACTGGGGCCAGCGGGGCCGGGAACTGCGGGCGGGCAGCGGGCTCAGCCCTGCTCCGCCGCTGCCATCGCGGCCCGCG	5	+	chr14:64972035-64972154
RAB15	chr14_64972549_1	CCCCCACCCAGCCCACTTCTACCGTGCTCCGCTTTCCGGGCTCACCACTTCTCCCCATATCCCACCCCAAGTCTGGCGCCGGTAATTCCGCCCGCCGTGGCACCCTGCATCTGCAGGATC	1	+	chr14:64972549-64972668
RAB18	chr10_27503757_1	GATCACACCTTTTATAGAGCACTTTGGTTAACAACATGTCTTCACAAATTAACTCACTTAACCTTCATAACAATAAGAAGCAGATGTTCTAAGAAGTGTTACTGTGTCTCTCAGAGATGG	5	+	chr10:27503757-27503876
RAB18	chr10_27504881_1	AAATACATAATGTCCTCGGGAAGTTTCGTGACGCCTTAGGTCCCATTCCTGGCCTGTTTGGGCGCAGCTTAATGTCGATTCTTTTACTTTTTTATTAGTCGGCTGTGAAAGAACTGGATC	2	+	chr10:27504881-27505000
RAB19	chr7_140403482_1	GATCTATATCCTCCTTTAGTTGGTGTTATCTCAACTAACAACCCTCAGGCCAGCTGTAGTCCCAGATATTCAGGAGGCTGAGGCAGGTGGATTGCTTGAGCCCGGGAGGTTGAGGCTGCA	1	+	chr7:140403482-140403601
RAB19	chr7_140407812_1	GTGCGTTCCCTTGATATTGACGGCAAAAAAGTGAAGGTCAGAGGGCACCGGGACGGGACTGGTTCCACCTTTTTTTTTTTTTTTTTTTTTTTTTTCCTTGAGACGGAGTCTCGCGCGATC	1	+	chr7:140407812-140407931
RAB19	chr7_140407123_1	GATCCACCCACCTTGGCCTTCCGAAGAGCTGGGATTACAGGCATGAGCCATCGTGCACGGCCTGGATGGTCAGTCTTACAGCAGTTGGGAATCTTTCTCCCCAGGTGAAATTGACACTAG	1	+	chr7:140407123-140407242
RAB19	chr7_140404381_1	GTAAAGTCTCAGCTCAAGTTACAGTGATAAGACCAAGACACCGGAAGTGGAATGGCTGTCTTTAGTTGAAAAGTCAGACAGGAAAAAAGTGGTTTGATTGTGTCTGTTGTCTGCTGGATC	3	+	chr7:140404381-140404500
RAB1A	chr2_65131675_1	AAAGCCCATTAAAAAAAAAAAAAGCTTATTTTGATTTCAAATAAAAACTCAGAAAACTGGCCAGGCTCGGTGGCTCATGCCTGTAATCTCAGGAATTTGAGAGGCCAAAACGGACAGATC	5	+	chr2:65131675-65131794
RAB1A	chr2_65129464_1	GATCCTGACAGCTCCGCAGAGTGCGGGCGCAGGGTCTGACAGTGCCCTCTAGAAGGGCTCTCCCACCCCATCCCCTCCCCTTAGAGACAAGTCCTCCTTCAAAAGTCACTGCCTCCGAGA	1	+	chr2:65129464-65129583
RAB1B	chr11_66269973_1	GAAGCAGTCCTCCTGCCTTGTCCTCCTGAGTAGCTGGGAATACAGAGGCACACCACCACACCTGGCACATTTTTTAATTTTTTGTAAAGACAGGGTCTCGATATGTTTCCCAGCCTGATC	1	+	chr11:66269973-66270092
RAB20	chr13_110560803_1	GATCAAGCAGAAGATTAACTGTAAAAGGCAGATATGCTCCGGGCTAAGAGGTCCGGAGGCTCCAGTTTTATTTCCTCTCTCCTGACTAAACCCAACAGGGGGGAACACTCTGTGCCTCAT	1	+	chr13:110560803-110560922
RAB20	chr13_110562337_1	TGACTATGGAAGTTGCAGTCGCTACTTGAGAAATATTTCCTCCTTCTTTTTTTTTTTTTTTTTTTATTTTTGACACGGAGTTTTGCTGTTGTTGCCCAAGCTGGAGAGCAGTGCGCGATC	4	+	chr13:110562337-110562456
RAB21	chr12_71756592_1	GAAAAAGTGAGTGCCAGGAAACTGCATTTTTAAAAAATCCTTGTACCAGAACACTGACAAAATTTTAATAATGAATTGTTATTGTTCAGTGTCATTAGTGAGAGCCTGGTGTTTTAGATC	6	+	chr12:71756592-71756711
RAB21	chr12_71754023_1	GATCACGCCACTGCACTCCAGTCTGGGCGACAGAGCGATACTCCATCTCAAAACTAACAATACAAACAAACAAAAAAGAATGGGGATGCAGATGAGAAAAAACAAGCAATCATCGAACAA	3	+	chr12:71754023-71754142
RAB22A	chr20_58309956_1	CGCGCCCCTGGCTCCCGGGCCATGGCGCTGAGGGAGCTCAAAGTGTGTCTGCTCGGGGTGAGTGGCGGCGGGTCCGGCCGGGAGGGCCACGGGAGGCTGGGCTGGCGGGGACCCCGGATC	7	+	chr20:58309956-58310075
RAB22A	chr20_58309266_1	GATCTCTGAAAACCAAGAAACACACAAGAAGTTACCAGGGGGCTGCGGCGAGAGGGGACGGGGTCGGGCAGGGGCCCCTCGGCCTCGCGGGGTGGTCACGGGGCGAGAGAGAGAGGGGCA	2	+	chr20:58309266-58309385
RAB23	chr6_57221790_1	GATCGGTGCTCAGGGAGGGGAGAGCCGGCGCTCGGCGGTCCGAACCGGGGGATGGGGGAGCCGGGCCGGGAGGCCCCTGCCCTCGATACCCCTGCCCACTCCGGAGAGTAAGGCACAACC	5	+	chr6:57221790-57221909
RAB23	chr6_57224096_1	TGAACAAAATGTAGTATATACATGCAATAAAATATTATTCAGCCTTAAAAAAGGAGGGACCCAGGTGTGGCGAGGTATCCCTGTAATCCCAGCTACTTAGGAGGCTGAGATGGGAGGATC	3	+	chr6:57224096-57224215
RAB25	chr1_156060827_1	GATCCGCCCACCTCAGCCTCCCAAAGTGCTGGGATTACAGGCGTGAGCCACCGCGCCTGGCCTCAAGTGGGTTTCTGAGGGGCTATTTCTTGCTCATTAGTTGGGGGACCGGCCCTCACC	1	+	chr1:156060827-156060946
RAB25	chr1_156062617_1	ATTGAGCACTTACTATGTACCTGCCACTACCTCATTAATACCATAACAATCCCCGAAAGTCATATTTTATTTTGAGGGGCAGTGTAACATTGTGGTCAGGAGCCAGACTGGGTTCAGATC	3	+	chr1:156062617-156062736
RAB26	chr16_2149400_1	GGCAGGGGGCTGGGAGGACCATTTTGGGTTTGGTAGCACAGGTTTCGGGGAGAAGGCCTGACTGCTGCCCACTTGCACCTCCCCCCAACCTCAGACTTGGCCCAGGTCCCTCTTCAGATC	1	+	chr16:2149400-2149519
RAB26	chr16_2147303_1	GATCACAGGAACAAATCCTAGCTCTGCCCTTCCTAGCCTGCTGACCTTGCACAGGCTCCTTGCCTTTCTGGGCCTCGGTTTCCCCATCTGGACACTGAGGGCAGTACCCACCTTGCAGGA	1	+	chr16:2147303-2147422
RAB27A	chr15_55291171_1	AGCTCTTCCCGTGTGAGAGAAGGGCCATCAGACTGTTGGTGAGGTTAAGAGAGAAAAAGGCCGGGTTAGGTGGCTCACGCCTGTAATCCCAGCACTTTGGGAGCCCGAGGCCGGCAGATC	1	+	chr15:55291171-55291290
RAB27A	chr15_55269660_1	GATCCTGGGAGGCAGAGGTTGCAGTGACCCGAGATTGTACCACTGCACTCAAGCCTGGGCGACAGAGCAAGACTCTGTCTCAAATTTAAAAAACAAAACAAAACAAAACAAAAGCTATTA	2	+	chr15:55269660-55269779
RAB27A	chr15_55289471_1	GATCTGAGACCCTGGCCGGACCTGGGACCGCACCTGGCCAGCACCAGGCAGTTGTCATCACTGGGGTCTGCGCTGAGGGCCTGGGAGAGAAGCCACTCTTCAGGCGGGCTCGGGCGCCTG	2	+	chr15:55289471-55289590
RAB27A	chr15_55272030_1	AGAAAATGTATCCAGATTTTTAAATCCCAGATTAAAATTCATTAGAGTTAGCTTCCTTTAATTACAAGTTCATATTAGCACTTCTCAACCATCAGGATATATAGGAATCTCCTAGGGATC	6	+	chr15:55272030-55272149
RAB27B	chr18_54828718_1	GCTGCTGCTGCTGGAACGCGTTCCCACCCACCCGGGTGCTGCAGCGCCGGCCTGCGCCGTGGGAAGTGAGGCCTCTGTGTGTGTGTGTGTGCATGTGTGAGTGCGTGTGCACCTTCGATC	1	+	chr18:54828718-54828837
RAB27B	chr18_54827954_1	GATCTCTGAAGTGACTTTAGGAAGTGAATTAGGGCTTTGGGAAGTGAATTTGGATGTTGCATACTGATTAATGCATTCATACGAACACATCCTAACTTTTAAAATATTAATTTCTTTCCA	6	+	chr18:54827954-54828073
RAB28	chr4_13484860_1	GCCTCAGTAGCGGCCGTGAATACAGTGGAGCTCCGGCGCTGCTTATTTCGGCCTAACTCTTGGTTTCCTCATCTGAACAACCCCAGGCTCCCATGGTTCGTTCATCAGACGCTACTGATC	1	+	chr4:13484860-13484979
RAB28	chr4_13483314_1	GATCCCTTTTGTCACGCAAGCAGCTCTACCCTCAGCATCCTACCCGTAACAGGAGCTCCATAAACACTTGTTGACTGACTGCTTGTATCGAGTGCTGAGCTGGAAACAGAGGTGATGAAC	1	+	chr4:13483314-13483433
RAB29	chr1_205775032_1	GATCCGGACCCTCTTCAAACTGAAGTGAGGCATTCCCACCCACCGCCTGTCTGGGCTGCTCTGACGAGAAAGCAAAAAAGGAAACTTTGCACTCAACCTATACGCGCTTCCTCCCCGGGC	1	+	chr1:205775032-205775151
RAB29	chr1_205776361_1	AGAGGCTATCACTTATGTTTTGTGGCGAAAGAACATCAGCATGGTTCACAATATATTTTGCCCAGAATGTTCGTTACCCAGGTACAGGAGGTTAGTTCAAGCTACTCATCTTTAAGGATC	3	+	chr1:205776361-205776480
RAB2A	chr8_60518316_1	GCAGTTTGTAGTTGAACTAATGATGTGGCAGGTTCTATAAGTAACTAAAGAAGCATGTTGGCCGGACGCGGTGGCTCACACCTGTAATCCCAGCACTTTCGGAGGCCGAGGTGGGGGATC	1	+	chr8:60518316-60518435
RAB2A	chr8_60516088_1	GATCATCTCGGTTTTGCTTAACCTAAGTCAGGCTTTTTTTTTTTTTTTTTTTTTAGAGCAGCCCTCAGAACCAGGACAGGTTCAGAGACTTTATTTATTTTTTATTTACTATTATTATTT	6	+	chr8:60516088-60516207
RAB2B	chr14_21477409_1	GTCAGAATGTCAGGGTCAAAAGCCATCGCTCCAAGCTGACTCCCTGCTCCCCCTAACTTATCCCCGCGACTTTCTTTTGGTTTCCAGTTTCCCGGAGGAAATGACAATTACCTGACGATC	1	+	chr14:21477409-21477528
RAB2B	chr14_21476026_1	GATCGCCAGTGCGTTTGAGGAACTGTTAACACACTCTTTCATTTAAAAGGAAAGTTTTTAGTTTTATTTGCCTATTAATTCTAAGGCAGGGATGACTCCTCAATTTGCTTCTTCACCAAT	5	+	chr14:21476026-21476145
RAB30	chr11_82997941_1	TGGGCTTTGGTATGTGCCATTTCTTCTGCCTGGGATGCCCTCCCTTCCACCCCTTCTGCACCTTGAAGTCCTTGAAGGTCCAATGCCAGCAATTCTTTCTCTTTGAATCTTTCACTGATC	1	+	chr11:82997941-82998060
RAB30	chr11_83034878_1	TGTGGGTGAGGCTCATCAGAAGTATCAAACTTTTTGTTCACAGAGAGCAGAAAAAAATAAAAAGAAAAGAAAGGAAAAGAAATACTAAACTCAAAATCCTGACTAATAAAAAGAATGATC	6	+	chr11:83034878-83034997
RAB30	chr11_83070858_1	GATCTCTTCAAACCGTTATTTGTGAGTAGTGACTATGCCTCAGGAAACAGCAGCTCATTATGGTACCATTGTCAGTGGCAAAGAGCCTATGCAATGTAATTTAAAACACACAAGCACAAA	4	+	chr11:83070858-83070977
RAB30	chr11_83033918_1	GATCAGGCCATTTTCATTAATGTAACACTTGGGGACCTCGACAGCTGCCAGGAAACCTCCATCTGTCCTCAAGAGCAAGTCCATCCTCAAAAGCAAGCTGTAACAGGATTCTCTCTGCAA	1	+	chr11:83033918-83034037
RAB30	chr11_82996638_1	GATCATATGATAAGAATTGAATTCAACCCAGAGAGGCCATTCAATTCAGTTCAGATAATTCTTCACTATTTTCATTTCATTCCTACTGAAGAGGTTTAGAAAATTGGCCTATTTGGTCCT	6	+	chr11:82996638-82996757
RAB30	chr11_83072301_1	AGTGAGCCTCGGTCTCAGCTCCTGAAGGGGTTGCATGGGGCCCTACGCTTCCTTCTCCATTTTTTAGCTAAGAGATTGAGAGAGTCGGTTTACTTTTGGGCTTGGAGTATCATTTAGATC	1	+	chr11:83072301-83072420
RAB31	chr18_9707550_1	GATCTCCACGTTTCTACCTGTACCTCTGAGGACTGGGTTTCTGCCCACACGAGTTGCAGGATTTGCTCTACTGAGAAAAAGACTTTTGCTCCAGAAAGCAAGTTTCCCGTTTCAGACACG	1	+	chr18:9707550-9707669
RAB31	chr18_9708677_1	GCCTCCCCGCCGTCCGTGCGCCCCTCTGGTCCGCCCCCGCTCTCACCCTGCCGGGGTCCGGGTCCGAGCCTGCCCCGGGCTTACTCCGCTCTTTCCTCCCGGCCCGCGAGTCCCCGGATC	7	+	chr18:9708677-9708796
RAB32	chr6_146544461_1	GGAGCGGGCCGGCGCCTCTCAGCCTCAACTCAAGTTCAGAGGGATTGGGTGACTTAACCCGAAGCTGCACTCCTAGTTAGTGACACCACCAAGACCAAAAGCCAGGTTCCTTTCCAGATC	1	+	chr6:146544461-146544580
RAB32	chr6_146542588_1	GATCCTGATTTCATTTCCTTTGAGTATACACCCAGAAGAGGGATAGCTGGGTCACTGGCTTTAGCAACGATTTTTGCAATATCACACCAAAAGCCCAGGCAACCAAAGCAAACCTAGATA	2	+	chr6:146542588-146542707
RAB33A	chrX_130171450_1	GATCCAGTGATGTCTTAAGGTGCAGCTCTTTGTCCTCCCCAGCTGTGCTCCCTGCCCGCTGACCCCGTGCGCTCGAGCCAGTGGGGGTGGGGAGCCCGAAACCTATAACATAAACGGGGG	1	+	chrX:130171450-130171569
RAB33A	chrX_130172198_1	AACGTGGGCAAGACCTGCCTGACCTTCCGCTTCTGCGGGGGTACCTTCCCAGACAAGACTGAAGCCACCATCGGCGTGGACTTCAGGGAGAAGACCGTGGAAATCGAGGGCGAGAAGATC	1	+	chrX:130172198-130172317
RAB33B-AS1	chr4_139453284_1	GATCACGCGGATATTCTTGGGGATGCCTAGCGAAATGCGCTGTACCTAGGCCTCGAACTCTCGCCTGCTCTCCGGTGGGCGGTCTCGAACTCCAGCCTGCTCTCCGGCAGCCCACAGCAA	1	+	chr4:139453284-139453403
RAB33B-AS1	chr4_139454537_1	CGCTCCATTTTTTTCTCACGCTGATGAGATTGGAGTTGGGGATTGGAAGGATTGCAATACTGCAAACTTCTAAGGCAGCGTTTCTCAGACTTCATTGTGCATGCGATTTACCTGGGGATC	1	+	chr4:139454537-139454656
RAB34	chr17_28717874_1	GATCCCCGGAAATTCCTGGAGAAGGGCCGCCCCCCGCCCCTCTCCTGGCGGCTCCAGGCCTCGCTGCCCGCCCTCGCCACCCCCTCCTCTCCACCCTTCTGCGTTGCCCCGCTCAGGCTC	5	+	chr17:28717874-28717993
RAB35	chr12_120117818_1	ATAGTTCTACTTGTTTTATCAAACTTCCTTTTCTTTTGACTTTATAAAAAGCAATGCCGGGAGGCTGAGGCGGGAGAATCGCTTGAACCCGGGAGGCGGAGGTTGCAGTGAGCTGAGATC	1	+	chr12:120117818-120117937
RAB35	chr12_120116333_1	GATCGCGCGACTTGACCAAGGTCACACGTGAGGCAGGAACAGGCGCGATGACTGGACCCGGCGCGCTTGGCCCCTCCGCCCCGCGCCCCAACCTCCCCTCGGCGCGGTCCGGAGCCCCTC	5	+	chr12:120116333-120116452
RAB36	chr22_23146087_1	CTTCTGACTCCCAGGCAGGGTGGGGCAGGCCTGGTTCCCCCATACCATGCTGCCTGCTGTATGCAGATTGAGAGAAATGGCCTCTGCCCCATATTCCTGACAGAGAGGGAAGCCTGGATC	1	+	chr22:23146087-23146206
RAB36	chr22_23144762_1	GATCTGTGTACCAAGGCTTCCATATTGTGATGCAGAAAAGTTAAGGAGCTGAATTAAGTAGGTTCTCAAACTGAACCCCGGACTTCGAAGCTGGTTCCACGGTTTTATAAGGGCCACAAG	1	+	chr22:23144762-23144881
RAB37	chr17_74736164_1	GATCGCACCACTGCACTCCAGGCTGGGCGACAGAGTGAGACTCTGTCTGAAAAAAAAAAAAAGTGCAGGTACCCCTCTCCAGCTCTCCCCTCCCTACACATCCCTCAAACCGTCCCGCTG	1	+	chr17:74736164-74736283
RAB37	chr17_74669566_1	GATCCTCTGCTATTTGCTCTATAAACCTGAACAAACAGAATCATGTTTCTGAAGCTTCAGAACTCCAAACAAGACTCTGAGGAGTGACCCTTCCAAGGAATGTGAGGTTCCAGGCAAAGC	2	+	chr17:74669566-74669685
RAB37	chr17_74670775_1	AATTTTCAGAATCGAGATTTGAATCCTGGAGCCTGTGCTCCTAACCAAACCACCATCTGCCTCTCCTGAGCCCATTGTCCTTAACTTCTTGCGGTCATGTGTGCTGGAGAGAATGTGATC	1	+	chr17:74670775-74670894
RAB37	chr17_74737447_1	TCCCCCAGGCAGCTGCGTCTCCCAGAGGAGGGAGGGAGAGAGGGTCAGGACACAGCCTCTGGGGCCGTCCCAAGCTCTAGGTGTCTCTGCTGGCTTGGTGGGGGCGGGTCGCGGAAGATC	2	+	chr17:74737447-74737566
RAB38	chr11_88177672_1	TCAGAATGGACACTAAGTGACAGTGTGTAGAATTGCAGTCGTTTGTGTTTTATTGAAGTGCTTAGCTGGGTAGGCCTCATTTACTGGTTTCCACCCATGCGAGGACACACCAAGAAGATC	1	+	chr11:88177672-88177791
RAB38	chr11_88174949_1	GATCCCAGGGGACTGTGCGGGAAGGAGCTAAAGCAATAGCCCAAAAGCGCCAGGGAATGCACTTGAAGTTTCAGACGTTTTTCTTTTCTTTGAAACTAAGTTTCCAGCCCACCAGGAAAA	1	+	chr11:88174949-88175068
RAB39A	chr11_107929164_1	CAGCATGACCCGACCACCCTCCTCCAAGCAGGCGCCCCTTTTCCTACCCTAACCCAGCGGCTCCCACGCTGTGTGGCCGGGGAGAACCGCGAGGGAGGGTTCCCAGATTCGTGATGGATC	1	+	chr11:107929164-107929283
RAB39B	chrX_155263802_1	GATCAATTCCAGCTAGTTTGTTAGCCACCAAAGGGCAGGTTGGTGGAGTTGTGGTGCAAGCAATATGTGTTATTGACCGGCCTTCCCTGCCAGGGCGCTTCTTTCCTTGCACTAAACTCC	1	+	chrX:155263802-155263921
RAB39B	chrX_155266573_1	TGAAGTGGTACTTTATTCTAGTTTGATTTGCATTTCCCTAACGACTGATGACTTCAAGCATATTTTTACATTCTTATTGGCCATTTGTGTATCTTCCTTGGAAAAATATTGACTTAGATC	6	+	chrX:155266573-155266692
RAB3A	chr19_18203721_1	GATCAGGCAGGAGTGGGGCGCCCGGGCCCTACCCATTCCCAGCCTCGCGACCGCCGCATCCTTCCCCCCATTCAACCCTAGTCAACCTCGTCCCCCACCTCCATCAGCCCATCAGTCAAA	1	+	chr19:18203721-18203840
RAB3A	chr19_18205084_1	GTCAGAATTTGGGGAGGGAGGAGGAGCCCGAAACCCCAGCCCCCACTTTGGGTCTCCTGCTCCCCCTACTCCAGCTTTCAAACCCTCCAGGGGTGTGTGGCCCCCAGGAGAGTCCTGATC	1	+	chr19:18205084-18205203
RAB3B	chr1_51990250_1	GATCCCTCACTGCCCTCCAGTTGCCCCCCATCTCTCCTCCCAGCCCCAGCGCCGTCTTTCTTGCTCCCCTCCCGCCCTTGGAGCTCCCCCGGCTGCCCCCAACGTCTGGGAGACCCCCTC	4	+	chr1:51990250-51990369
RAB3B	chr1_51991498_1	GAGCAACCCTTTAAAAAATGTCACCATGTTACCATCAACCTTGTTTAAGAAAACTCTCGGCCAGGCACAGTGGCTGACGCCTGTAATCCCAGCACTTTGGAAGGCCAAAGTGGGCAGATC	1	+	chr1:51991498-51991617
RAB3C	chr5_58583314_1	GTAAGGAAAGGTCTAGGCGGTCACCCGCGGAGATGCGGCTCTGTGACATGACCCTGGGAACAGAGTTGGGTTTCTTTACGCTCTGTGTGGCTGTGATTGGGGCTGTCTTGATGAGGGATC	1	+	chr5:58583314-58583433
RAB3C	chr5_58581731_1	GATCAACGTTTACTTTTAAGTAGAGAGGGCTGTCTCTAGATAGTTACAGAGGACATGGATAGTCATACCTATCAGTCAACTGACAGGAAAAGGATAAGTCTAACAAAAGTACAGTTCCTA	5	+	chr5:58581731-58581850
RAB3D	chr19_11345094_1	GATCCGCCCACCTCGGCCTCCCAAAGTGTTGGGATTACAGGCGTGAGCCACCATGCCTAGCCTTTTTTTTTCCCCCCCTGGAAAAGGTGTAGCCATAGGCGCTGACTGAGGTCCTGGGAA	1	+	chr19:11345094-11345213
RAB3D	chr19_11339891_1	CTTTCTAGTCTTGTGGCTTTGGACGCGTTACTTAACCTCTTTGAGCCTCAGTTTCCCCATCCGTCAAGTAGCTCATAGCGAGAGTACCCAACCTCACAGAGTTGTGGGAGGATTCTGATC	1	+	chr19:11339891-11340010
RAB3D	chr19_11338710_1	GATCCCAGCCACTTAATTAACACAACCCCACCACCACGACCACTGCCGCCCACCCTTGGTCTTTCCAGGCAATCTGTCCCACGGCTAGGCTCCTTGAATCTGCCCACACTCCAACATGCT	1	+	chr19:11338710-11338829
RAB3GAP1	chr2_135053052_1	CGAGGTCATAGCTTACTGCGGCCTCGAACTCCTAGGCTCAAGTGAAGCTCCCGCTTTAGCCTCGGGAGGAGCTGGGACCACAGGCACGCGCTATTACGCCCAACTAATTTTTTAAAGATC	1	+	chr2:135053052-135053171
RAB3GAP1	chr2_135051666_1	GATCGTGCCACTGCACTCCAGCCTGGGCGACAGAGCAAGACTCCGTCTCAAAAAAAAAAAAAAAAAAAAAAAAAAAAAAAAAAAAATGAAGCGTTTGTTGAACACCATGTTGCTCTTCCC	4	+	chr2:135051666-135051785
RAB3GAP2	chr1_220271833_1	GATCACGGAGCAGGCAACATGAAACAGGGAACGACCCCAGGCTGAAGATGGGAGACGGAGAAGATACTCAGAGAGAAAGCTAGGAATGTGTGGGGGTGGGGGGAGGGAGGGAGAAAGCGG	1	+	chr1:220271833-220271952
RAB3GAP2	chr1_220273057_1	TAGAGAACAAAAGAGAAGAAGTACCTTTTCCCAGAAAGCTGGAATTCTAGTGACTGATACAGGCAGTAAGCAATTAATTACAGTATTTCCCTTTAATCCAAGGGGATATGTTTTAAGATC	5	+	chr1:220273057-220273176
RAB3IL1	chr11_61921849_1	TATAAAATGGGAAGTTCTCCCCTGTGAAATAGTGAGTATTAAAGCAGATAACATTTGTGGCCAGGTGCGGTGGCTCATGCCTGTAATCCCAGCACTTTGGGAGGCCGAGGTGGGAGGATC	1	+	chr11:61921849-61921968
RAB3IL1	chr11_61916487_1	GATCCTGCCTGCCTTTCCGGGGGGCTTCCCTCACTCCCCAGCTGTAGCTGGGCAGTAGCCCTCTCCTGGGACCACTCATCTGGCCCAGGGGGCACAGGAGTACAACCTGTCCCCCATTCT	1	+	chr11:61916487-61916606
RAB3IL1	chr11_61918153_1	ACACACACACATACACACACCTGTCTGGTCCCACATCCTCCGTGAAACCTTCCCTGAATCCCAGACGACTGGTCTACCTGTCCCTCAGTTCCTCTGTCCCACCCATTCTGAGTCCTGATC	1	+	chr11:61918153-61918272
RAB3IP	chr12_69740264_1	CACCAGTTTTATGGGGCCTTGTTCTGTTATCATTTGTTATTTATTTACTAGTACTGTGCATTTTGATAGGACTTTTCATGTTTGGACAGACAGTGTATTCCAGATGCGGCTTATGTGATC	5	+	chr12:69740264-69740383
RAB3IP	chr12_69779396_1	CTGTAGACCGGAGCTGTTCCTATTCGGCCATCTTGGCTCCTCCTCCCATTTGTCTTTCTTTATTCCCTCTTGAACTCCAATTACTCGAACATTTTCTCTTTTGATGCTATCCCATAGATC	2	+	chr12:69779396-69779515
RAB40A	chrX_103521100_1	GTGATTTCTGAAGATGACCTGTAGAATTGTCTCTGGAACATTTTCCTCCATAGTTTCAATATATCGCCAATGACTTGTAAAAGCAGATACGGAAATACAGGTAAACACAGGTTAAGGATC	5	+	chrX:103521100-103521219
RAB40A	chrX_103519012_1	GATCAGCTTAACAATACTTGAACATAGTAATTAATCTTAACATCACAAGAGGAGAGACAATTAGACACAATGAGCCCCCTGTGTAACACTATAGGAATAAACAATACCACATATGAAGTA	6	+	chrX:103519012-103519131
RAB40B	chr17_82701065_1	CCTCCTCCCCAGTTTCAGTACATGTGTAAAGTCCAGGCAGAGGGTGGAGGTGTCTGGACAGCACTAGCCTACCTTCTGCCCAACTCAGAGCCAGGCTTCCAGACCTGTCCATCTCGGATC	1	+	chr17:82701065-82701184
RAB40B	chr17_82697760_1	GATCCCCGGGCTGCCTGCCTGGGAGCTCTGGGCGCTCCGGCCTCCCCTCGCCCTGGAACCCGCTCTCCGGCCGCTGTCGTGGGGGGTCCCCTCTTCCGCACGCGAGTCACCTGTGCTCCT	6	+	chr17:82697760-82697879
RAB40C	chr16_589704_1	GATCTTGGTGAACTTATAATCGAACCAATGGTTCCGGGAAAGCAGGAGGCGAGTGGCCAATGGCGACGGCGATGAGGCAGGCGTCCGCTGTCTCCGCAACGCCGTGTGGGAAAGGCGGGG	1	+	chr16:589704-589823
RAB40C	chr16_590262_1	CGGCCGGCGCGGGGCGCAGGCGGCGCGGCCATGGGCTCGCAGGGCAGTCCGGTGAAGAGCTACGACTACCTGCTCAAGTTCCTGCTGGTGGGCGACAGCGACGTGGGCAAGGGCGAGATC	5	+	chr16:590262-590381
RAB41	chrX_70283040_1	CTTAAATCTGCTGTGCTGTAGGGTCTTCCTGAATCAAAACAGTATATTGAAATTGGTTGGACCTGTCCTAGGACTATAGGCCATTTGGTCTGAGGCTATAGCAGCCACTTCTCAGGGATC	1	+	chrX:70283040-70283159
RAB41	chrX_70281847_1	GATCTCTTGCCTATTTCCTCTTCCTGGAGGGTCACGGAACTACTGAGAACAATCTTCCCCACCTCCACCCCTTTGCTGTGATTACACTACACTTAGCCCGTGCTTTTCCCCATACGCTGA	1	+	chrX:70281847-70281966
RAB42	chr1_28590987_1	GATCACAGGTGTGAGCCACTGCGCCTTGAGTTTCTACTTTATGCCAAGCGCTGAGTTAGGCCCTGAGGATACAATCATCAGCCCCTGCCCTCAAGGAGCCTGCAGCCTGGGAGAGAGACT	1	+	chr1:28590987-28591106
RAB42	chr1_28592960_1	ACATCCCTGGCTTTGAGCTCTGGACTCTGGAGAGATGCTGAGTGATACTGGCCCCGGGTGCTGAGAGCTCAGGGGAACAGAGCGGGAAGTGTCGAGGAGATGTGGAAGGGAGAGAGGATC	1	+	chr1:28592960-28593079
RAB43	chr3_129120922_1	GATCTCCGCACTCCAAGGCGCTCCGCTAGTACCTGGAACAGGGGAGTCTAACCCCCTGCCTTCCAATGGCTAAAGTTATTTTGGAGCACAGTCCCCTCCTAGGGTGTGAGCTCCGGAGGG	1	+	chr3:129120922-129121041
RAB43	chr3_129122250_1	CACCTCAGCTCTGACTCCGCCCCACCCGACTCCGCCCTCAGCCCCGACCCCAGCCCGACCCCGCCCTCAGCACCTCGGCCCCTCCTCCATCAACACCCCGGCGCGCCCACACCGCGGATC	6	+	chr3:129122250-129122369
RAB4A	chr1_229270026_1	GATCAAGCTCAGATGGGCCAAATCCTCAACCAAAATTCTCTTTCCCATAAATGTTTATCTCTACATTTCCCACAGAAGGGGATTCTAACTCAGTTTTGCTTCTGAAACCAAACTATCCAA	4	+	chr1:229270026-229270145
RAB4A	chr1_229271377_1	GGCCCGGGCTGGCGGGGCGCGCGGGTCGGGCCGCGGGGGGCGTCGGTGGCGCGGGGCCGGGCCTGGGCTGCGGGGGTCTTGAGGGTGGCGGTGGCGCCGGCCGGAGCCGGGGGACGGATC	11	+	chr1:229271377-229271496
RAB4B	chr19_40777338_1	GATCCTTTGTGGTGTGACCGCTGGTTTTCTTTCCACTGTTTCCCCTTTCTCTTTTTCAGAAATGGGATTTCTACTGCCAGTGAGCTCAGCCTACCGCTGGCCCTGCCGTTTCCCCTCCTT	1	+	chr19:40777338-40777457
RAB4B	chr19_40778483_1	GGGGTCTGGTGTGATGGAGGCAGGACCTAAGTGGATGCTGGGAGGGGTTTAGTGGGTCTGAGGCTGAGCTTAATCGATTTAGGTGGAGCCTGAGGGTCTGGTGCGTGGGTTAAATAGATC	1	+	chr19:40778483-40778602
RAB5B	chr12_55974798_1	GAATGCTGAAGGGTGGGCTGGGGGCTCTGGGTCTTGGGAGTACACACTCTTTTGTTCCCTTTAGTGTTTAGATGTGGTAATTTGAAGCTTTTTAAAACTCCCAGGGTAGGGATGAAGATC	1	+	chr12:55974798-55974917
RAB5B	chr12_55973514_1	GATCCCTAGAAGAGGTATTTCCCTTTACGCCCGCGAATTTGTCATAGAAGGCAGGGCACTAGAGCCAGCCCCAGCCAAGTCCAGGGGGAGGGGCGAAGGTCAGTAGCGGCCTTCCTAAGG	1	+	chr12:55973514-55973633
RAB5C	chr17_42155194_1	TGGGACTTGGGCTTAGGGTGGAGCCGGCTGACTGCGAGGCGGAGCCCGGCCGGAACTTTTTTTTTTTTTTTGAGACGGAGTCTTACTCTGTCGCCCAGGCTGGAGTGCAGTGGTGCGATC	1	+	chr17:42155194-42155313
RAB5C	chr17_42154595_1	GATCCTCCGATTCTGGAAGCAGGGGGAGCGGAACTTAGGGTACCTCTCTCCCACAACTAGAATGGACAGGCCAGAGGACAGTCATAGCGGTTTCCTTAAGGCTCACCAAAGGCAGGTAAG	1	+	chr17:42154595-42154714
RAB5IF	chr20_36605077_1	GATCCGGAAGCTCACTTTGTGAACCACTGACGCAGCACATGGTGAGGACGCTGTATGTGAACACTCAGATATCCTGATACCTAACCCAATCCTTGTATTTGCCGCCCAGGAGTCCCCGGT	1	+	chr20:36605077-36605196
RAB5IF	chr20_36606669_1	GGTGAGTGTGAGGTGTGGGGGTGGAGAAACGCCACCAGATATGTGCGAGAATTGGTTGGGACTTCAGAACGTTCTTACTCGTCCCATTCGGAGGATGCTTCGTAACTCTGCTCCATGATC	1	+	chr20:36606669-36606788
RAB6A	chr11_73760314_1	GATCGACCGGAGATGGCCGGACTGCGGGGAACGGAGCCGGGGAGTCGAGGATTGAAGAACCCGGGGAACAGGGTAAAAACTCGGCCACTGGCGAAGAGCCAGTGGCACCGGGGGGCACAT	1	+	chr11:73760314-73760433
RAB6A	chr11_73761427_1	AGCACTGTGGCGGCCATAAGAAGTGTGGCGCCTCTCAGCCTGAGGGGAGGGGAAGGAAAGAAAGGGGAGGGGGAGAAGGGTGGGGCGGAGGCGGGGCCGGGACAAAGGTGGAATATGATC	1	+	chr11:73761427-73761546
RAB6B	chr3_133896336_1	TAGACCCTTTATTTGGGCGGCCTCTTGTGGAGTCTGTGGGTGCCCCCGCAGACCTGGCCAGCGAGAGAGGAGCTGCCAATATCAGGCGCGCCTACCTCAAACCAGCTGCTCATTTGGATC	1	+	chr3:133896336-133896455
RAB6B	chr3_133894694_1	GATCCCTGGGCAGCAAGGAGACTAACAAGCGCCGGCGAAGGGCAGCGGGTCTAGAACCTTCTGTGCCCAGTCGGACGTGAGCCAGGGGAGGTAGGCTCCCCGTTCCCCCATGGCCTGCAC	1	+	chr3:133894694-133894813
RAB7A	chr3_128725711_1	GATCTTGGTTCAAAACCTCGCTCCACCAGTTTCTGTGTTGAGCTAGACCAAGTGACATGATATACTGAGTCTCAGTTCCTTATTTGTAAAATGGTGATAATAATTTTTGGTTAAGTAATT	5	+	chr3:128725711-128725830
RAB7A	chr3_128726510_1	CGGAGCAGGCCAAGACCCCACCCGGCTTGGAGAGGTCGGAGGTCGTCGGGCGTGACCTCTGGCCGGGTTGCCCGCCCCGGCCACCCGTCTCGGACGCTCTGTTTACTGTTGGCCTGGATC	4	+	chr3:128726510-128726629
RAB7B	chr1_206004123_1	ACACCGCACACACCCCCGCACATACACACCACACACAAACACCACACATACATACCACACACCACACACACATCACACACACACCCCACACATACACACCACACACAAACATCACAGATC	1	+	chr1:206004123-206004242
RAB7B	chr1_206002710_1	GATCCGTCCGACTCTATTCATTGGCTCCCCTGGCATTGCAGCACTGGGCAAGGAGAAATATTTATGATTTAGAACAGGAGTGATAATTTCCTACTCCAGGGGCCAAGCTTCCCCTGATGA	1	+	chr1:206002710-206002829
RAB8A	chr19_16111180_1	GATCCACGCGCCTCGGCTTCCCAAAGTGTGGGAATTAAAGGCGTGAACCACCGCGTCCGGCTTGGGTCACTTTTCGAGTATACAGCTCCTCCTCTCTCCTTCCTCCCTAGGCCCCCACTG	1	+	chr19:16111180-16111299
RAB8A	chr19_16112198_1	CGTGGTGGGGGAGACCAGGTGCCCATTTTGCAGATAGGGAGACTGAGGCTCCGACCCTCAGCCCGCTCGTTAGGGCGTGTTATGTCTTGGGCTGGGGTCTTCGCGCCCGTCCTCTCGATC	1	+	chr19:16112198-16112317
RAB8B	chr15_63190265_1	AGGGGAATGAGCGGTCAGGAGGTGAGGAAGAAGGGGACGGCTGGCCACAGGAGGTCTGGACTGAGATGTCGTAGGAGGGGACAGAAGAAAATTGTAGGTGGAAGAAGAGTTCAAGGGATC	1	+	chr15:63190265-63190384
RAB8B	chr15_63188903_1	GATCAGCGTAGCAGATTCTCTAAATACTCATTGTATTTGGCTCTGGTCTGTGTGGCGTGAAGAAGGGGGCACGAGTGAGGTTCGAGTTAGCATGGTAACCATTCTTTCTCAGCTCTGTGA	1	+	chr15:63188903-63189022
RAB9A	chrX_13688620_1	GATCCATGCACTCAACTTCATACATAAAGCAAGGACTTAAGGAGAGCTTCTCCAATACCACCTTTTGCACCATCGCTTTCTATTCAGAGATGACAGAGGCAGTATTTTAACAAGATTAAA	4	+	chrX:13688620-13688739
RAB9A	chrX_13690334_1	TTTGGATTCCTAAATCTAAGACAATGCTGTGGCAGTCTGGTGCTTTTAGTATTTTTGTGTCTGCTGTGGTAAATTCCTCGTTTATACTACAAAGTTTCTCTTCTGGAGACTTTTGGGATC	5	+	chrX:13690334-13690453
RAB9B	chrX_103832456_1	GTAGGCACAGCGGCAATAGACCGTCAAATATTGCTCTTCCACTTAGCTCCTCTGCAGCCTGGGCCTAAGCCCTCAAGCAGGGCTAGCCACTGCCCCACTTCCTGCAATTATCCTCTGATC	1	+	chrX:103832456-103832575
RAB9B	chrX_103831952_1	GATCAACTAGACTTTCCTTTCTCCCTCTTCTCACAGGCCCCCCACCTCCCGGCCTTCCGGGTCCTCCAGCCCCTAGCCCCTGTTCCTGCCCACGCACAGGCACCTTACCCAACACAATGG	1	+	chrX:103831952-103832071
RABAC1	chr19_41960361_1	GTGCCTGGCCCACAGGGCTGGAATTCTAATTGAATTCTAATGGGGTGAACCAGAACAGGGCCTCAAGAAATGTGTGTGGAAGTATAGGGAAGCCTGGGCTCCCTTAAGCAGACTGGGATC	1	+	chr19:41960361-41960480
RABAC1	chr19_41958154_1	GATCTAGTGTACATCTAGGCTTGGGCGGACTTGGGTTTTGAAGGACTTGGATTTGGGGTCTGAGGTCTGTCTGCATTCCAAAAGACCAAGATTTGAGGGACCAAGGATTCATCTGGGCAG	1	+	chr19:41958154-41958273
RABEP1	chr17_5283842_1	TTTAGACTTTTATAAGAACCTGCTTTGCTGTTTCTGTTCCAGGAGAAGGGAAGGGAAGCATTTTTGGTGGGCTGTCAGAGAGAGGAAACTGGGATGTCTTCAGGCTGCATTTTAATGATC	2	+	chr17:5283842-5283961
RABEP1	chr17_5281437_1	GATCGCACCATGGCACTCCAGCCTGGGTGTCAGAGTGAGACTCTATCTCCAAAAAAAAAAAAAAAGCTTTTTAAACTACCTCCTTGGCATGGGGCACTCCAGGTGTCGAAATCAGACGGG	1	+	chr17:5281437-5281556
RABEP2	chr16_28925442_1	GCCCGGCGTCTCTCCGTGACCTTGGAAGCCCTGCTCCAATTATGCCTCCTCCGGGACACCGGCCTGCGGAGAGCTCCCCCTCGCTCCCTCGCTGCCCCTGCCCGGAGCCAGCCTTTGATC	3	+	chr16:28925442-28925561
RABEP2	chr16_28924630_1	GATCAGCCTCTCTTCCCATCTCTTACCCCAGGCCACCTACCGGCTTAGCAAGTCCTGCAACCTAGTACTGTTGCCTTCATCTGGGGCCTCCTTCACCTGGGCCCGCCCGGCTCACCTGGC	1	+	chr16:28924630-28924749
RABEPK	chr9_125200232_1	GATCAGCTGCCGCAGGCATCTGAGTTCCCCAAACGGACGCCCGAACCCGGCATTGCGCAAATCGTTTCCAAGTAGCCCCGGCTTATTTATCCCGTCCGGGAGGGAGGGACCCAGGGAAGG	1	+	chr9:125200232-125200351
RABEPK	chr9_125200894_1	GCCTAGGCCGCAGGTGAGATTTATCCATTCATCTCTCAATCTATTTTCTTTCTTCATTCACTAGCCACTCCCCCACTTCTACTCCATGCCAGGTCCATTGGTAGGTTCTCGGAATGGATC	1	+	chr9:125200894-125201013
RABGAP1	chr9_122941817_1	TGCTCTTCTGCATCCAGACTGTTTATCATCTGCTCCTGCGTTTCACGCATCTGCATACCTTTGGTTACTCGAGAATTCTTTTTTGGAAACAAATGTCCTAGGAGACCGTGTTAAGTGATC	2	+	chr9:122941817-122941936
RABGAP1	chr9_122940118_1	GATCGTCTGTGAATAGCCACAGCACTGCATCCTGGACAAGATAGGGTCTCTTTAAAAATAAGACTTAACTAGCACTTTAATAATCATTGTTTTTGTTCCCAACTGCATTGTACATTCATT	5	+	chr9:122940118-122940237
RABGAP1L	chr1_174699609_1	GATCTTCATTGCAAATTCTACCAGTTGGAGAGACTAATGCAGGTAAATAAAAATTAGGAACTTTTATCACTCAGGGATTTGTTGAGTCATAGAAAAAGCCTAATAGAGTTGGTAAGCAAT	6	+	chr1:174699609-174699728
RABGAP1L	chr1_174160092_1	TCTGTACTCGACCATTTCTCTCCCTCGCCCTTCCTCTTCCTCCGCCGAGCACTTTGCTCGGCTCCTGCTGTTGATGCTTGTGGTTTTGCAGTTTGGGATGGGATGCGTTCCGGGCAGATC	1	+	chr1:174160092-174160211
RABGAP1L	chr1_174876046_1	ATAGCAGTTGTAAAACTCTACTAATTACATTTAAATGGGACAAGGTGTTATACAAGTAATCATGTTAATGTAGATGAAAAAAATACTTTTGGAAAACATGGGAAAATAACACTATAGATC	6	+	chr1:174876046-174876165
RABGAP1L	chr1_174964079_1	GATCTTCATTATGGACAACATAGATATTTAAACATTTTATCTGTAGGCATTTGAAAACTTGAATATGATAGCTGTCAACTCTTTTAAAAGAGGTATCCAAAAGAAAATATGTGAGAGTTG	6	+	chr1:174964079-174964198
RABGAP1L	chr1_174873747_1	GATCCACGCACCTCGTCCTCCTAAAGTGCTGGGATTACAGGTGTGAGCCACTGCGCCCGGTGAGGTGAGATAATTTTTATACTTGCTGCTTTGACTGATGTATAAAAAAATGCTACTCCC	1	+	chr1:174873747-174873866
RABGAP1L	chr1_174158747_1	GATCAGTACAATCTTCGTAGCGAAAAAGCGTTGGTTTATTCTACCTCTACCTAGTTTGTACCTCAACATCTTTTACCCCAAAGGATAAAAAGGTGCAAATGAGGGCACATTTTCTTCATA	5	+	chr1:174158747-174158866
RABGAP1L	chr1_174966706_1	TGAGTACAAGTTGCCTCTACAAGAGCATTCACAGTCTTCTCAGGAACATCTAGGGAAAGAGTTCCTCACAAGGCACCACTTCTGAGGGGTTACATTATATCTTGGTCAAAAAGGAGGATC	2	+	chr1:174966706-174966825
RABGAP1L	chr1_174274221_1	GATCCTCATGACAGGAAAGTCCTATTTATAAATGAAGATATATTTTTCAGTGAAATAGCCAGATTACTTATATATAACAGTCATATGCTGAGTAAGAAAATTTCCGTGAATGATGGACCC	6	+	chr1:174274221-174274340
RABGAP1L	chr1_174275414_1	CTACTGTGATTAGCTACTAGTTCAGTTTAACTGTCTTCAGCTAATTCTATATTATTGTTTTAATAGAAACCATATACATTCTTATGTGTATATGAGATTTGGACAATTGGTGTCAAGATC	6	+	chr1:174275414-174275533
RABGAP1L	chr1_174701402_1	AGATGATTTCCAAAGAGAAGATACATTTCTTTTCTAGCTAGTTAAGAATTGAACCCTGGGCTGGGTACAGTGGCTCACACCTGTAATCCCAGCACTTTGGGAGGCCAAGTCGGGCAGATC	1	+	chr1:174701402-174701521
RABGAP1L	chr1_174799437_1	GATCTATTCTCGTTGTTAGAAAGCAAGAGTGAATAAAGGTCAGCTGTTCAGATGACTGGCTGTCTGATTTTTTTCTGTGAGCGTCACATGTTAGGAAAAGCTAGTTCATCTCTCTGTGGC	3	+	chr1:174799437-174799556
RABGAP1L	chr1_174800179_1	TTTTTCTTGTGGAGACATTAGCTGACAATTCCCACCACAGACTGGCTTGTACGTCCTCCCAGGGAGACCTAAACCTGGCTCCCCTCCCACCGCAGTTCTTAATATTGTGGATAAGAGATC	1	+	chr1:174800179-174800298
RABGAP1L-AS1	chr1_174952939_1	GATCACTTGAGGTTAGGAGTTCAAGAGCAGCCTGGCCAACATGGGGAAACTCCATCTCAAATAAAATACAAAAATTAGCTAGGCATGGGTGGCATGCAAAAAAAAAAAAAAAAAGAACTA	5	+	chr1:174952939-174953058
RABGAP1L-AS1	chr1_174954505_1	GACATTTTTTTCTCTTACATGTAAAAAAAAATTGATAATAGTTTGAAGTTTAAAAATATGGTTTCAGAATTCTCTAGGCACAAGCTTCCAGTATGTAATTCAGTCACTGGTGAGTGGATC	6	+	chr1:174954505-174954624
RABGEF1	chr7_66740935_1	CGCTGTCCTTCGTCCCACATTCCGTCTCCGTCAGCGCCGCCTTCCCCGTTCCAGGCCGCCCTCGGCTCCCTTAATCCTCAGAGTGCGGCCTCTCCGTCCCAGACGCTAGTTGCCGGGATC	2	+	chr7:66740935-66741054
RABGEF1	chr7_66757559_1	GGAACACTATAGGAATATGTACCATATACAGTAACTGCCTCTGGATGATGACTAAAACTTTTTTTCTTTTTGAGATGGAGTCTCGCTCTGCCGCCCAGGCTGGAGTGCAGTGGCATGATC	1	+	chr7:66757559-66757678
RABGEF1	chr7_66755465_1	GATCCTATGTCAAGAAAAGAAAAGAAAAAAAAAGCGTAAAGAAAAGAAATGCCTTTAACAGAGACCACCTAATATGTTGCAAGTTGCTGTTACCTTAGGTGGAGTTAGGAGAAATAATTT	6	+	chr7:66755465-66755584
RABGEF1	chr7_66740304_1	GATCCGCGAAGGACTGAAACAGAGTTTCTGAAGCGTCCCTCGGCGCAGTAGCTCCGCTCCACCTCCCATTCGCGCTACCACCGCGGCCGCAGCCCCAGGAGTCGCCGCGGAGCCAGCGTC	2	+	chr7:66740304-66740423
RABGGTA	chr14_24270744_1	GATCTAGGCAGTCTGACTCTAGGGACCAGCTCTTGGCCTCTGCACTATACTAAGGGAGCTACTTGGGGTCGGGGCTACCTCTGAGGGCCCCACCTTCTGGAATACGGCCTGGGTGGCTGA	1	+	chr14:24270744-24270863
RABGGTA	chr14_24271918_1	CTCTGAAGCATTTGACGCTACCCATTTCTTTATACTTGACACCCCCATTCTGGCTTCTCCTCCTGCACCTCTGCCTCTCTCTTCTCATCTGTTCACCTCCACCCCTAAATGTTGGTGATC	1	+	chr14:24271918-24272037
RABGGTB	chr1_75785903_1	GATCAAGCAATCCTGCTGTCCGGCTTCCCAAAGTGCTGGGATTACAGGCGTAAGCCACCGCGTCCAGCTAGAACAAATGATTTCTTAAAAGCAACTCAGATATTTAAATATTATTTAAAA	3	+	chr1:75785903-75786022
RABGGTB	chr1_75786527_1	TGAACCCCTCTAAAAAGCTGTGGCTGATTGGTGGCTTTTTTTTTTCTTGGAGAGGGGGTGTCAAAGATTTCTTTAAAATCGTTAGTGATGTGGTCTCGCTTTAAGATTTTTAATGGGATC	4	+	chr1:75786527-75786646
RABIF	chr1_202889610_1	ACTCATTGTGACCATTTACTATGCGGCAAAATGTGTCAAAGCGCCTTTAGAAACTTACTAAATCATCAGTTTCCTTACGGGGTCGGCACGCTTGTGCACAAAATGAGAAAGGTAAAGATC	3	+	chr1:202889610-202889729
RABIF	chr1_202888459_1	GATCCTCTGTGGAGCAGATAGGTGCCCGTCATAAATGAGACGGTGAATTCAGGACTGGCGGGTGAGGTCTAAAGTGGGAAAGGAACCCAGCAACACCCGCGGTGAGCGGCGGCCGAGAGG	1	+	chr1:202888459-202888578
RABL2A	chr2_113625023_1	GATCTCACCTGCCCAAATCAGACATTTTAACACACACACCTCTCAACAGCAGGACTTACACACACAAAACTCTGAGGTAAAGAAAGGATTGTCTCAACTCCTTGGTGTCTCAACGAACTA	2	+	chr2:113625023-113625142
RABL2B	chr22_50781295_1	GATCACGTCACTGCACTCCAGCCTGGGGGACAGAGCGAGACTCCGTCTCAAAAAAAAAAAAAAAAAAACTAAACCAGAGCTGCAGTATGTGATTGTGTGGTGGGGAAGAGAGAGAGAGAG	1	+	chr22:50781295-50781414
RABL2B	chr22_50785758_1	GTTTTAGTTCGTTGAGACACCAGGGAGTTGAGACAATCCTTTACCTCAGAGTTTTGTGTCTGTAAGTCCTGCTGTTGAGAGGTGTGTGTGTTAAAATGTCTGATTTGGGCAGGTGAGATC	2	+	chr22:50785758-50785877
RABL6	chr9_136807624_1	GATCAAGAGGCAGGCGCAGCGGCTAATCGAGGGGAAGCTCAAGGCGGCCAAGAAAAAGAAGAAGTAGCCCCGCCGCCCCGCTCCCTGCTTTGCTACACAAATAAACATTTTTCCAGGACT	1	+	chr9:136807624-136807743
RAC1	chr7_6375037_1	TTCTTCCCGGACGCCGCCCGCCGCCCTCCTCGGGAGCGCTCGTAGAGCAAGCGCTCTTGGAGATTTTGACCATTTTTCCAAAAAGGGACCCTTTATTTTTTTTGCATGAACCTCTCGATC	1	+	chr7:6375037-6375156
RAC1	chr7_6374193_1	GATCCGCCCGCCTCAGCCTCCCAAAGTGTTGGGATTACGGACGTGAGCCACCGCGCCGAGCTGACAGGTTCCTCTTAAAGCCCTGAGTCCCAGGGAAGGGACCTGCAGGCCCGGCCACGC	1	+	chr7:6374193-6374312
RAC2	chr22_37243367_1	GATCTGACAACTGAGAAGGGTCTCAGCCCAGCCTGCCCCTCCCCTGCCGACCCCACAATCACCCTCCCATCCTTTAGCCTCCTCCTTCCCTCTCTGTCTCTCAATGTCCCCTTGCCTCTT	1	+	chr22:37243367-37243486
RAC2	chr22_37244476_1	GGCCCAGAGGCTGTTCTCCAAGAACTTGAGGGTTCCAAGAATTCAGTGCACTTCAATTCTAAGCAGAGCATTTAATGAGTGCCTGCTGTGTGCCAGGCACAGTACCAGGTGCTGGTGATC	1	+	chr22:37244476-37244595
RAC3	chr17_82030697_1	GATCGCCCGCATCCGGGACGAGGAGGCCCAGAGGGCGAGCTTCCTGCAGAACGCCGTCCTGGCTTACGTGCAGGCGTCCCCCGTGAGGACCCTGAGCCCCCCAAAGTGAGACAGGCCGGG	4	+	chr17:82030697-82030816
RAC3	chr17_82032136_1	TCGGAGTCGGGGCCTCTGCCTGGGGCCCCAGTGTGGGGCGCCCTGCGCCCTTATTCACCACCCCAGCCCCCGGAGCCCGGCCTGCCCAGGTCGTCCTCCAGCCTTAGGTCGCCACGGATC	5	+	chr17:82032136-82032255
RACGAP1	chr12_50026203_1	GCTCATCCTTACTACATGCAAAGTACCCAGAACTCACTACTCAACAACGCATGGCTACCCGCAATTTGGAAAAATACTGGCTGGAGCATACAAGAAGCGCTGTGGTTTAAAGGAAAGATC	1	+	chr12:50026203-50026322
RACGAP1	chr12_50024112_1	GATCGCGCCACTGCACTCCAGCCTGGGCGACACAGCGAGACTCCGTCTCAAAAAAAAAAAAGAAATCAGTATATCAAAAAGACCCCTGCATTGATATATTTATCACAGCAGAATTTACAG	2	+	chr12:50024112-50024231
RACGAP1	chr12_50015753_1	GATCGCACCACTGCACTCCAGCCTGGGTGACAGTGCAAGACTCCATCTCAAAAATAAAAAAAAAATTAAAAAAATTTAAAAAAAAATTTTTTTTAAAGTAGCTGGGCATGGTGGCGCAAC	5	+	chr12:50015753-50015872
RACGAP1	chr12_50017453_1	GAATTTCAGACTTTGTATTTCCCCTCAAAGGCCTGCTGATACTATAGAAAAAACAGTGTCGTTACAGGCGGTTCTATTCCAAATAGACTTTAACTGGGAACACTTTGAGGAAATAAGATC	5	+	chr12:50017453-50017572
RACK1	chr5_181238973_1	CTAATGTTTGCCATTTTACGTTAGAGACGCTGGCTAAGTGCTCCTTCCATGACGCTGTCTTCCACTGAGTAGGAGACGCCTTGTCCCCAAATACCTTGCCTCCAGAAGCACAGAGGGATC	1	+	chr5:181238973-181239092
RACK1	chr5_181242797_1	GATCCACTCGCCTCTGCCTTCCAAAGTGCTGGGATTATAGGCGTGAGCCACCGCGCCCAGCCTGTATCCTGAGAACTTAATTTAGGTGCCAGAAATACAGACACCCTTTCCTGAAACTCA	1	+	chr5:181242797-181242916
RACK1	chr5_181238215_1	GATCCCATAACATGGCCTGGCCATCCTGGACACAGGTAAGGTAAATCAGGACACTGTGACCTCTTCCAGATGTTAATTCTGCCCATCTCAAGATTCTGTCAGAATCAATTCTTACCTTTC	1	+	chr5:181238215-181238334
RACK1	chr5_181244434_1	CAGGCTGGACTAAGGCAGGAGAGGGTTACTCTGGATGAACTAAGAATTGGTCTCTTTTTCCCGGGCGCGGTGGCTCATGCCTGTAATCCTACCACTTTGAGAGGCCGAGGCGGGTGGATC	1	+	chr5:181244434-181244553
RAD17	chr5_69368907_1	GATCCTTTGATGTAACTCAACAAAAGCATACAGCAATTTCGTCACGTCACAAACATCTGAACTCGTTTACCGAAATCTAATCTGAGGCGTTTATCAGAAGCAAAGAAAAAATAAAATACG	5	+	chr5:69368907-69369026
RAD18	chr3_8963086_1	GATCGCAGAATAGCTGGTGCCATAAGACTGCCAACCTCAGCTCACCAGGCTTGTCCTTGTCACTTATCAGAGGAGTAAACTGAGACCCAGAGCCACGCGGTCGGCTAGTGGCAGGGCAGA	1	+	chr3:8963086-8963205
RAD18	chr3_8964054_1	TTTAGTCAGGCTCCTGAACCTTCTCCTAGGCCAATCTGTGTACTTCCTGTAAAAATCCAGTTTTAGCAAAAAACCCTGCTAAATCAAGTTACCAAGAATCCCCACCTTTGATATGTGATC	3	+	chr3:8964054-8964173
RAD21	chr8_116854042_1	TACATCTTTTAGAAATGCAGGTCTCACTTATCCATATATTTCAGATGAAGTTATGCCCAGTACACTGTGATTTAAGGGAGAAAAAAGAAAATGTGCCATACAGTTGCAAAATACTTGATC	6	+	chr8:116854042-116854161
RAD21	chr8_116849005_1	GATCGCCCCCTGATGCATCTTCATCCTGAATAAAAATGACCCCCAAAAAGCTGACAAAACAAGTCCAATGAAAAATGAAGTATTTCTACATCTCCTAAAAGCTCCTAAATTACCTTGAGA	5	+	chr8:116849005-116849124
RAD21	chr8_116849906_1	AACAGCTTCAATGCTACCTAAAGGACACCTTATTTTAAATTTAAAGGTTTAAGTAACATATCCGATAGAGTATCAAACAGAAGAATAAATTCTAAGTCTTAAACAACAACCTCAATGATC	6	+	chr8:116849906-116850025
RAD21-AS1	chr8_116873891_1	GATCAGAAAAGTTCAGGGGAAAACCAATTATGCAAATATCCTTGGAAAAAGAAGCAACTTCCCTCCGTCTCTTTTTCCACGCGTCTGTGAAATATTCAGCATTCCCAACGTAAAAATTAT	5	+	chr8:116873891-116874010
RAD21-AS1	chr8_116875306_1	GAGATAATAACTGCCTTTTGGAAATTTTCAGTATTGCTTGGGAGGAATCTTAAAATTTCTTATCTTAAAAGACTTACTTGTACCACGAAGAAATTTACTTTTGTTTTTATTGTAGAGATC	6	+	chr8:116875306-116875425
RAD21L1	chr20_1226857_1	GTTTGGGTTTTTTCTTTGTTTGTTTTCTCTTTTAAGAAGTCCATCACTTAAAAAGTACATTTGATTTTTTTGAGACGGAGTCGCCCTCTGTCGCCCAGGCTGGAGTGCAGTAGGGCGATC	3	+	chr20:1226857-1226976
RAD21L1	chr20_1225394_1	GATCACCTTTCACAACAGGACTATGGGGCCCAGGCCCCATCCCTGTCATGCCCCTGCTCAGGTGTCTCAGGTCCGAGCGCCAGGACAAAGCCGGAGACTGCGCACTAGGACCGGTGCGCC	1	+	chr20:1225394-1225513
RAD23A	chr19_12946084_1	GAGGCTAGAATCCCAACGGGAGGGGCAGGGAGGACGGCGCGGGTCGGCCCTGCCCAGACCCCCGACCTGCCCGACTTTCCTGGACCCCCCGATGGTCTTTGGCCCAGCCCCCAGCCGATC	5	+	chr19:12946084-12946203
RAD23A	chr19_12945457_1	GATCGCGCCACTGCACTCCAGCCTGGGTGACAGAGACTGTTTGAAAGAAAAAATTCTCATTTGGAAGAGGCAAAATGAGGTTTTTACAGAAGAAATACAAATGTCTGTAACCAGTACAGG	3	+	chr19:12945457-12945576
RAD23B	chr9_107282253_1	GATCCAGAAGCACATTCACCCATTCCACAAATATTTACCGTGCACCTGCAATGTGCCAGGCATGTTCATGGGTGAACACAGCAAAATCTTTGCCTCTGTGCAGCTTCAGTCTGGGGTTCA	1	+	chr9:107282253-107282372
RAD23B	chr9_107283738_1	GCGGGGAGCGCCAGGAGCTCGTGGGGCCGGGCGGCGCGCTCCAGCGGGGGAAGCCCCGGAGGGCGCGATGAGGGCCCTGGGTCCTGGTGCCGGCCCTGGCGGCGTACAGCGGAGCCGATC	8	+	chr9:107283738-107283857
RAD50	chr5_132557217_1	CCTGACCCTGAGATTCGCGGGTCTCACGTCCCGTGCACGCCTTGCTTCGGCCTCAGTTAAGCCTTTGTGGGCTCCAGGTCCCTGGTGAGATTAGAAACGTTTGCAAACATGTCCCGGATC	1	+	chr5:132557217-132557336
RAD50	chr5_132556598_1	GATCACTGGAAATTACTACACGAACGTTAGAGAGAGAATGAGAATGAAAAGGAAAATAGTTTTGACACGAACTGACCCCGCTTCCTGGGTCTCCAATCCACCCCACCACTACCCCCATTC	1	+	chr5:132556598-132556717
RAD51-AS1	chr15_40694793_1	GATCTGGTAAACAGAAGACGGCAACTCGGTTAAGTCTTCCCCCACCGCCCCCTGAAATCCCTCGCCCCACCCGCGAGGGACTGGGGTAGGAGTAGGGGCGTTGCCGTGGTTAGCCTCGAA	1	+	chr15:40694793-40694912
RAD51-AS1	chr15_40695573_1	CGACCCTCAGCTGCTGGGGCGAAAACACAAGTGGACCTCAGTCTTTAGAACTAGGGGAGAAACATTAGAGCCTTTATAGGCAACACCTATTTTATGGGTTCGAGCGAGAAGTCCGAGATC	1	+	chr15:40695573-40695692
RAD51AP1	chr12_4538512_1	GATCCGCGAACGTAGATTCGCCACATCCTTTTCTATTTCCTGGCATCTTGTAGAAAATTTCTCAGTCCAAGTGCCCCTATGTCCCAACCTGTTTCAATTTAACAATTTGAAAGGTGCAAT	3	+	chr12:4538512-4538631
RAD51AP1	chr12_4539285_1	GAGTAAGCATTCCTGTTGTATTGATTTAACATTTCTACGTATAGAGGGTAAGTTATCTGAGTCATACAGCCCAGTAAGTGGCAGGGCAATACTCAAACCTAAGTCATCTCACTCAAGATC	4	+	chr12:4539285-4539404
RAD51AP2	chr2_17518851_1	ACGGCATCTCCACAACGGCTCGAGTGACTCTCCAGTAAAATCGTGTAGTTCTGTCAGCACCAGACCAAATCTCTCTGTGTATGGAAAAACTTTTTAATCCTTCCAGCGTCACTTAAGATC	1	+	chr2:17518851-17518970
RAD51AP2	chr2_17517378_1	GATCAAGTCTTTTCTCTTACAAGTATTTTGGCTACTGAGTGATGGGTAGTCATTTTCATAACATTTGGAAAAAATGTTTTCCGCTTCTACAGTTTTTTTATCATTCTGTAACTTTTGCTT	6	+	chr2:17517378-17517497
RAD51B	chr14_67820631_1	AGTTGATGAGAACATTGGAGAGGAAAAGACTTGACTCTGGGGAAGGTTTTGTGGAGGGAAGTCAGGGAGACAGGATGCGTGACCTACCAATACACATACCATGTGGCTGGAGGGCAGATC	1	+	chr14:67820631-67820750
RAD51B	chr14_67819134_1	GATCCTCCCGCCTCGGTCTCCCAAAGTGCTGAAATTACGGGCGTGAGCCACTGCGTCTGGCCCCTTTAAGCCATTGTGAAAAGTGATGATACACGAAAAAAAAGATTTCCAGGGCCGAGA	1	+	chr14:67819134-67819253
RAD51C	chr17_58693074_1	ATATTCAGTATATGGATGAGAGAACTGATATCTTGGGGAGCTTAGGTAACTTTTCATGCTAACTGGGTTAGGAAATACTGGAGTCAGAATTGGTTGTCTAATTTTTGCTGTTCCAAGATC	5	+	chr17:58693074-58693193
RAD51D	chr17_35120190_1	GCAGAAATCACATCATTACAGATTATACGACAGGTGTCAAGAAGCAGCAAAGCATCCAGAGGGCACCTGCGTCTATTTTTCAAAAGTTTGTTTTGTTTTGGTTGAGACAGGGTCTCGATC	3	+	chr17:35120190-35120309
RAD51D	chr17_35119097_1	GATCAGGAGCTCACCTTGTAAGACAAGCCACATTTCTGAGCTACCTCTTCCAGGTCTGCAGAAACCAGGTCCACCACTGAAAACAAAACACGTATAGCGGATTGGCAGAGAGGACTGGGG	1	+	chr17:35119097-35119216
RAD52	chr12_989643_1	GATCCACATATTTTAAGGACATGATGTATCTCAGACACCTACTTCAAACCTCACTTTACAGTTAAGTAAGACCACAAGTAGAATGAATTGCCTGAGGCCACACAAGTAGACAGTGGGAGA	3	+	chr12:989643-989762
RAD52	chr12_950232_1	GCAGGGAAATGGAGAAGTGCGGCTTGGGGGGCGAAGTCCCCTCTAGAATGTCCCCTGGGGCCGGGCGTGGTGGCTCAGGCCTGTAATCCCACCACTTTGGGACGCCGAGGCGGGCTGATC	1	+	chr12:950232-950351
RAD52	chr12_949125_1	GATCTCGGCTCACTGCAGGCTTGACCTCCAGGGAACATGGGGGCATGCCGCCACCATGCCCGGCGTCAAATTCCTTTTAAATCAATCATTTCTTCCCAGCGTCCCCCGCTCCCTGCAACT	1	+	chr12:949125-949244
RAD54B	chr8_94474283_1	GATCAATCGTATCCAAACCTCAGCACCACGTAATATACCGATGCAACAAACCTGCACATGTACCCCCAAATCTAAAATAAACAGCTGAAAATAATTTTTTTGATAACAAAAGTAGGCTAG	5	+	chr8:94474283-94474402
RAD54B	chr8_94475792_1	ACTCTTGGGCTGCTGGTAGGAGTGTAAATAGGTACAGCCATTTAAAAGAGTAATTTGAGGCTGAGAGCGGTGGCTTGTGCCTGTAATCCCAGTACTTTGGGAGGCCGAGGCGGGCGGATC	1	+	chr8:94475792-94475911
RAD54L	chr1_46248359_1	GACCTTTGGCTCATGGGTACTTGACGTTTTAAACTCCTAGGCCCAGGATGGTAAGTGTGGGCCTAGGGGAGACTGGGAATAGCCCTGGGTCAGGGTCTAGTAGGCCTAGGCTGCAGGATC	1	+	chr1:46248359-46248478
RAD54L	chr1_46246321_1	GATCTTGGCTCACTGCAGCTTGACCTTCCAGGCTCAAGCGATGCTTCCAAGCTCAGCGTCTGCAATAGCTAGGACTACAGCTGTGCACCACCATGCCTGGCTAATTTTTTTGTAGATATG	1	+	chr1:46246321-46246440
RAD9A	chr11_67392654_1	CTCTCCCTCCGGACGGTGAACTCCTCCCGCTCTGCCTATGCCTGCTTTCTCTTTGCCCCGCTCTTCTTCCAGCAATACCAGGCAGCCACCCCTGGTCAGGACCTGCTGCGCTGTAAGATC	1	+	chr11:67392654-67392773
RAD9A	chr11_67391450_1	GATCCTCGAAGCCGGAAGGAGCAGCCACCTCCCACTCCCGGCTGCTGCAAGCAAGCTGCTTTGACTTCTTTCTAGAGTTGGGGATTGCTGCTGGAGTCCGAGTCTCAGGCCCAGAGTGGG	1	+	chr11:67391450-67391569
RAD9B	chr12_110503173_1	GAGGTTGAGGCTGCAGTGAGTTGAGCTCGTGCCACTGCACTCCAGCCTGAGTGTCAGAGTGAGACTCTGTCTCAAAAAAAATAAAAAATAAAAAGAACATTAACAATGTCGTACGGGATC	2	+	chr12:110503173-110503292
RADX	chrX_106612258_1	TGTGTCACCCCCTCGGAGGTGGTGCCTGTAACTGTGCTGGCCGTCCAGAGGTACCTGTTAGAGGATGAGCCACGCGACACGGTGCCCAAGCCTCCCCTTTATTGCTATGATGTGACGATC	1	+	chrX:106612258-106612377
RADX	chrX_106611153_1	GATCTAAGTACATCTATTAAATATTTTATCCTTAATTTTTACTATTCTTATCAGCTTTTTCACTTTACATTCGTTCCTGATATATGCCTTGCATTAAACAAACAAACATTAAACAAAGTT	7	+	chrX:106611153-106611272
RAE1	chr20_57353158_1	GAAATGTGGTTTCAGTGTACGTAACTCCTCGGGGAGTTGGAAGGAAAAAAGAAGGGAAAAGTCGTTTATTGTACCCACTATGAACTAGATACTGCATTTTCTACATAATCTGATTTGATC	5	+	chr20:57353158-57353277
RAE1	chr20_57350190_1	GATCTGTCTTTTCCTTCACTTCCTTCTTCAGATGCTCCTAAAAGTAGGGGTTGGGAGGAAACAACCAACTGAAATATTTGGAGTGGGCGTGTGTGAGTAATAAGAATCCCTTAACATTTC	3	+	chr20:57350190-57350309
RAET1E	chr6_149891547_1	TGTCTACTACATGTATCAGGCACTATCATAGATGCTAATTAACGAAACTGAAATGGCCAGGCCCTCACAGTGGCTCATGCCTATAATCCCAGCACTTTGGGAGGATGAGGCAGGAGGATC	1	+	chr6:149891547-149891666
RAET1E	chr6_149894832_1	GATCATTTGGAGGAGGAGAGGCGTTCTTGTTTTTGGAATTTTCAGGCTTTGCGCACTGGTTTTTTCCTATCTTTGTGGATTTATCCACCTTTGGTCTTTAATGTTGGTGACCTTCAGATG	3	+	chr6:149894832-149894951
RAET1E	chr6_149897133_1	ATCAGTCCTTCCACTTCAGCCTCCAGAATAGCTGGCACTACAGGCATGAGCCACCACACCCAGCTAATTTTTAAATTTTTGGTGTGGAGATGGGGTCTCATCACGTTGCCCAGGCTGATC	1	+	chr6:149897133-149897252
RAET1E-AS1	chr6_149889786_1	GATCAATACACAGATATACCTAAAGCCCCTCCCCATCTGTGTTCTTCCCTCCCCTCTCTTACTGCCTGCCTCTGTTTGCCCACCCCATTCCACACTTACCACTGGTCTTTATCTGGGGTT	1	+	chr6:149889786-149889905
RAET1G	chr6_149923418_1	AAATGCACAGAAGTGTTCAGCCGCGACAGGGTCTCCCTGTCCTCGCCTGTACCTGCGACACCCGCCTTCCCTCTCCCTGCGTTGCAGAGTGCTCCCAACCCACCGTCCTGTGCGCAGATC	1	+	chr6:149923418-149923537
RAET1G	chr6_149922651_1	GATCCCCGCTCCACGTCGCCCTCTGCAGCCCTCTGGCCCCTCCACTCTCCGGGGGTTCCTTTCCAGCCTCCTCTCTGACCAGCTCCTCCCCTCGGAGGATAAGTAGCCTCTGGGAACGGA	1	+	chr6:149922651-149922770
RAET1L	chr6_150026769_1	CCAGCCATCCTTCAAAGCCGGGCACAAATACCCCCTCCCATGTGTGTCCTGCATGTTCCCACAATACAGAACACCCTCCTGCTCCCTGAGACCTGGGTTCACAGTGGGTGCATCCAGATC	1	+	chr6:150026769-150026888
RAET1L	chr6_150024339_1	GATCAGCAACCTAGGACAGGGTCCAAATCTGGTCCCCCCTCTTTGAAGGTTGCCATTGCCTGCTGTTGCTCTACAAAGGGACAGGACTGGACACAGAGACGGAGAACCCATGGCCTGCAA	1	+	chr6:150024339-150024458
RAF1	chr3_12664344_1	TGCTTTCAGGAGAGGCACTCGGTAATCGAGAAGAACCGGCTTTCGGCCAGCCAGGAGTGGCCAGAGGCCTAGAAGGGGAGAGGAAGGCCTGCCTGCCCAGCATTGCAAGGCCCAGCGATC	1	+	chr3:12664344-12664463
RAF1	chr3_12663754_1	GATCCCTCAGCCCCGCCGCCCGGCTCCCCCGGCATCCACGACCCGGTCCTGCCACCTACCTGAGGGAGCCAGGCCGCCCCAACGTCCTGTCGTTCGGCGGCAGCTTCTCGCCCGCTCCTC	6	+	chr3:12663754-12663873
RAG1	chr11_36568550_1	GGCCTAAGTAGGAGACCAATGTTTCTCAAAATATTCACTCATTTTAGAATCACTGAATGTTTAAAAATGCAATTTCTGGATTCCTTCCCAAACAGCCAGACTCTTTGGGACCTGATGATC	5	+	chr11:36568550-36568669
RAG1	chr11_36566382_1	GATCCTTGAACTTGCTGCTTTGTTCTAATACTGTGGGATATTATTATTTTGCTCTTTCCTTCAAGGGGAAGCATGAACATCTGGCCTTTTCTTTTTCTTCCTGTAAGTCCATTGGAGATG	4	+	chr11:36566382-36566501
RAG2	chr11_36598845_1	TCTGTCTCTGAAATGAGGATAATAGAAATATTTACTTCAAAAAGTTGTCGGGAAAAGATTAAATGAGATAATGTATGCAAAGTGTTCAGCCAAGGAAGAGTTTAATATTCCATAGTGATC	6	+	chr11:36598845-36598964
RAG2	chr11_36597678_1	GATCCGTGCTGGCCATGTTTTCTTGATTGCTCCAGAGTAGCAAGTAACCTCATGTAAGTAACTTCAGGCATTTAATGTGTGAATAACAGTATCTTGCACTGTTAATCAGGTTTGAGGCAT	3	+	chr11:36597678-36597797
RAI1	chr17_17681751_1	GCAGCGCCAGACCCAAGGCCCCCGAGTGAGCGCGGGCGCCGAGGTGAGCAGCGAGCGCCGGGGCGCGGGGGGCGCAGTGTATCCTGCCCCGGGGCGGGGGCGGCGCGAGGCGTCGGGATC	8	+	chr17:17681751-17681870
RAI1	chr17_17680821_1	GATCTTTGCACAGACAGGCCTCCTTCTCTCTCCCCCAGCCAAGGAGCCCTAGCCGTCACTTCACCTGCTAATTTTCGTCCTAGCACTTACTGCTCTAAAATTATCTTCGTCATGTATCTA	1	+	chr17:17680821-17680940
RAI14	chr5_34686307_1	AGAATGGAAGTTACCAGGAGCAGGGGTGGGGATGTGGGAGTGGGGGGTTGGGGGAGGTGGATGGGGAGATGTTGGTCAAAGGATGCAGCGTTTCAGTTAAGAGGAATAGATGAAGAGATC	1	+	chr5:34686307-34686426
RAI14	chr5_34655316_1	GATCCCAGAAAGAACTCAATACGTTATTTATTCTAGAAAGCTTTCTTCCCTGAGCAAAGGAGGCAGAGCTAACGAGGAGAAGGGAGGAGCTTAGGTGAACAGAACTGAAGTCACAGCTGG	1	+	chr5:34655316-34655435
RAI14	chr5_34656552_1	TCGGGCGCGGGAGGCGCTGGGGACGGCGCCCGGGCGGAGCGGCTGAGCGGGCTGCAGCCGGGGTCCCGCCACCTCTCCCTGGTCCACCGCCGGCAGCCCACTGTCTGCGGAGAGCAGATC	7	+	chr5:34656552-34656671
RAI14	chr5_34683165_1	GATCTATTAATAACTTTACCCCAGCTACAGTTCATGCTTCTAGAGTTACCATTGTGTGGATTTCCAGAACTTCTTTTCCTTTGACACTTATCTTTATCATTGTGGAATTATGCCCATGGG	5	+	chr5:34683165-34683284
RAI14	chr5_34687929_1	TCATGACATGTAACTTACTGCCCTGATAAAACCCAGGCTAGATGAGATGCTTATGGGATGATGGTAAAATACCGACCCACTTAAAGAAAGAACTGGGAAGCGTTATGAAAAAAGTTGATC	4	+	chr5:34687929-34688048
RAI2	chrX_17861573_1	CCTCCCGGCGGGCTGGGGACCATTCCAGACCCCAGGATGGAGAAGAGCGAGGAACAGAGCCCAGAAGGGAGGAAGTGGCTGGCTGATGGAAGCGGGGGAGGTGGGAAGGGCTCAGCGATC	1	+	chrX:17861573-17861692
RAI2	chrX_17860681_1	GATCCGGAGACTGCCCGGTGCGGTGCCTGGGCGCGGAGTCCGCCGTGCACCGCCCTCTGCGCCCGATGCCAGTGCGGGCGGCGGCCCGAAACCCACTTCGGGGCCCCCGCCCCGCCGGCC	8	+	chrX:17860681-17860800
RALA	chr7_39623026_1	GATCAGCAGTTAGATGAGGCCCAGGGCAGCCACGAGACCCTCCAGCCAGGGTAGGCGGCTGACCCGCCTCCTGGGATTTGGCCCGTGACAAGCCACGTCGCCAGCTCCGCTCTGAATACC	1	+	chr7:39623026-39623145
RALA	chr7_39625488_1	TGCTTCCCAGAATGCTTATAGTGGTTCATTCTTCCCATGAATACACGCAATCCTCTGAAATCCTGATGTGACCTTGGCATGATTTACCAATAGCCTCTTTTACATTTATTTTCCAAGATC	4	+	chr7:39625488-39625607
RALB	chr2_120252455_1	GATCAGGTCTGTCCTTCGCTTTTGCTTTCCATTACTTCGTCCTAGCCCTGGCCTGAATCCCACAACTGGCGCCCCACCTTGTGCACCCGCACCCGCCCTCAATACCGGCGGGCAGCTCCT	1	+	chr2:120252455-120252574
RALB	chr2_120254077_1	AAATGGGCCGACCATGAAAGGTAGCACTGCATATTGGGAAAAACAGGAGGGGTGAGTTTGAAGACCTGGGTTTGATGCAGGTTCTGAGAGTTTACCGGTGTTGTGATGTGGAGCACGATC	1	+	chr2:120254077-120254196
RALBP1	chr18_9474240_1	GATCAGTGCCTGCCCCTTGGCCGAATCAGTGCTGTCACAGGCAGAGAATTGTCACTGCCATGCTCACCTGCCCAACCCAGTGGTCAGAGAAGACTGTTCTACTGCGAGAGGAGCCATGAG	1	+	chr18:9474240-9474359
RALBP1	chr18_9475342_1	GAGGCCTTCGGGCTGGCTGGACGCCGGGGCCTTGGGAACTACGCCTCCCAGCGCGCCCCGCGCGAGAGCCCAGGTCGCCTGCCCTTGACGGCTTCAGCCGTCTGAGCGGAGAGGAGGATC	5	+	chr18:9475342-9475461
RALGAPA1	chr14_35809946_1	CGTGAAATTCTGAATGACATAAATTGAAATTTTTATTGGAACCCTTTTTTTTTTTTTCCTTTTTCCTTTTCTTTCCAGACAGGGTCTCTGTGTCCCAGGCAGAAGTGCAGTGGTGTGATC	5	+	chr14:35809946-35810065
RALGAPA1	chr14_35808465_1	GATCTAAGTTTTTAGAGTAATACCAATTTTAAAAAATAAGTTCAGACTATTAACTCAAAATTAGATTACTGTGTTAACAGTAATCAGTGCTGCCAACTGCCAAGTTTTCGCTTCTCCGAA	6	+	chr14:35808465-35808584
RALGAPB	chr20_38472300_1	GATCAGATTCAGCTCTTTAATGAGAGGCTCTAAATCTTATGTTCGATTCACCTTTGTAACCCACACCGGGCCTGGAATAGAGCACTGTTCATAATTAATGCTGTGCCCGTGTAATAAGAC	3	+	chr20:38472300-38472419
RALGAPB	chr20_38473886_1	GGGAACCGCATGTAATTTGATAATTCTGCATCTCAAAAAGCATCTCTCTTTCTCCAGCTTAAGTGTGCAGGAGAATTGTCTGGGAGCTTGTTAAACTTGCAGGTTCCACCCGCAGAGATC	1	+	chr20:38473886-38474005
RALGDS	chr9_133120871_1	GATCGCCCGGCCCCGTCCGGGGCTCGCCCCGACCTGCCCAGCTCTGCCGCGGGTGGGGAGGCTCCGACGCACCCCCCGCCCGACCGCCCCAGCTCACCCACCTCCGGGCGCGGCAGGTCG	9	+	chr9:133120871-133120990
RALGDS	chr9_133121475_1	CCCGGAGGACCGGCTGTCACGTGTGTCGTGGGGCCTTGGGTACCCCGGTTAGGCACCGTTTGCGTGTCACGCTGCTGCAGTGCGTGTGTTGCGTAGGGCTGAAATGTGTACGTGCTGATC	1	+	chr9:133121475-133121594
RALGDS	chr9_133128656_1	GATCTGGAGTGCAGATTCGGGTTCCAGTGCCTGCTCTGTGTCTTCCTAGCCTTAGTTTCACCTCCTGGGGCCTCAATTTCTCCATCAGTAAAATGGGGACAGTAACCGTCATAGCACCAG	1	+	chr9:133128656-133128775
RALGDS	chr9_133131669_1	CTGGGAAAGTCAGGCATCACCACTGGCCTCTCTTGCGCACAGTGACTCAACCTTGACCTTCGAGGAACAGTAGAGCCAACCAGGCTGTGAATTGGTCAGCCCAGGACTGAAATTCTGATC	1	+	chr9:133131669-133131788
RALGDS	chr9_133148657_1	GATCTTAGAGGCTGTCATTCCCAAAGCAAACCCCACGGGAAGGGTGAGCCGAGCCCTTCCTGGCCTAAGAGGCCGGAACCCTCCCTTCATCTCTGGACTCCGCCAACTTCGTGTGCCCCG	1	+	chr9:133148657-133148776
RALGDS	chr9_133150846_1	TGCTGGGATTACAGGCGTGAGCCACTGTGCCCGGCCTTTTTTATTTTTAAAAAAACTATGTAGAGATGAAGTCTCACTATGTTGCCCAGGCTGGTTTGGAACTCTTGGGCTCCAGAGATC	1	+	chr9:133150846-133150965
RALGPS1	chr9_126961813_1	GATCACAAACTCTAGTGCCTGCAAGGGCCAGGCACGCACTGAAATGGTCGCACAAGCTAACTGGGGACTCAAAGGCCCTGCTCCAATCCAAGGGGCAGCCACCACTCAGCTGGCTGATGG	1	+	chr9:126961813-126961932
RALGPS1	chr9_126915691_1	TATGCTACGCCGCGCCCTAAGTGGGGCGCGCTGTTTTTCGCACCTCAGGGGCTTTCCTGTTGCTATTGAAGGGGCTTGCCAGGATGCGGGGGGCGGGGGGTTGGTTGTCATTGGATGATC	1	+	chr9:126915691-126915810
RALGPS1	chr9_126914229_1	GATCCGGGCTCATTCCCCAGCTTTGCTCCTGTGTGGTCTTGGGCAAGTCCCTTCACCTCGTTGGGCCTAACTCTGCCCAGCTGTAAAATGGATGAGACCGCCCCCCCCCCCGCCCCGCCA	1	+	chr9:126914229-126914348
RALGPS1	chr9_126962869_1	GCCCAAGATGCCACCACCCTATTGTGTGTGTAACGCCTGCTCCTCGGACAGATTGGCAAGGCCATACCAGGGTTTGAGCCCACAAGGCCCTCCTCATTATGCTAGGCTTTTGAAGTGATC	1	+	chr9:126962869-126962988
RALGPS2	chr1_178725705_1	GGCGCTGCGACCCCTTGAACCCGCCTCGCTCTCCCTCTTGGGTGGCGGAAGCCCCCAGCCTCCGCCCGCTCTGTTCTGGCGCCCAGCGGCGCCTCAGTCTTCCTTCAGGTGAGCCCGATC	4	+	chr1:178725705-178725824
RALGPS2	chr1_178724778_1	GATCTTGGGGCCAAGTGCTTCCAGACTTTGTTCTCTGGCCTTAAAGGTGAAGAGCCCGGCGCTGAAGGCCACAGACATCACGGCGGATTTCACAGAGGGCCGCGTTCCGGGAGCGGGTGG	1	+	chr1:178724778-178724897
RALY	chr20_33995208_1	ATTCCTTGCTAGTGTTGCGGCAGTTAGAAGTTGATGGATGCAGACTCCAGGTCTCAGACACAACTCAAATTCCCTGGGGTTTTGGCTCAAGGAAGCTTTGAGACTGTAAACGGTGGGATC	1	+	chr20:33995208-33995327
RALY	chr20_33993127_1	GATCCCTCCTGCACCGCCCACAGCCTGCAGATTTGAGCGCCATCTCCAGGCCCCGCCCACCTCAAGCACCACCCCTCAGTCCTTCCTTGGGGCACGCCTCCTTCCGGCACCCGCCCAGAG	2	+	chr20:33993127-33993246
RALYL	chr8_84182788_1	GATCTAGGGAGGAGGGAACAGCAGAGGCAAAGGCAGCTTGGGAGGGATGGGAAATGGAAAATCAGGGAAACAAACAAACAAACAAACAAAATGAATGAGTGAATGTGGGCTTGAATAGTA	2	+	chr8:84182788-84182907
RALYL	chr8_84706189_1	CCCTAACCTTTATCTTTATTCCTGTAACATGCATGAAAGATGTTGAGGGCAGAGGGGATAATTCGCTTGTTACCATGGAAACCCTTGGAAAGGTTTACAAAATCAACAGAGAAACAGATC	4	+	chr8:84706189-84706308
RALYL	chr8_84704538_1	GATCTAACCTCTGGACATACATCTCTGGAAAAAAAATGAAGTTTTATCCTCAGAAATGTATGTTCTAATAGGAAGAGAAAGACAGCAGTGGAATGTACAGTAATGCAGACACTGACTATG	5	+	chr8:84704538-84704657
RALYL	chr8_84183645_1	TTTTTTGTTTTTGTTTTTTTTCTTTTTTTCCACTTCTTTGATTATTGTTTATATTTGGGAAAGCTGGAGGAGCATGGTTTTGAGCCTTTTCCTGAATCCAAGTTTTTCTAGCATGCGATC	6	+	chr8:84183645-84183764
RALYL	chr8_84186407_1	TATTAAAATGCAAGACAATTTATGTGTATAATATATTTTTGTATGTTTTATGTATTGTAAGTCGTTTAGTTCTTTTAAGAGAGAGAGAGACAGAGCAAGCAAGCAAGAACTTGAATGATC	6	+	chr8:84186407-84186526
RAMAC	chr15_82986881_1	GTTCCCTCTTTGGAATATTAGCTTTGGAAGTCTTTAGAGCGTTTTTTTGGTTTGTTTTTTGTTTTTTTTTTGAGACGGAGTCTCGCTCTGTCGCCCAGGCTGGAGTGCAGTGGCGCGATC	1	+	chr15:82986881-82987000
RAMAC	chr15_82985297_1	GATCACGGTGGTGCTTGAAGATGGCTACACCTATAGCAGGTATATGTAAGATAGGCTAGTAGCAGAGTGATGCTAGAGGCAGGACATCAATGAGAAAGGTACTGCACTGACACCGTGCAG	1	+	chr15:82985297-82985416
RAMP1	chr2_237859124_1	CCTGGTAAGTGTGCGCCATTTTGGGTTACTACGGGTCTCGCCAGGCGCGGTGGCGAGTTTTGCCCCCCACGCTCCCCAGCGCCTGCACCTGGGCGGAGAGGTAGATAAGGCTGGGAGATC	1	+	chr2:237859124-237859243
RAMP1	chr2_237858225_1	GATCTAACAGTGTCTTGCACATAGGGACACAAATGTCTGTTAAATGAAGAAAGTAGGGATGCCAGGCCACCCAATGGGGTGTATCTCCTAGGGTTCAAGAACAAGGGCTAATCAAGTCAA	1	+	chr2:237858225-237858344
RAMP2-AS1	chr17_42762295_1	GCAGGAGGGTTTGTAGGGAGGGGTAGGGGTGTGGTCATTGTGTAGCATCTGTACCTACAGGGGGGACGGTGAAGAACTATGAGACAGCTGTCCAATTTTGCTGGAATCATTATAAGGATC	1	+	chr17:42762295-42762414
RAMP2-AS1	chr17_42759891_1	GATCAGGACAGATAATTTGTGGTGGGCAGGAATCAGTAAACTGGGACAACAGCAGCAGCTGAGTCCAAGGGTCAGTGTCTGGGAGTAATTTAGGAAAGTTTGGTGCTGACAGCTGTGTCT	1	+	chr17:42759891-42760010
RAMP3	chr7_45156364_1	GATCAATTTTAATTAGTTTTGACTCCTTTGAATTAATTCTGGCTGTAATCAGAATTTCTTCAGTAAAAAAGCACAGAAAGTTCTTCTCCCGAATAAGGGTCTTGTTAAATAAAGTGGGTC	6	+	chr7:45156364-45156483
RAMP3	chr7_45158875_1	AGCCTAGGATGTGGTGGATTTTGTGTTGAAGTGCAAAGGTGGATGGCAGCTTCTGAAATCAGGAGCATGCTGATTTGGGATTTCAGCAAACTTCCAGTGAGCGCCCCTTAGGTGGAGATC	1	+	chr7:45158875-45158994
RAN	chr12_130871483_1	GATCTGGAGAGACAGAACAGCGGGCTGCCTCTGGAGGACGGGCCTAGACCCCATTCATTCATTCATTCGTTCTGTCACCCACCCGTCCTGCGCGCACGCGAGCCACCCTAAGCCCCAGGA	1	+	chr12:130871483-130871602
RAN	chr12_130872666_1	GACCGCGTGCGACTCGCGGGTCCCTCCTCCTGGGGCCACGATGGCTGTAATGGGGCCCCGCATCCACATTCTTTGTTTTAAGTGAGCCTGTGGTGGTTAAAGTTCCGTGACTCTGGGATC	1	+	chr12:130872666-130872785
RANBP1	chr22_20116421_1	GATCTCAGAGGTAAACAAGTCATCCCTGATGTAGCTGTAGAGCCCGGGCTGAGGCCCCGGCCCTGTAGCCGCCCCAGCGCCCTCTTTCTCCACCTCCTCCAGGGCTGCCGGGGCTGCAGG	1	+	chr22:20116421-20116540
RANBP1	chr22_20118503_1	TTTTCGTTTTACTAAGCAAGAGCACAACTATTTCCTAATTAGTCAAAACTGAAAGAGTTACATTTTGCTTTAAAGTAATATTTCAAAATCTATTTCGACCCATCATTGTGTCCTTTGATC	6	+	chr22:20118503-20118622
RANBP10	chr16_67805394_1	GATCAGGGAAAGAGGGTGGTCATGAAGGGCTTACCCATCTCTTCCTTTGCTGACAATCTTCACTTCAAAGTAATAAATGCCACAGGCAGCAGGTATGGGGTGGGTGGCACGCACTGAGGC	1	+	chr16:67805394-67805513
RANBP10	chr16_67807148_1	TCATGGCCTGCCAGCAGTCGCGGTACCACAGCTTCTCGTCCGCGTCGAGGTAGGCGCTGGCAGGGATGAGGGCAGAGATGAGGGTTTGAGTACTTCTAGAGAGGGAAATGGCACTTGATC	1	+	chr16:67807148-67807267
RANBP17	chr5_170862422_1	CTCGCGCGGCTGCCGAGCGGTGGAGCAGCCTTCCCGCCTTCCCGCCGCGTCGCCGGCGCGGCTCTATCGTCAGCCTCCCTCCACACAGTTGAGCCCCAGCCGGAGCGGGGGCTTGGGATC	6	+	chr5:170862422-170862541
RANBP17	chr5_170860166_1	GATCCACTAGTACTCTTGTCTGCCTACCACAAGAAAACTTAGCCCTCCTTGGAGAAACCTGTTATCATCCAGAGCCTCTACAAATTTTCTTCTACATGGTTTGAATTCAACAAGAAATCA	4	+	chr5:170860166-170860285
RANBP2	chr2_108719004_1	GATCCGCCCGCCGTGGCCTCTCAAAGTGCTGGGATTACAGGCGTGAGCCACCACGCCTGGCCCTCATTTAATAAGATATGAATTTAAAAATGTATGCTTTAGTATTCACACATGTCCGAT	1	+	chr2:108719004-108719123
RANBP3	chr19_5977809_1	GATCCCGATGGCCACCCGGCTCCTCTAGCCAGACGGCTGCAGTGGCTGGGGTTGCCGGGAGTGATGGGCCGGGCCGGTGAGCCCGGCCTGAGGGGACGCAATAGGGGGCGGCTGCAAGGC	5	+	chr19:5977809-5977928
RANBP3	chr19_5979113_1	GCCCCAGGCTTGGTTCTGCACATGGCCGCAGGCTGAGGAGTCTTTGAAAAATATAATCAGCCAGACGCGGTAGCTCACCCCTGGAATCCCAGCACTGCGGGAGGCCAAGGTGGGAGGATC	1	+	chr19:5979113-5979232
RANBP3L	chr5_36301525_1	GATCTTGTCTTTGCATGTACAACATATACTCCTCTACTAAACTTCCAAGCTTTTTCCAGTCATGATTCTTGAAATAAATAATCACCAATGTTACTTCTCCTAAATATAAAGATGCCAATT	6	+	chr5:36301525-36301644
RANBP3L	chr5_36302569_1	AGGACTAAGGAGAAAGGCAGAGCTGTTTAGCCTCGAAGTCTGGACTCTGCAGCTTCTTATGTGCATTTGGAAATTGGTGTTAAACTTGACACTGTAATGAATTTACCTCCTAACCAGATC	3	+	chr5:36302569-36302688
RANBP6	chr9_6015034_1	GATCTTGAATACACTGGTCCAACAACCGTTTGATGATATCCAAATCATGCCGCTCTTGGGTCCCAAAAATCCCAGGAAAGTGCCAGAAAACGTGAAGTGCAACTTCCCATAGAACCACAT	1	+	chr9:6015034-6015153
RANBP6	chr9_6016589_1	TACCACATCTAATGCAGTAGAGTGGTAGCTCAAAATCTGGTGTGTGTCAGAATCACCTGGCCTGTTGGTTATAATAAAGAATGGGAAAGACAACTGAGTAAAGTATGGTAGAAAGTGATC	4	+	chr9:6016589-6016708
RANBP9	chr6_13709869_1	GATCTGAGTAGACCCCTTTACAGCCAATCAAAGTGAGGCTGCCGTGAATGTAAAAGCTTCTGCTTTAGGTTTGGGGCCTAAAACCCTGGATTTGTTTCCAGACAAGACTGATACGTTAGG	1	+	chr6:13709869-13709988
RANBP9	chr6_13712570_1	TTTAGGAAGGGCTTCTAGAGACGTCAGAACATTTTATAGACTCGTTAATTTTCATAACAGGGTTCTTAGGTAACAGAAAATTATGCCCATTTTTAAAACAAGGAAATATTTACCGAGATC	6	+	chr6:13712570-13712689
RANGAP1	chr22_41286786_1	CGCACGCTTTCTGTGTGATGCACTGAGAAAAACACGGCGTCACCGTCCGGTCTATAATGCATGACCTTAGTCTAATCATGAGAAACCCAAGCTGAGGGACATGGTACAGAATAACTGATC	1	+	chr22:41286786-41286905
RANGAP1	chr22_41282213_1	GATCATTTGAGCCCAGGAGTTCAAAGCTGCAGTAAGCTATGACTGCCACTGCACTCCAGCCTGGGCAACAGCGGGAGGCTCTATCTCTAAAAGTAACTAAATAAATGAAAGAATTTTTTT	2	+	chr22:41282213-41282332
RANGAP1	chr22_41283171_1	ATATGTTCTAAATGACACATTTAGTATGTGATTTAAAAAAAAAAGGGGGGGGTTGGGGGGCCGGGAGTGGTGGTTCACGGCTGTAATCTCAGCACTTTGGGAGACCGAGGCAGGTGGATC	1	+	chr22:41283171-41283290
RANGAP1	chr22_41285423_1	GATCAGCGCCAGAGCAAAAGCAAAGGGCTAATAGAGAAACATCCTCTCCCCGCTCCGCAGCAACGTCAGAGACTTTCTGAGGTGAGATGCATGCTCCTGCAAAGCGTCAGCAGTGACTCA	1	+	chr22:41285423-41285542
RANGRF	chr17_8288210_1	GATCGCTTGAGTCCAGGAGTTTGAGGCCAGCCTGGGCAAGATTGGGAGACACTCCCCACCCCGCCCCATTTCTACAAGTAATTAAAAATTTAGCCGGGCGTGGTGGCGGGAGCAGGAGCC	1	+	chr17:8288210-8288329
RANGRF	chr17_8289352_1	GGCCGCTGTCAAGAAGCCTGGGTCCTCTCTGGCAAGCAGCAGATAGCTAAGGAAAACCAGCAGGTGAGGGCCCGAGAGTGTGTAATGTCCTGGAAGGGCGGTAGCGGGGACGCAGAGATC	1	+	chr17:8289352-8289471
RAP1A	chr1_111540525_1	GATCCATCCATCTTTCTGGGTTCTGGTTGGTGGTTCTAGGATTCAGCTTGTTCCTCCTCCTTTTCTCCATTTACATGCATCTTCCCACTTCCTGACTGCCAGTCATGCAAACTTCATGCT	1	+	chr1:111540525-111540644
RAP1A	chr1_111619996_1	AGCCGAGGGTGAGGCGGCTCATGTCGCCGGTCAGTCGCCTGGCTCCCCCTTCCTCCTCCGCGTTCCATCGGTGTCGGGGCGGCGGCCCGGGGGCCTGGCCGGCGGGAGGGGCCGGAGATC	7	+	chr1:111619996-111620115
RAP1A	chr1_111542819_1	CTGGAATAGCTGGGACTACAGGCATGAACCACCATGGCTGGCTAGTTTTTGCATTTTTAATAGAGATGGGGTTTCACCATGTTGGGCAGGCTGGTCTCCAACTCCTGAACTCAGGTGATC	1	+	chr1:111542819-111542938
RAP1A	chr1_111619055_1	GATCTGGCCAAGCCTAGCTGGTACTGCTCTCGGGCTGGCTGACGCTGCTCAGCCATGCCGGCCTTTCACTGTTTCTGCAACATGGCAGGCGTATCCCCACCTCTGGGTTTATGGCTGATT	1	+	chr1:111619055-111619174
RAP1B	chr12_68611828_1	CTCGAGGTGTCTAATCCTAAAACTATCAGCGCCATGAATTTTATTTAAAACTACGCCCAGTGAACCGGGCTCTCCGGATTTTTCTTCTGAAAAACACTGATGTCTTTTGGAGAAAAGATC	3	+	chr12:68611828-68611947
RAP1B	chr12_68609623_1	GATCATGTTGTATACACAATAAATGCAGACAATAAACAATTTTTAAAAAGATATTTTTCTAAGGAAATAGAAATTATCGAAATAGGTAATCTACTCAATTAACCTAAATTGTAAAACATT	7	+	chr12:68609623-68609742
RAP1GAP	chr1_21652085_1	CCCGGGGCAGCCCCTCCCCCACCCCCTTCCCGGCCGCCGCCCCCCGTCCAGGCCGCAGACCCTCTGTTGGAGGGACGCCCTCCTCCCGCCCCCTCGAGCCGCCGCGCTCCTCGGCGGATC	8	+	chr1:21652085-21652204
RAP1GAP	chr1_21650406_1	GATCCAGCCCCAGGACGCATGTGTGGGTAGCACTCCCGCCCCGCCCAGATTCTCCTACTGCCCTCTGAGGGCACCTTGGTGCCGCTGGGGGCAGGGGCTGAGCAGCTGTTGGGACAACAA	1	+	chr1:21650406-21650525
RAP1GAP	chr1_21619500_1	GATCAGAGGGTATTCAAGGCACTCCCATCCCAGCACCCCCGGCCCACCTCCCATGCATACCTATGTGAAACGCAGACGGGGCTGTGGGGTGGAGGGTGGAGGGGTAATACCTCCCACTCC	1	+	chr1:21619500-21619619
RAP1GAP	chr1_21668785_1	GATCTGAGGCCCCCACTTCCCTCCTCTGAGGACAGGAGCGCCACCCTCTGGGGGGCGCTAGGGCTTGGGCCCCTCCCCAGGGATGGAGGAAACGCGCCCACTTCCCACAGTCCCTCCTCT	2	+	chr1:21668785-21668904
RAP1GAP	chr1_21669863_1	TGTCTCTGGACTGGGCAGCTCGCCCCCGCCCCAGCCTAACCCGGGCCCAGGGCGGGTGTGGGGAGGGGAGCCACAGGCTACGGAGAAGTGGAAGGGAGGCACCCGGAAGAGAGTGGGATC	4	+	chr1:21669863-21669982
RAP1GAP2	chr17_2795116_1	GATCCACCCGCGTTGGCCTCCCAAAGTGCTGGGATTACAGGTGTGAGCCGCCACACCCGGCCTTTCTTCTTCTTCTTTTTTTTTTTTTGAGACGTTTTCTTCCCTTTCTCCACTGCTTGG	1	+	chr17:2795116-2795235
RAP1GAP2	chr17_2797313_1	GCTTTTTCTTCCCGGCGGGGGGCAGAAGGTAGGCACACGAAGGCCAAAGGCTTGTCTCTGGTTCCCAGTGCTGGCAGCTTCTTCGCAGCTGGGGAACAGAGTCTGGTGGTTTTCATGATC	1	+	chr17:2797313-2797432
RAP1GDS1	chr4_98260475_1	GATCAAAGGACCTCCGCCGGGTTAGCTTTGGCAGTGCCGCAGCCAACCCAGCAGGACGCTTATTTTCAAGCCTGGGGAACGTAGTTCCTCCCGCTTTCACAGCAGGATGGAGCCCGACGG	1	+	chr4:98260475-98260594
RAP1GDS1	chr4_98261963_1	CTCGGGTCCGACCACTACCACTTCGTGTAACTTCCTTCTCTGTCAGTGCGACCTTTCCCCGTCGTGGAGACTCCTCATCCCGGGCGGGGAAGTGGAAGCAAGTAGTTTGTGAGGGAGATC	1	+	chr4:98261963-98262082
RAP2A	chr13_97433107_1	GATCCTACGACTAGCGTTTTTCTCGATTGGTTGAAGGAGTAAAGGCACGTGGTATGGGGGCGCTCTCTTATTGGTCGTGAATGGTACCTTGTGGTACAGAGACGTGATGTGGTTGGCTAG	1	+	chr13:97433107-97433226
RAP2A	chr13_97434483_1	AAAGTGGTGGTGCTGGGCTCGGGCGGGGTAGGCAAATCCGCCCTGACCGTGCAGTTCGTGACCGGCACCTTCATCGAGAAATACGACCCCACCATCGAGGACTTCTACCGCAAGGAGATC	1	+	chr13:97434483-97434602
RAP2C	chrX_132219806_1	CTTAGGAGAGAGTTCTTTGTTTCTCCACGCAGTGAAACATACTCCTCCCCTCAGTACAGCGTCCTGTGGGGTCACTCTCGTCAACTACAGTGGACAAATATTACACTCAGTCTAAAGATC	1	+	chrX:132219806-132219925
RAP2C	chrX_132217308_1	GATCACCCCGCTAGCTGTGGCGCGGCTAGACGAGGCGGAAGGTGGGCGGAAATCTGCGAACTGGGGAGGAGAGTGCAGAGGAGCAGAGGGCCCAACCGGGGAAGAAGAGGAAGTTACAGG	1	+	chrX:132217308-132217427
RAP2C-AS1	chrX_132218578_1	TTTCTTCCACTTGCTATTTTGCTGAGAGATGCATGCAAACTACCCTTAGACTTTCAGATGCAGTGCGTTTTACTTAGCCGTGCCTGACAAACACACAGAACTTTTACCGTCTGGTAGATC	2	+	chrX:132218578-132218697
RAPGEF1	chr9_131709968_1	TCAGCATCCTTTTGACACTTTATTACTCATCAGCACAACAGCGGCTTGCAAGATGAATTTTATGTCCAAATACTTTTAATACCACTTTTCTCCGCAGGAGAAATGGGGAATCAGGTGATC	4	+	chr9:131709968-131710087
RAPGEF1	chr9_131739121_1	GGAAGGTAACTCCCCCAGATTTCTAGGAACACACAAAGAGACGAGGTCTGCATCAAGATTTACCATCTACTCCAACCCACCGGTCCCCCACCTGCCCTCCTTGCAGAGCTGAGCTTGATC	1	+	chr9:131739121-131739240
RAPGEF1	chr9_131709297_1	GATCATGCCACTGCATTCCAGCCTGGGCGACAGAACGAGACTCCATTTCAAAAAAAATAAAAATTTTCAACAGACACATACTGCACCAAATGAAACATCTCGAGCTGAACTAAACTCTCA	3	+	chr9:131709297-131709416
RAPGEF1	chr9_131736583_1	GATCTCCCCCAGGGGTTAAGGAGAGTCCTGCACACCAAGGAGGTATCAGGCAATGCAAGGGGGCGGGATGAGGAACAGGCCAGAGCTGCACACTATGCGGGATGTGAAGGGGTTTCCTGT	1	+	chr9:131736583-131736702
RAPGEF1	chr9_131740551_1	GCTGGGAGCCTGTCCTGACCTCCCCCAAACCAGAGATGCAGCACCCCCTTTTTTGTTTTGTTTTTTGTTTTTGAGACCGAGTCTCACTTTGTCGCCAGGCTGGAGAGCAGTGGCGCGATC	1	+	chr9:131740551-131740670
RAPGEF2	chr4_159266210_1	GATCCAAAAGAGTGATGTGGTGGGAATGGTTGCCTTTAGATATGAGGAGAAAGAAGGAAAGAGAATAGGGTGGGTACAGTCTTTGGCAGTAGTCAAGAAACACAAGTCAGCAAGCACTGA	2	+	chr4:159266210-159266329
RAPGEF2	chr4_159268547_1	GAATTTAATGAGAAATCATCAGAAAGGTTATTGAGAACGGGAATCTATAGTGAGGAATTCGCATGTAGGTTTGAGTGTAGGAGGGAGAGCTTTGGTTATTGATTTGGTAATAAAGCGATC	5	+	chr4:159268547-159268666
RAPGEF3	chr12_47769711_1	GATCTTTGTAACAAGCCTGTGATGTTTCATCATCATTCCCTGTGTACAGATGGAGGGACAGGAGTCCTGGGTCTAGCTGTGCTAACACAGTAGCCACTAGTCATGTGCAGCTACTTAAAT	1	+	chr12:47769711-47769830
RAPGEF3	chr12_47760561_1	GGTGGAAGATGCTGGGGAGTGAGGCAGGACACTTGTATACATTTCAGCAGAGCTACAAAATCTAATCATGTGCGGGCACTCTTTCAAGTGCTTTCCATGTGTTTAATCCCTGCCACGATC	1	+	chr12:47760561-47760680
RAPGEF3	chr12_47758360_1	GATCTCCACTACCTCCCAGTATGAAGCTATAGATTCACTAGGTCTCCCAGAAATGCAGCTTCGGCTTAAACCCTTCTCCTCTCCTCCTCAGCCCTGACTAACCCTCCCTCTCCCACCCAA	1	+	chr12:47758360-47758479
RAPGEF4	chr2_172821046_1	GATCTTGCTCTAATAGGCTTGATGTTTCTATCTGTCTGTAGCTGTCAGAAAAATGAAAGCCAAATACTTAAAAATTAATATCTCAGAACACAGATATCCCAGAAGTTCTCAGGTAAATTG	6	+	chr2:172821046-172821165
RAPGEF4	chr2_172821783_1	TAGACTGCCTGAGCTTTCCTGGAGAACCATCAGCACCAGTTTCCTTTCTGTGGACTGAGAGCCACTCAGTAGTAGACACGAACAGGGAATGAACGGCAATGAAGGTACATTTTGCTGATC	1	+	chr2:172821783-172821902
RAPGEF4-AS1	chr2_172736524_1	CGAATCCCTTGCTGAAATTCACAGCTCTCTGCCCCCGCAGTCGCTCGCTCAAGGTCTGTGTTAGAGAAGGTCATTTGGGAGGCTGCTTTCGTCTTAATACCTGCTTCTCGGGAAAAGATC	1	+	chr2:172736524-172736643
RAPGEF4-AS1	chr2_172734684_1	GATCAAAGCATCCCAGAAAGCACTTGCTCTTTCCTTCTCTCCAGTCCCCCTGACTCTCCCCTGAGCAGGGTTGGATAGGAGGTTTGGTGGGGGGAGGAGGCAGGGAACAGTAGAAGAAAG	1	+	chr2:172734684-172734803
RAPGEF5	chr7_22194542_1	AGGCGGCAAGAAAAAAAAAACTACCCACTCCATCATTCAATTCAATTTTTTTTTCAGACTTGAGATGGCCTTCAAATTTATAATGTACTAGTTTTGCCAGAATATAAGCAAAAATGGATC	6	+	chr7:22194542-22194661
RAPGEF5	chr7_22357788_1	GTCAGAACCTGACCTTCCCTGAAAGCCCGCTGCTGTGATGAATGTGCTTGGTGAACTGTAAAGGCCTGCCGTGGTGTGAATCATTGTTTACACCCTTCCAGGAGGCAGGAATTCTGGATC	1	+	chr7:22357788-22357907
RAPGEF5	chr7_22356073_1	GATCCCAGGAGACAATCAGCAGACCTTCCTGCTTCTCTTAAAAATACAAAACATGCCTGACCTGCTCAGGTCATTAGATGCACTTAGAACTCAATGAGGGACACTCCTTCACCAGGAAAT	1	+	chr7:22356073-22356192
RAPGEF5	chr7_22193183_1	GATCTACATGTGTCCATTTATTGGATTTAAACAAATCAGCACAAGGCAAGGGACGAGTCGCACAAAGCATATGCTATTTCTCCCCACCCCGGTTTCAGCTAACAGTGGGAACCTTGCCCC	1	+	chr7:22193183-22193302
RAPGEF6	chr5_131634389_1	GATCCAAGTACAAAATACTGTAAAATTTCCCAGTGACAGTCTGAAAAAGTACCTACAGTGGTGTTCTTTAAACATGCATCATCTACTACAGAATTCACCATTTGACTGGATGTAAACTTT	5	+	chr5:131634389-131634508
RAPGEF6	chr5_131635572_1	GGCTTTGCGCTCTCCTCTGCAACTTCTACTGCCGACTTTGAATATGCGGAAGTAGAAGCCGCCATTCGGCAAAGAAGGAATTCCACGCACACCTCATATCTCTTTAAATAAAACGAGATC	1	+	chr5:131635572-131635691
RAPGEF6	chr5_131507017_1	GATCCTCAAAGATATTCTATCAAATAATTTTAAAAATAATTTGGATACCTATATATTATAACCTACAGCTATATAATAATTTACTTAACCATCGCTTATCACTGGATGTTTTGGTTATGT	7	+	chr5:131507017-131507136
RAPGEF6	chr5_131508419_1	TTGGAAGATAACAGAATTCACAACCTCCAGAGAGAACAAGGACCATACAGGTTCAGATGAAAGCGGAGCGTTTATCTAATATTCCTAGCCACTCCATGGGTTTAGTTATGGCCTTTGATC	3	+	chr5:131508419-131508538
RAPGEFL1	chr17_40175766_1	GATCTGCCCGCCTTGGCTTCCCAAAGTGTTGAGATTACAGGCGTGAGCCACCAAGCCCAGCCAGCATCAGTATTTCTGAGAAGCTTCCCTGTGATTCCAGTGTGTAGTCAGGGTGAAAAC	1	+	chr17:40175766-40175885
RAPH1	chr2_203535771_1	CCAGCAGTTCTGTCAGGGAGCTGTACGCATCCACCTTTATACGCTGTCCGTGTATTCAGAGACTCCAGAAACGCATCCGGGGTTGGCTCGGTCACTTACAGGACCATTGTCGTTGAGATC	1	+	chr2:203535771-203535890
RAPH1	chr2_203534941_1	GATCCCCAACCTGGCAACGACCCCGCCCCAGGCTGCCGCCGACCGTACCGCACCCGGATGGCGGGGCCGGGCGCCGGGAAAATGGAGGCGGGAGCGGCAGGAGCGCCTCACGGCCCCGCG	7	+	chr2:203534941-203535060
RAPSN	chr11_47448397_1	GATCTGGAGTCTCCACCACCCACCCACCCCCAGCCGCAACCCTGGAGCCCACACCCCGCCAGGCTCAGACACAGAACACCAGACAGGAAGGCTGAAACCTACAATGGGCTTGAGACCCAC	1	+	chr11:47448397-47448516
RAPSN	chr11_47451273_1	TGTTTAAAAAGGACACAGTCACACAGAAGAAGAGCACGTGAAGACACAGGGAGAAGATGGCTATCTACAAGCCCAGGAGCAAGGCCTTAGAATGAAACCAACTCTGCCAATTCCTTGATC	1	+	chr11:47451273-47451392
RARA	chr17_40342115_1	TGGTGCCCGGAGGGGAGGGGGCGCGCAGAGCTGGGGTGGGGGGGCCGTGGCGCGTACCACCAGAGACCGAGCGAGTCGCCAGCTGCCCCTGGCCTGGCGGGGGCGGAACCGCGCGGGATC	7	+	chr17:40342115-40342234
RARA	chr17_40317737_1	GATCCAGGGAAGGGAAGTGACTTGGTCAAGGTCACACAGCTCTCAGTTCCAGCTGGTCCCTAGAAGAGGATTATAATTATAGGATTCAGGGGCTTGACAGCTAGGGCAGGAGTCACCGCA	1	+	chr17:40317737-40317856
RARA	chr17_40309857_1	TCTAGGAAAGTTCTTTCAGCTTAGAGCCCCCATCCATGTCAACATTTCAACACCTGCTGCAGAAGCCCCCCGACCCCACCTGTGTGTGTGTGTGTGTAGGGACAATGTGGTTGTAAGATC	1	+	chr17:40309857-40309976
RARA	chr17_40318688_1	CTGCGCGTGTCCCCCGCGCTCGAGCTGTTGCAGAACCGCCGCTGGGAACTTCTGTTCTTTTTCTCTTTAATGATAAGCAAAACAAAAAGACTTGAATTCAAACCTGTTTGGGGAGAGATC	1	+	chr17:40318688-40318807
RARA	chr17_40340904_1	GATCTTGGACAACCCACATAGCCTTGCTGAGACCTGTTTTATTTGTAAAACATCTCTTGGAGTTGCTGTGAGGATAAAATGACAACATATATAAAGAGCCAGGCTTCTTCTAGAAGAATG	4	+	chr17:40340904-40341023
RARA	chr17_40308867_1	GATCTTAACCCCACCTCCAGCACCAAAACCTAAATCCATCTGCTCAGGGCAGGCAGGAAGAAATGTCTATTTTCTCCTGTTTCAGGTCATCCTATCCTCGAGTTATCCATATGCTGTGTA	1	+	chr17:40308867-40308986
RARA-AS1	chr17_40343920_1	GGCAGTGTACACTGGGTGGGCGGGAGCAGGCGCAAGGGGGTTATTGTTAGATGGCTCAGGTTTCTTCCCCTCCTGGGCTTTGGGCTCTTTGCTGGAGGGGAAGCTCTTCCGTGGAGGATC	1	+	chr17:40343920-40344039
RARB	chr3_25457916_1	GATCATAGTGGTGATGACATGACTCTGTCAGTTGTTGAAGCACATGGATGGAAGTAGAAGCACACAAATCAAACCACTCCAAAAGGTTTGAGAGGCATCTGGGGAAGGGGTCACTTACGT	1	+	chr3:25457916-25458035
RARB	chr3_25459111_1	AATTTGAACACTGGTTAGGGTTTTATGGAAATAAAATAGTGAGACAGAGTGACCAGGAATGGAGAGGGGCATTTTAATGAGAGAAATCATCTCTGGGAAGGTAGCATTTGCTTTGTGATC	4	+	chr3:25459111-25459230
RARB	chr3_25428612_1	CAACAGCCTACGTGCCAAAAAAGGGGCAGAGTTTGATGGAGTTGGGTGGACTTTTCTATGCCATTTGCCTCCACACCTAGAGGATAAGCACTTTTGCAGACATTCAGTGCAAGGGAGATC	1	+	chr3:25428612-25428731
RARB	chr3_25427520_1	GATCTGAAATCTCATTTTCTGTGTGGCTGTGTGTTTGGGACAGGGGTAACCAATTCCTGACTACTCTATATGCTGCATAGAACCTGGAGAGGATTTTTCAAAGTAAATGAATCTCGAAAG	3	+	chr3:25427520-25427639
RARG	chr12_53232564_1	TGTCTGTGGCCAGGCTGTGACTCTTGCGAGGCCAGTCTCTGGCGCCTCCCCAGGGTAGGCAATGGGGCGGTACCCACTCCCTCCCAGTGCTGGATTGGCCGGGCAGGAGTATGCCAGATC	1	+	chr12:53232564-53232683
RARG	chr12_53231442_1	GATCCCTATCCTATGCACCAGTCCTTCGGAACTCCTGGACGCGGAGGGCCAGGCTCACTTGCCTCTGGACGTTTTCCTTGCCTTCTGATGTCCAAGCTGTCCCATTCCACTGGGGAGGGA	1	+	chr12:53231442-53231561
RARG	chr12_53222673_1	GGAGGGGGTCCTTAGGACCAGGCATTACGGTGTCAGGCCCGCCCTCCCCATCAACCCTGACCCCCCCATTCTAGACAGACTTAGTACAGCCTTGGGGAGAAGGTAAGAGGGTGGGGGATC	1	+	chr12:53222673-53222792
RARG	chr12_53218296_1	GATCCCAGAGGCCAAAATTATTGGTCCCAATTAAAACTCAAAAACCTAGGGCCAGTCAAGCCCAAAGGGCTTCTTCCATAGGCCTGAAAAAAGACAGGGTCTCTGCCCAGCCCCCAGAAG	1	+	chr12:53218296-53218415
RARRES1	chr3_158731999_1	GATCTCCCCGGGCGTCGTGCGCACTGCACCTTCCCTGGCGGACCATCCGTTGGGCCGGCAGGCGCGCGTACCCAGGTGTCACCTCCCAGCGCCGTGCGCGGACAGGCAGGCGCGTGCCCC	6	+	chr3:158731999-158732118
RARRES1	chr3_158733230_1	TGAGGCATGGATGGGGCTTCAGGGAATGGAGGCAGCAAGTGTTGGCAACTCTTTTTTTTTTTTTTTTTTTTGAGACCATGTCTTGCTCTGTCTCCCAGGCTGGAGTGCAGTGGCACGATC	1	+	chr3:158733230-158733349
RARRES2	chr7_150341354_1	GATCCGTCCCCTGATGCATGACTGGGGCCACCGGAGGGGCTGACCCTCCCGGAGAGCCCCGTCGGTCCTGGTGGTCTTGGGACCGGAGAGCGACAGATGTGGAAACCGAGGCCCCTCAGT	2	+	chr7:150341354-150341473
RARRES2	chr7_150342002_1	TCTTGGGTCCTTTACGGGGGACCATTCCCCAGCGTCCCTGAGACACTCATCCTGGGATTTCTTCCCCTAAATACAGACATTCTCAAACCAAATGAGACCTCGAGGTCCCTACACCTGATC	1	+	chr7:150342002-150342121
RARS1	chr5_168486061_1	GATCGTGTCTGTTTTGTTTTCTTTGTGCCCCCAGAGCCTAGAATACTGTCTGGCATTTTAAAGTACACAATAAATGTTTGTTGAATAAATGAATGGATTTGTTAGTTTTGTGCCCATTTC	5	+	chr5:168486061-168486180
RARS1	chr5_168487023_1	GCTCTGTGCCCTCAGCATTCGTCGGGAAGGAGCAGCCACACCATATAAAAGTGAAAGCGGCCGGGCGCGGTGGCTCATGCCTGTAATCCCAGCACTTTGGGAGGCCGAGGTGGGCGGATC	1	+	chr5:168487023-168487142
RARS2	chr6_87589565_1	GATCCATCATCAATGTCACTAAAGTGTAAAGAACACTAACTTCTATGGGGTCTAATCATGGTCTAATGACTTGCCGCCACCCAGGTAAAGCATTCATAGCTGTGGGGTGGGAAGGAGAGA	1	+	chr6:87589565-87589684
RASA1	chr5_87267384_1	GATCTTCAAAGCTACCTGACCCCTGCCCGGTTTCTGCGCTGCTGGTTAAGGCTGTTTTTTCCACTGGTCAGGAAGTACGGAACTAGTTTCTGGGCATTTTCCTTTCCCTTTCCCCCTCCT	1	+	chr5:87267384-87267503
RASA1	chr5_87269024_1	GCTGGCTCCAGAAAAGAAGTGGAAATGAAGGGGTAAATCATACTTTGTCCTTTTCATCTGTGGTTTGTTAGGAAAAGTTTTTGAAGTTTCAGGTTTCTTGGGTAGGAATTTAATCTGATC	5	+	chr5:87269024-87269143
RASA2	chr3_141485795_1	GATCACATGGGGAAATAGAAGTCACCTGCAACACAGGCAGAACTGGAAGCTTCGCTGGCCAGGTCCATGTTAAACTCTGACCATTCTCTGGGGCTGTCCAGCCTTTGCACAGGCGGCGCG	1	+	chr3:141485795-141485914
RASA2	chr3_141488111_1	GTTCTGTCATTTGAACATTTTAGTTTTAAAAACGACCCTTTGGTGTCAGGTTGCCATTTTTTTTTTCACAGTGGTTTATTTAGATGAAGTGCTTTTTGTTTTCTGTTTGTAAGAGAGATC	6	+	chr3:141488111-141488230
RASA3	chr13_114131487_1	GATCCCTCCAGATAAACCAGAAGTCCAGACACAGCCTCCTCTCCGGAAACGCCTCCGGGAGCCCACTTCAGAAGCTGCTGAAGCCCAGAGAAAAACCGCAGCCTCGCAGGCCCTGGTCGC	1	+	chr13:114131487-114131606
RASA3	chr13_114132826_1	AGCGGGCTGCCTGGCGGAAGAGACGAAGGAAGGTCGCCGGCGCGGCCCGGGCCCGCTGAGCGAGGCTGAGCGATTGACTCGCGGACGAACTTTGCCAAGAGAAGTTCACGTACAACGATC	1	+	chr13:114132826-114132945
RASAL1	chr12_113136833_1	CCCTTCCACTCCGGTAGAGATTTTCTTTCCTTTCTCTCTGCTCCAGTGGCTCCAGGTTTGTACATTTTTCTGATTTTAAATGAGATAATATGACAGGCAGGGCCTGTCCCAGAACAGATC	1	+	chr12:113136833-113136952
RASAL1	chr12_113135081_1	GATCTGACAGAATATGGCCCTCTAATCCCCTCTTCAGCTCTGGACGACCCCCTTTAGTACATCCCGGGAACAAAGACACCCCCTCCCCTGCCCGGGGGTGAGGCGGGGCATCTGCTAACT	1	+	chr12:113135081-113135200
RASAL2	chr1_178341013_1	GATCGGTTTAAGAAGGTAGTTTAAGATAGTAATGTATATGTGTTAACAGGCTTCTATCTCTGCGTCAGCTGTAAGATTTACCTGGTTTTTATACTCTGAAGAGTTTATATTTAAATTCAA	6	+	chr1:178341013-178341132
RASAL2	chr1_178341809_1	ACAAGAATAGCCATCTAAGAAACTCAGATAAATTAAAAGAATAATGACCATAGCAAAATATTAACACTGCAGCATGTACTTGTTCTGTTAATAATATGAAATGGGTCCTTATTCTGGATC	6	+	chr1:178341809-178341928
RASAL2	chr1_178093408_1	GATCTCTTTGTCCAATAAGAAAGAAACGTTGGCCCATAAAGAAAGAAAGAAACAAATAAATAGGAAAGGTGTGAGAAGGAAGGGAAGCTCCTTTCTTTTCTGTTTAAATTTCCCGCACCC	5	+	chr1:178093408-178093527
RASAL2	chr1_178094524_1	CGGAGGCGCTGTCCTGGCCGGAGATGTTCCCGGCGCTGGAGTCCGACTCGCCGCTGCCCCCGGAGGACCTGGACGCGGTTGTCCCAGTCAGTGGAGCCGTCGCCGGTGGCATGTTGGATC	4	+	chr1:178094524-178094643
RASAL3	chr19_15464769_1	TGCAAAATGAGTACAGGCTGAACAAATGCTGGCGAGAATACAAAGCACCTAGAACTCTAATCCACAGTTGGCCGGAGTGTAGACCCATTCACTCATGTTGGGAAACGGTTTGGCAGGATC	1	+	chr19:15464769-15464888
RASAL3	chr19_15463599_1	GATCATTATTCTCACTGAACTGATGGAGAGGCTGAGGCTTAAGGGCTCAGAACAAAGACACGGAAGCTAGAAGGTAGGAGAGTAGGAGGCAGGCTGAAGATGGATATCCAGGTAGGAAAG	1	+	chr19:15463599-15463718
RASD1	chr17_17497416_1	GGATGAAAATATGCAAATGCTTTAGGAGGGCGGGGCCTGGTAATAACAATAGCAACAATAACAGTAGTATTGACCCATGAGGCCTGGTGGGGGTACTCTCAAGAGCACACCAGGTCGATC	1	+	chr17:17497416-17497535
RASD1	chr17_17495608_1	GATCTGCTGCCTGAGCCGCTGCACCTCCTCGAAGGAGTCGCGGTTGTCCAGACTGAACACCAGGATGAAAACGTCTCCTAGAGGGGGCACAGAGAGCAGAAAAGGAGAAGGTGAGGGTGG	1	+	chr17:17495608-17495727
RASD2	chr22_35541045_1	CCACAGTCACCTCCAAAGGACCCCCCCTCCCCAAGTCTCTAGGAGCTGCTCCTTCATCACTGGAGTCGCCCCTACCTCTCTGCCCCCAGCCCGAGAGCCCCAGGCGGGGACCCCCGGATC	2	+	chr22:35541045-35541164
RASD2	chr22_35539778_1	GATCTGATATTTTAAAAAATATATTAAGTAATAAGTGGTGTGGAGATATGGCCCAGTGAGAAGGCCCGATGTCTGGCCTAGGTCAAGCCCCTCATTTAAAGGTGGGGAGGGAGAATGCAG	2	+	chr22:35539778-35539897
RASEF	chr9_83063498_1	GAAGTTTCTTACAAACCAAAGTACAAGATTTACCAGAAGACCCCATTCTCAATTTTACTGGCTTTCGTTAACGCATTTTTGTGCGTCTAACGTTAAGGTCCCACTGCTTAAACACAGATC	4	+	chr9:83063498-83063617
RASEF	chr9_83062606_1	GATCCAGAGGACCCCAGTCCCGGCGCCGCCCCCCGCGGAGGGACCCGAGGAAGCCACGCGCGAACTCCTGGAAGGTGATGGCGCCGTCACGGTCGGCGTCCAGCCGCTGGAATACTGCCT	5	+	chr9:83062606-83062725
RASGEF1A	chr10_43268160_1	AGATGGGGCACTGGGATTCGGCTGTGAATGTCTCTGTCTGGTTGGAGTTTGCATTCTTGTGGGAAGTAGGCAGTGAATAAAAATACACATAAATAGTTCATGTGTCAGATGCTGCAGATC	2	+	chr10:43268160-43268279
RASGEF1A	chr10_43208343_1	GATCCCCCACAGGGCAAGGCCACTCCATGTCCAGCCTGCAGAGAGACCTGCCTCAGTGCTAGGAGGCCTGCCTAGGAGTTGAGGAGCCATCCTGGGGACCCAGCCCACTGGTCAGCAGCC	1	+	chr10:43208343-43208462
RASGEF1A	chr10_43209922_1	TTTCAGGTAGCTCAGCTGCACACTGGCGTTCTAGACCCTTCCCCTACAGCCTCTCAGTTCCAAGTGTGGCCGCTGGACCTGCAGCTAAAGCATGACCTGTCGATTGTCAAAGAGCAGATC	1	+	chr10:43209922-43210041
RASGEF1A	chr10_43230211_1	CTGACAGGGCGCTCACTCCACACAGCTCTGGCCTGAGACAGGCGTCGCACAGAACTCCCTGTCCTTCCATTTCATTGGAACTCGGGGGACACGGCAGCTGCTTTTGTGGGAGGGCTGATC	1	+	chr10:43230211-43230330
RASGEF1A	chr10_43266653_1	GATCCCGGCCGCCCTCCCCGCGCGCGTCCCCCGCCCCGCGCCCGGAGCCCGCGCCCCGGCCCCACGACGGCCGCGCCGGGAGGGACCCCGGGCCCGCGCACGCCGCGCCCTGCCCGCGCC	12	+	chr10:43266653-43266772
RASGEF1B	chr4_81471402_1	GATCAGGGAGAAAGAGGGAAGGCACAACCCAACCCAACCCAAGCCTGGCCCTGCCCGGGTCCCAGCGGCTCGGCCTCGCACCTGTTGGGGCCGCGGCAGTCCCAGGTACCCGCAGCGGCC	4	+	chr4:81471402-81471521
RASGEF1B	chr4_81472265_1	CCGACTCGTTACACAGTATTTATTAACATAATTGTGAGCTAAAGGTTACTGTCCATGTAACTTTCAGAAGAGAGCGGAGAGGAACCACAGAACATTTGCTTAGCAAATAACACATAGATC	5	+	chr4:81472265-81472384
RASGEF1B	chr4_82042819_1	GATCTCCCTGCTTAAAGGCCATTTTGTCACACAGCAGAGGTTATGGGTTGGGTAATTTGAGCTTCAAAATCTAAGGTATGTGACCATAAAATCTCAGAAGGTAAGAACGGCTACAGGTGC	2	+	chr4:82042819-82042938
RASGEF1B	chr4_82044794_1	GAACTCCCCCTCCTGTTCTCACATTATCCCAAACCAGTGAAAGGGGCAGACCCAGGTAAGCCCCAAAAGAGGAAAGGTGACTGTAGGCACTAGGGCCTGGGCAGGATACGCTCCATGATC	1	+	chr4:82044794-82044913
RASGEF1C	chr5_180208562_1	GATCCCATCCTCAAGGGTGACAGCACCCTCTTCCCCCAGGCGCAAGGCCCTTTCCCTTCTGCACGTGCACCGGCAGGTCTGCTTTCCCGTCCCCATTTCATAGACGGGGAAACTGAGGTC	1	+	chr5:180208562-180208681
RASGEF1C	chr5_180209614_1	TCTCGGCGCTCTCCCGTGGCCCCCAGGGAGGGTGGACACCACTTTGAAGACACCGGGGTTCTGGGAGGATGGCGATGCATGATTTCACTTTTAGAAAGGGAGAGGGGCTCTAACAGGATC	1	+	chr5:180209614-180209733
RASGEF1C	chr5_180139171_1	CTCTCAGAAGCTCTTCCACTTACCCCTCTAGGCCAGTCTTCCTTGAAAGCCCAGGAGCCCTCACAGTGACGCATCCTGGCTAAACCTGTGACTGTTTAGACAGCCCCTACATTCTTGATC	1	+	chr5:180139171-180139290
RASGEF1C	chr5_180135867_1	GATCTCAGGAAAATCTGTTTGGACAGATGTGGCCATTTTCCTTGCTACTGTTTTTTTGTTCATCCTGTAGACACTCTTCCCTGGCCCTGATTTGCAGGTCCCTGCCTAGCAGCACTGACA	1	+	chr5:180135867-180135986
RASGEF1C	chr5_180137750_1	GGGCACCAGGAGGGGCATGCTTCCCAGCTGGCCCTGTACCCTGGCCCAAGGTCACGCCCAACCCTGATGCCCCCCGTGCGTGGTGGAGGAGAGCCCACTCTCCTGCCCGCTGGGTGGATC	4	+	chr5:180137750-180137869
RASGRF1	chr15_79093119_1	AGTTTGCAGGATTGAGGTTCTTAATCTGGCCTTTCTTTATCTAAACTCTTTTATTCGGAAGTCTGTTACAGAAGCCAAGAAAACTTCAGGGAAGGGGCACTGTTCTAAGTGCTTTAGATC	4	+	chr15:79093119-79093238
RASGRF1	chr15_79089826_1	GATCGGGGCTATTAGGGCTGGGCGGTGGGAGTGGGGGTTGGGAGCACCATTTTTGGCTGGACGTGTGTCCAGACTCATCGTCTCTGGTCCTTAGGACCCCATCTTCCTCTGCATCTCCAG	1	+	chr15:79089826-79089945
RASGRF1	chr15_79006240_1	ACCACGATGGCGGTGGTGAAGACGCGGTAGGAGTGCAGGAAGGTGTTGAGGAAGTCGATGCTCAGGAAGCGCAGGTCCGTCAGCCTCTCCAGCAGCCGCTCCACACTGGCGTAGCGGATC	1	+	chr15:79006240-79006359
RASGRF1	chr15_79005129_1	GATCATTGAGGTTTCAGAAGTTCAGGGCAGAGAGGCAAGATGTACCCTGCCCCAGTGAGGCCTGAGGTGGGGGCAGGAGGAGGGAACAGAAGAGGGAACGGGTGTATTCTGGGTCGTTGC	1	+	chr15:79005129-79005248
RASGRF2	chr5_80960034_1	GATCTGGGTGAATGTACTGGTCTGCGTGTGTGTGGGTGTGCGTGTGTGTGTGCGCGCGTTGTGCGCGAGTGTGCGAGCGCGTGTGAGCGGGTGTGTGGTGCGGCCGGGCGCCTCCACCTC	2	+	chr5:80960034-80960153
RASGRF2	chr5_80960947_1	GCTGCAGCTGCGAACGAACGCCCGCGCCACCCAGGGCCGGCGCCGGGCAGGGAGGCGTCCGAGACGCGCTGGACAAGCAGGTACCGCGCGCCTTCTCTCCGCGGTCTCCCAGCCTTGATC	5	+	chr5:80960947-80961066
RASGRP1	chr15_38566071_1	ACAGGTGGGACCAAAATTTGTCTCCTGCATTTCTAGCAGTCAAGTTTAAAGAGAGGCCTTGTCTAAAGTTCAATTCCTATCACATGCAAGACCAAAAACAAAATTGCTCAAGAGAAGATC	4	+	chr15:38566071-38566190
RASGRP1	chr15_38564338_1	GATCTCACCGGACGAGCTCTGGCCTCGCGGCCGCCCCTCTACCACCCCTCAGCCCCAGCTCCCTCCCCGAAACCCCGGGCGCAGCGCGCCGGGCGTTCTGGACACGTCCGCCCGTCGCGC	6	+	chr15:38564338-38564457
RASGRP2	chr11_64744571_1	GATCCAGCGCGCCTTAGCTCTCGTGGCCGCTGCCCCCTCTCCCAGACCCGGGCCGCAGACTCCCCACCCGCTCGCCGCCCCCAGCCCGCCCGCGCCGCCCTGGGCGGGGGGGGAGTCGCT	8	+	chr11:64744571-64744690
RASGRP2	chr11_64745685_1	GGGCCTAGGAGAGCGGGTAACGGTTTCCGACCATTTGGCTTCAGACACACTCACTGTGAAACCACCGACCCCAAACCTCCCTTCCGAGGCGTGCCCCTCCCAGCCTTGGGGCGGGGGATC	1	+	chr11:64745685-64745804
RASGRP2	chr11_64743196_1	GATCCCAGGACTGGCTGGCGCCCAGCCCCCCGCAGGGCGCCTTCTCCTCGCGCCCTCTCCCCAGAGGCACCTGCAGCACCCCGCAGCTCGGCTCTGCGCCCCTCCCGCTTCCCTCCCTCC	6	+	chr11:64743196-64743315
RASGRP3	chr2_33514520_1	AAAAAAAACCCAAAAAATAGCCAGGAGTGGTGGTGTGTGTCTGTAGTCCCAGCTACTTGGGGGTCAGAAGTGGGAGAATTGCTTGAACCCGGGAGGTCGAGGCTGCTGTGAGCCGAGATC	1	+	chr2:33514520-33514639
RASGRP3	chr2_33513146_1	GATCCAGCGTTTCTGCTGTTTTTATTGAACACTTGAAATAACCCTTTATTTTATGTTCTAAGAGTGGTACCTTCAGCACAAGAATCTGGTTCTTTCACAGAATTAATAGAGGGCAAACAT	5	+	chr2:33513146-33513265
RASGRP3	chr2_33436571_1	CATTATTGCAGTTCTGCAAAGGTAAGTGTCATTTAAAAATCTGTCTGTTGTTGCGTCTTAATGCACTTCATGAACTATGGATATTAGCCACAGACAATGGATATGATTTGAGGTCCGATC	5	+	chr2:33436571-33436690
RASGRP3	chr2_33477716_1	CAAAAGGGGAAAAGAGAGAGGGCAGAGCTCTAAACTGATGACGTAAAGCTCTGAAAGTGACAGGTCTTTGAATCAGAGGCTGCAGGGAGATAACCAAACAGGTTCCTGTTTCTGGAGATC	1	+	chr2:33477716-33477835
RASGRP3	chr2_33435256_1	GATCCAGGGTTGCTGATGCTACTGGTCCTCGGACCACTTTTTTTTGTCTTTTTTTTTTTTTTAATTTTTAAAATTTTTTTAGACGGAGTCTCGCTCTGTTGCCAGACTAGAGTGCAGCGG	4	+	chr2:33435256-33435375
RASGRP3	chr2_33476261_1	GATCCTCTCTCTTGCCGTTCGAGAGCCCCAGTGAAACTTGAGTGAGATGAGAGAGCATGGAGCCTGCCAGTCTCCCCCTCTGCGCACACACACACGCAAACACATTTAACTTTCCACTTG	1	+	chr2:33476261-33476380
RASGRP4	chr19_38426725_1	ATTTAATCCTCACACAATCCACTGTTACCTTAAAAAAAATTACATACCGGACCAGGCACGGGGGCTCACAGGGGCTCACGCCTGTCATCCAGCACTTTGGGAGGCCAAGGCAGGCGGATC	1	+	chr19:38426725-38426844
RASGRP4	chr19_38425997_1	GATCTCCCCAGCCCTCCCATGCAGAGGGAGGCCTCAGGGTGCTGCCGGGCTCCCTGGGGAGGGTCCTCTCACCTCTTACTGTCTTTTCTGTTCATGCTTCCCGCGTGGGGTGAGGAGGCC	1	+	chr19:38425997-38426116
RASIP1	chr19_48740888_1	TTAGACAACAAGATAAATCTTTATTGTTGCCTCGAATCTGTGGCCTTTTCTTTTGGGACCTGGGTTTGCTCGGCCGCTCCACTGCCAAGGCCAAACAGTGAGGATTTGATGAAATCGATC	1	+	chr19:48740888-48741007
RASIP1	chr19_48740208_1	GATCCACAGGCCCACGGGGAGATGAAGCTTCCCGAAGCGGGGGCTTCCGCCCTCCTTCCGTTCACCAGACAGCATGGCCCTAAGGGAAGGCGGGTAAGGCCCCAACTCCTAAGGCATTCT	1	+	chr19:48740208-48740327
RASL10A	chr22_29313294_1	GATCGGGTCACATGAGGCTGCAGCGCGCGGGATGCAGCGCCCCCTGCAGGCGCAGGGCCGGGTGTGCAGGGCGCGCGCGCACCAGAGCGCAGCGCAGCAGCTCGCGGAAGAGACGCAGCA	6	+	chr22:29313294-29313413
RASL10A	chr22_29316276_1	CTCCTACCTTCCTCCTGCCCACGGGGGTAAATGGCCCACACTAGACAATATTCAAACAGCCGTCCTCGAGGGGAAGTGGGGACAGAGGGTGCCGAGACCACAGCAGCTTAGCCCCAGATC	1	+	chr22:29316276-29316395
RASL10B	chr17_35731314_1	GATCACCCTTCGCTCAGCCCTTGAGGAGGGTGGAGGAGCAGAGCCTGGATGTCTCTAACACACTGTGCCGGGCACACAGTGGCCTGGTGACAGGCCTGGGCGAGGGGCATATGAGGCCAA	1	+	chr17:35731314-35731433
RASL10B	chr17_35732121_1	CCCAAACTCCTACCAATCAGGTCATGGGGAGCGCAGCATCCTCTGTCGCCCCCAGCCCACCCCCAGGCGAACGTGGTTGGAACAAACAGCTGGCAGACTTGTGACCCGGCCCTCGGGATC	1	+	chr17:35732121-35732240
RASL11A	chr13_27270313_1	GATCTTGCCCACCTGGGCCTCCCAAAGTGCTGGGATTACAGGCGTAAGCCACCGCGCCCAGCCCCTTAGCACCTTTTAAAAATAAAAAGGGCAGCGTTTTACAGCAATCTGTCCCATTGT	1	+	chr13:27270313-27270432
RASL11A	chr13_27271148_1	GCCTCGGCCGAAGCAGAGGGCGCGGGTGCAGGTAGAATCGGGCTGCTTTCGCGCTGGGTGGGTCCCGGTCCGTCCCGGCCTGCTTCCCTGGCGTTTCCTGGTGCATCTACTCCTGGGATC	2	+	chr13:27271148-27271267
RASL11B	chr4_52861645_1	GATCCGCTTCTAGGCGTGCTGTGCATGCGTCCGACCATGTGTGTTTGCGTTAGCTTGCGCCGTCGACAAGAGCCAGAGAACGTGGGTCTAGGATAAAACGTGGATGATATTTTTGCTTCA	1	+	chr4:52861645-52861764
RASL11B	chr4_52862729_1	GGTGGGAGCTGCAGCCCGACCGCTCTCCGTCCCCGCGCAGGGAGCCGCTGCCCCTTGGGAGTGGGCTTAGCCGTTGTCTACGCCACCCGCCTGCTTCCACAGACGGGGGAAACAAGGATC	3	+	chr4:52862729-52862848
RASL12	chr15_65078488_1	CGCTGGGAGCGACTTAAATGATGTTAATCAAACTGCAAGTAGTAGGCAAGAATTAGGCACCTACTGTATGCCCAATACAGTGTTATGCGTAATGAGAGCCGTAGTTGCCACACAGGGATC	1	+	chr15:65078488-65078607
RASL12	chr15_65074635_1	GATCAACCATTCTCGGCCCCCAAAAGAGCTGGGATTACAGGAATGAGCCACCGTTCCTGGCCTACTGGTCCCATTTGGAACATGAGGAACGGTTAGGACATTCGCACGAGGGCACACAGC	1	+	chr15:65074635-65074754
RASL12	chr15_65068694_1	TGGGATTGGTGGTGAGCCTGGCAGGGGTCCCCTGGTCATTCCCCTTGGGACTCAGGGTAAATCTGGTCATACCAAAGACAGGGCAAAGGGCCCACACCACGAACCTGGACACTTAGGATC	1	+	chr15:65068694-65068813
RASL12	chr15_65067295_1	GATCAGTGCCCAACAGGTCCCTTTGAAGCCAGTCGCCAGGACTGACTGCTGGCCCCAGGGTAGGTCATAGGGGTGGGGGTTGGAAGGTTGGTGGCAGGGGAGACCGACCAGTAAAGGACT	1	+	chr15:65067295-65067414
