## Supplementary material for "Rare gain-of-function regulatory mutations explain the missing heritability of bicuspid aortic valve": Table S7 (part 7 of 9)

TargetID	ProbeID	Sequence	Replication	Strand	Coordinates
RASSF1	chr3_50341147_1	GGGTCCCCACATCCGGCCCTGGCCCTCCTGGTCCGGTTTGCTGAAGCAACACACTTGGCCTACCCACTGGGTGGGGCAGGAAGTCTCGAGCCTTCACTTGGGGTGAGGAGGAGGGAGATC	1	+	chr3:50341147-50341266
RASSF1	chr3_50338687_1	CAGACCAAGACACTGGTCTCTATACACTCTAATCCTTCGCCTTCACTCTCCCCTCTACCCACTCCAGCCAGGCTTGCCTCTTCCTCCAGGAAACTGCCCGGGACAGGGTCCTCAGCGATC	1	+	chr3:50338687-50338806
RASSF1	chr3_50337468_1	GATCTAGCTCTTGTCTCATTGGGGCAGGAACGCCGGGGCGGGGACACGCACGCTTCGCCCCCAGGAATGACCTCATCGCTCCGGAGCTCCACTCACAGACCCCACCTACCACAGGGAACG	1	+	chr3:50337468-50337587
RASSF2	chr20_4822232_1	GATCAACTGTGGCAGGAACTGGGTCCCCCTCCAGGACAAATTGTTGTTTGTCAGCTGATTGGTTCATACATTCATTCATCATTTACAAGGTACTTACTATATCCCCAGGCTGCCGTAGAC	1	+	chr20:4822232-4822351
RASSF2	chr20_4824248_1	ACCCTGCAGTGTCTGCGGACCAAAGGGGAAGGGAGCCTCAGGCCAACCCCCAAGGTACAGCCAGACCAGCTCATCCAGCCTGGAAGCCAAGCATTCTTTACTAAATTCATTGTTTGGATC	1	+	chr20:4824248-4824367
RASSF3	chr12_64611941_1	AGTCAAGTGCCCTTATTCAGTAACCGCAGTTAATCTCAAGTCCCGGTGCCATAGTTGTCCGTCTTGTATTGTTTCTAAGGCTTAAGGCCCCACTATTTACGAGTCACTTTGAGTGGGATC	1	+	chr12:64611941-64612060
RASSF3	chr12_64609831_1	GATCTTATTTGGAAGTGAGCCCTCGCTAGAAAGAAGGGGAAAAGGGTAAGACCGAAGCTCAAATGAATGACCAGAAAGGATGTTTTCATTCGAATAAACTCAACCCAGTTTTTGACCTCC	3	+	chr12:64609831-64609950
RASSF4	chr10_44960053_1	GCCTGGCACCTCTGTTAAGCAATTTAGGGGCTACAACCTGAGCAAGACAGATGAGCCCGGCCACTGGCTACACCTTTTTTGTTCACCTTGTCCTTAACCAGTTTCCTAGAAGCACTGATC	1	+	chr10:44960053-44960172
RASSF4	chr10_44959175_1	GATCGGATTTCTTAAACAATAAGGAGTTCTAAGAGGCCATGCCAAGCAAACGGCCAGACTGTACAAAGGTGCCCCTTGAGCAATAAATAGCAAATGCTCTGGGCTTTACTGATAAGCCTC	1	+	chr10:44959175-44959294
RASSF5	chr1_206507820_1	CGCCCCGGGCCTCCCGACCCGCTCGCCCGCTCCGGCCTGGTCTGCAGCAGAGACTGCGGCGGCGGCCTGGAGCGCCCCGACCCCGCGACGTGCGGAGCATCTTCGAGCAGCCGCAGGATC	7	+	chr1:206507820-206507939
RASSF5	chr1_206556525_1	GATCAGGCCAAGACCCCTCTTTCTCAGACTATCCGGAAGATACACAGATGACCTGGACAGTGTCTGCAGGCTCCTGTGTATCCTGAGGCTTCCTGAGGGCCAAGTTCTATGGGTGGGAAG	1	+	chr1:206556525-206556644
RASSF5	chr1_206557792_1	CACATGTCAGGAAAGTGGCCAGGCAGTTGCCCTGAGGGCTGAGCATCGTATCTGGAGCCCTTCAGGGACCTGCACTATTCAGTTGGTCAGCCCTCCTCACAGCGGTTCCATCCACAGATC	1	+	chr1:206557792-206557911
RASSF5	chr1_206506638_1	GATCTCTCTTTGGGTCCCATGAGTGAACCATCCATACCAGGTTCCACTTAGGGCATTTAGGGGAACTGGTATCTCCACAGTAATTACTAGAGCAGCTCTGGGGAACGGAGGGTTGGCTAA	1	+	chr1:206506638-206506757
RASSF6	chr4_73619585_1	GATCCTTTGATGATGCTTGTTTTACAGACAAACGTTTGGGGCTTAGGTTAAGAAACTTGAGAGGGGGCAAACTAATAAGTGGCAAAGCCGAGCTTTGAACCTACCACTCTTCTGCTTCAG	2	+	chr4:73619585-73619704
RASSF6	chr4_73621200_1	TCTCCAATTTCAAAAGGACACCAAAAAGGCTTAGAAACTGTTAAATGACAGATGCTGTGGAAATATGAAGTACATTTACACACACACACACACACACACACACACAGATTTTTAAGGATC	5	+	chr4:73621200-73621319
RASSF8	chr12_26052975_1	ATTTATAGAAACAGAATAGAATGTAGGTTGTTGGGGGCTGCGGACAGGGCGAAATGGGCAGTTGCTTGTAGAAGGGGTATAAAGTTTCAGTTACACAATTATGAGTAAGTTCTAGAGATC	3	+	chr12:26052975-26053094
RASSF8	chr12_26052264_1	GATCTTGAGGTAATATGTTTCCACAAATGCAAATGCTCAATTCCAGGAGGATATTATGACAATAAATGGTTCTTAGCTAAAGAATACTTGTTCCCTGGTAGCATGTTAGTGAATAAGCCT	5	+	chr12:26052264-26052383
RASSF8	chr12_25973434_1	GATCCTCAGTTTGCTCATCATCCATCCGTCAGCTGGATGTGATGGTATCTATCTTCCTTATAAACTGACCATGAGGCTTAACTTGAGATGCTGAGTTTGTGAGACAGACTGCCAGACAGT	1	+	chr12:25973434-25973553
RASSF8	chr12_25959831_1	TGTTATTTTAGCATCATAGAGCCGCCTGGTGTTGCTAAACCACTACTTTCCCAGCCTCAAATGGCATCTTGAACAGTGCAACGTAGGATATATAATTGCGGGTCAATATTGTTGCTGATC	3	+	chr12:25959831-25959950
RASSF8	chr12_25974117_1	AGCAGTGTTGAGGCCCCCACTGAGGTTGGAGCAATGTAAATGGAGTGTAATTTTTTTCCCCTAGAAGATTTATTTATTATTGTTTTATTTTGGCTAATATTAAACTGATTTTTCCTGATC	6	+	chr12:25974117-25974236
RASSF8-AS1	chr12_25957343_1	GATCCATGCCCTCCAGGTTGACTTTTAAATCATATTCCCTTTGGTTTTGCATTTGAATCACAGTGAACTTTCTCCTCTCCAAATGTTGATTTGACAAATTTGAGTCTTACCATGGCTCTC	4	+	chr12:25957343-25957462
RASSF9	chr12_85835925_1	GATCCTTGAGCTGGTCACTCCCATCATCAATACTGGGAGAATATCCTTACTATCTAGGTATTCATACTAGCCTAACTCCTTAGGCTAGGACTGTGTCCCCACGAAGCCTTTTTTTATCAG	2	+	chr12:85835925-85836044
RASSF9	chr12_85836613_1	TCCCCCCTCCCCCGCTTTCCACACCCAACCACACAAGGTGTACTGAACACACATAAAAGGATTAAAAGTAAATATCCCCCAACTCCTGGTCAGCTCCAGTCTGTGAAAAGTCATCTGATC	1	+	chr12:85836613-85836732
RAVER2	chr1_64744419_1	GATCAGGTTTTACCAAATACATAACATTTCTCCCACAATGTCCCTCTTTTTACTCCCCAGAAAATCTCATTGTAAACTCAAACTTTGCCAAATATGCTCTTCTTGAACCAACAGAAGGGT	5	+	chr1:64744419-64744538
RAVER2	chr1_64745374_1	CGCAGGAAAATCCTGGTGAAAAACCTGCCCCAGGACAGCAACTGCCAGGTACTGGGACGGTGATAGGGGCGACGCGTCCCGAGGGGCGGCGGGGCGGCGCTCCGTGTCCAGGCTGGGATC	2	+	chr1:64745374-64745493
RAX	chr18_59273066_1	GATCCCGTCGTCCTTGGTAAACCCCAGGATGGCCTCGATGCTGTGAAGTCGCGAGGTGCTCCCGCCCGGGCTGCGGAGCAGGTGGCCGGCAAGCGAGAAGCTCCCGTCGGCCATGGCTGG	2	+	chr18:59273066-59273185
RAX	chr18_59274043_1	ATCTGTTGTAACTCCTCCCAGTCCCCTCGGACTTGAGCGCCGGCAGCCTCCCTCCTTCCCCGCAGCGCCCACCCCAGGGCCATTTATGTCCGCAAGTCCGGTGACCTCTAGCGCCCGATC	1	+	chr18:59274043-59274162
RAX2	chr19_3773259_1	GAAAACCCACGGAGGGGGGCCTGTGGGGGCAAGGTGGGTTGATATTTCATTTAGTTTTTGGGTTTTTTTTTGAGACAGAGTCCTACTCTGTCGCCCAGGCTGGAGTGCAGTGGCACGATC	1	+	chr19:3773259-3773378
RAX2	chr19_3771466_1	GATCTTGCTTTGCCTCCCTCCCCAGGTTGCAAAAGATGTGTGTGTTGGGGGGTGCCCTCACCTGCACGCGCACCTCAGGTAGGTGCACCTTGGCTGCCAGCTCCTCACGGCTGTACACAT	1	+	chr19:3771466-3771585
RB1	chr13_48303226_1	GATCCCAAAAGGCCAGCAAGTGTCTAACATTTTCTATCTTCTAAGTGACTGGTAAAGTTCCGCACCTATCAGCGCTCCAAGTTTGTTTTTGTTTTGGCCGACTTTGCAAAACGGATTGGG	2	+	chr13:48303226-48303345
RB1	chr13_48304017_1	GGACAGCGGCCCGGAGGACCTGCCTCTCGTCAGGTGAGCGAGCAGAGCCGCCGTCGCCTCACGCGGGAAGGGCGCCCCGGGTGTGCGTAGGGCGGGCGCCAAGGCGGCTCGGCGGGGATC	7	+	chr13:48304017-48304136
RB1CC1	chr8_52713759_1	GATCCCAAGGCTCCGGCCGAGGAAGCCGCAGGCAGCCCCGCAGCACGAGTCCGACCCACACCTCCGGCAGCCTAGTGGAGCATCGACTCGAACCGCTTTTGTCTCCACAGGGGCTGTCGC	2	+	chr8:52713759-52713878
RB1CC1	chr8_52715066_1	CACGTTTTCAGCTTTACAAATACTGAATCTTGTAGTGGGTCTAGTGGGTTAGGGGTTAGCATGAGCACCCTAATGGTTGGGAGACAGTTTCAGGGGACTCTTGCATTTGTGAAGATGATC	1	+	chr8:52715066-52715185
RBAK	chr7_5044664_1	GATCACAGGCATGAGCCACCGCAATGGCCCATTTCTTCATGTCGTTTTCCAACTGTTCAGCCAACGCTTAACTCTGAACCAACTGCCAATCTTTGAATCTGCTAGTGACCTGAAAGCCTT	1	+	chr7:5044664-5044783
RBAK	chr7_5046095_1	CGGGAGGTGGCGGAGGTGGCGGCGGAGGCGAAGGGGCGGCGGGACGCGGGCCTGGCCCGTGTGTGTCCTGGCGGCCTGGCCCAGGCTGCCGCTGTACGGTGAGCCCGAGGGAGGCGGATC	7	+	chr7:5046095-5046214
RBAK-RBAKDN	chr7_4984224_1	ATATGTCCTCTGTCTGTCCATCAGCACATCTTTGTTATGTTTCATTTCATGATAATGCATTTCAAAGTAAATTGCAAAAACATCAGTACACTTCCCTGTAAGTACTTCAGCATGCAGATC	5	+	chr7:4984224-4984343
RBAK-RBAKDN	chr7_4983088_1	GATCTGTTCATCAGTCTAGCTTAGCAGCTAGCTAAATAAATGAAGTGTAACTCAATGGCTCATAGAGCTTTATATTACCATAGAGATTTATGTTACCACAGGGGTATAAAAAGTATTAAT	6	+	chr7:4983088-4983207
RBAKDN	chr7_5073355_1	CACTGTCTCTGTCTTCTGATGAAGCAGCTGTGTCCTCCAGTCCCTGATGCTGACGTCCCCAGACCCTTCTCTGCACTCAGTCTGCCCATGTCACCTGAAGCCCCATATGTGTACTCGATC	1	+	chr7:5073355-5073474
RBAKDN	chr7_5071713_1	GATCAGGACATTAAAACAGCTACTATGAATATTCCCCGTATGTTCAAGAAGAATGGAGAATGAACGAGAGTGAGGGACCGGAAACGACTGTGTTCCATGCTGAGGGTGGCAGAGGCTGGC	1	+	chr7:5071713-5071832
RBBP4	chr1_32651829_1	CTGTAGGAGTCATGCAGGTGGCTTTGCAGAGGATTACTCGGTTTCCGTTTGTTTGCTAACTTAAATTTGTTTTTAAAAATTTTAGCAGCCTTCGACGACGCAGTGGAAGAACGAGTGATC	3	+	chr1:32651829-32651948
RBBP5	chr1_205121593_1	GATCCTCATAATCAAAGCTAAGTCACAAACTGTCTGTCCCCATCGCTCCATAATTGATATGAAAGTGGCCTCGGGAGGGGCAATGCAACCTACTCGGGCAGAAGGTGGGCTTCCTCCTCC	1	+	chr1:205121593-205121712
RBBP5	chr1_205122365_1	TCGGGTGTGTAGCGCCGCTGACCTCACCAAGGCGCGTACTTACCCTGTATGTAGGTGGCGTTGCAGGGTGTTTCGGTCTCGTGAAAATTATTTCTCATTTGTAAAGATATGCTATTGATC	1	+	chr1:205122365-205122484
RBBP6	chr16_24539007_1	GATCAGCCCTGTGCCTAGCACATAGTAAGAGCTCAATAAATCTGTATGGTGCTGGTGGCTGTTATCAGTTCTTGGCAGCGGCTGCTCCACGATTTCCACTTGTCAAGAGTATAGGGTAGC	1	+	chr16:24539007-24539126
RBBP6	chr16_24540651_1	TCCTCTAAACTCAACTATGATACCGTCACCTTTGATGGGCTCCACATCTCCCTCTGCGACTTAAAGAAGCAGATTATGGGGAGAGAGAAGCTGAAAGCTGCCGACTGCGACCTGCAGATC	1	+	chr16:24540651-24540770
RBBP7	chrX_16869411_1	GATCAATACCCCCTGCGTACACCATGTTGGGTAGTCAATTACACGGACATGGAAATTGTTTACCCTGTTACAGCTGTTCGCACCTGTTCTAAGATGACGACCTGTACGTACAGGGGCTGC	1	+	chrX:16869411-16869530
RBBP8	chr18_22932967_1	GATCCGCGTCCATACCCCCCATCAGTTAATTTTAACTCTTCATTCGGTACAGGTCACTCTACACATGCTTCCCTGCAAAATGCTTAAGCTAGACACAGTGTACAGATAACTTTCACAGAA	2	+	chr18:22932967-22933086
RBBP8	chr18_22935574_1	GCTCCCTTCAGAATTACTCTTTCAGCCCCTTTGTCAGAGACCTCAGGAAATGGTTAGCAGGAAACAATCAGTTTGCTTTGGCTAAGGAGCCAGATGTGAGGTTTAGTAGACTTGCTGATC	1	+	chr18:22935574-22935693
RBBP8	chr18_23016495_1	GATCATGTCATGCACTCAAGCCTGGCCAACAGAGCAAGACTCTGTCTCTAAATAAATAAATATTTCTGTGAAGGACATTATTGGTATTTTGATGGGGATTACACTGAATTTGCAGGTCAC	4	+	chr18:23016495-23016614
RBBP8	chr18_23017015_1	TGGTTATAGAAACCTCTTATTTGAGCCAGGCGTAACAGCAGGAATAAGGAGTATTCTGGGTCGGGTGCGGTGGCTCATGCCTCTAATCTCAGCATTTTGGGAGGCCAAGGAGGGCGGATC	1	+	chr18:23017015-23017134
RBBP8NL	chr20_62426525_1	GATCAGAGATGAGCAGGTGGAGCAAGATTTGGACCTGGACATGGCCTCAGAGTCTCCTCCCACCCTCTGTGGTAATGGGCAAAGCCTCTCCCATGGAGACTTCGGCCAGGTCGCTTGTCT	1	+	chr20:62426525-62426644
RBBP8NL	chr20_62428421_1	CCCACGACCCCTCCCCACTCCCTCCTCCCCGCCTCCACCTCCGCCTCTGCCTCATCCTCAGCCTGTCTTAGCTCTGCACGGAAGCAGAGCGGGGGTTCCCGAGTCCTTGGGGCCATGATC	2	+	chr20:62428421-62428540
RBBP9	chr20_18498881_1	AGACTCCGTCTAAAAAAAAAAAAAAAGGAAAAAAGAAAAAAATAAATTCAGTGGTAGAGGATTAACGAAGAAATTGCTTAGTCAAGTGAGTAAACCCTTTATCTAGCTCATTCTTTGATC	6	+	chr20:18498881-18499000
RBBP9	chr20_18496073_1	GATCTCTATAGAGAGACCTATATCTGCATTTGTACACCCATATTTGCCTCTACAGGCCTGCATCTATAGAGAGGCATGAACAAATGTGTTCTAGACAGACTGACCTGGAGCCAAATAGAC	2	+	chr20:18496073-18496192
RBCK1	chr20_408442_1	TGGGTGGTGTCCGGGCGTCCTTTCCCCGCTTCTTCCCACCTCGGCTGGTCCCGTTTCCTCCTGCGCCCAGTGCGGACCTGTCTCGGCGCCCGCTGCCCTCTCACCGCCCCACGCAGGATC	4	+	chr20:408442-408561
RBCK1	chr20_407665_1	GATCTGGGTAAGGGCGGGTTCCTGAGCCTGCCAGGCCTGGATTCAAACCTCGGCTGAGTGGCCTTGGACAGGTCATCAACAAACAGAGCCTTCGTTTATTCATGTGCAAACGGGGCCAAG	1	+	chr20:407665-407784
RBFA	chr18_80035471_1	TGTTGGAATGTGCCTGTTTTTTTAATGCTTAGACGTGGATTATGGCTTTTGGGGAGGAAGACTACAGAGGTAAAGGCCATTCTCATCGCACCGTATCCAGGGTCCACGCTGGCCGTGATC	1	+	chr18:80035471-80035590
RBFA	chr18_80032791_1	GATCACGCCAGTGCCCTCCAGCCTGGGCGGCAGAGAGAGATTCCATTTCAAAAAAATAAAACTTAACCATGGCAATGCAAATTGATAGCTTATCTTTACAGGTGCAGTCACCCTAGCCCA	1	+	chr18:80032791-80032910
RBFADN	chr18_80063643_1	TAATTTACAGGAAAACTGAATAATACCCCTTTAACTTTAGCCAATGTCCATACACAGAATTTCTTTTACAATTAATTTTTTACAAACCTTCCACAACTTGTTCAAACCTTTAGCTTGATC	6	+	chr18:80063643-80063762
RBFADN	chr18_80060271_1	GATCCATCTTCTGTAACTTCTTCAGGCTGAATAGAGGTGATGATATTCCTGCCTAACTGTTAGGTCTCTCGCATTCAGGTTAGACAGGAGCTCCCGTGTGGCGAGAGCCGTTCATAACTC	1	+	chr18:80060271-80060390
RBFADN	chr18_80045841_1	GATCATGAGGCGCTCAACAAGCAGATTATGGAGTACAAAAGGAGGAAAGATAAAGGGCTCGGGGGCCTGGTGTGGCAGGGGCAGGTGGCTGAGCTGACAACGCAGATGAAAAAGGGAAGG	1	+	chr18:80045841-80045960
RBFADN	chr18_80047228_1	CTGTGGAAGCAGCAGTGGCTTTAGTTGCTGTGCCCTGCCACCTCCTCCCCAAAAAGGAGAAGTGTCCAAGGGATAGCAGACCCGTAGCACTGAGCGGCCTGCCGTGCTGACCACTGGATC	1	+	chr18:80047228-80047347
RBFOX1	chr16_6020035_1	TGGTGGGTCAGGTCCAGAAGGTCTCATGGAGGGAAGCGCTAGGTCCCCGAGAACTGGCCTCCTCCTAGCGCCAGTCTGGGCGCTCTGGACGGGAACTTTTTCAGGGTGTGTGGAAAGATC	1	+	chr16:6020035-6020154
RBFOX1	chr16_6484374_1	TTCTCTGCCTGTTTCCCATGGAAGAGAGATTAAATTGACAATACTGAACACGCTTCGACTTGAGAAATAAGCTCTGTACCATTTTATGACATGGAATAAGAGTTGCCTTCTTCTGAGATC	4	+	chr16:6484374-6484493
RBFOX1	chr16_6482664_1	GATCCTAAAGCTTCGCTCCTAAATAAAGTGCAGCTGCTTCTCGGAGATGAAATAGGATGAAAGCCTAGCTGTTTGGGGCGGGAGGCGAGATTGGGGGCGCGGTGCTGGGGTCTTCGATGT	1	+	chr16:6482664-6482783
RBFOX1	chr16_6772311_1	GATCGATTGTGCTCAAACAGTGAGCTATCCAAATAATTTATTTATGCAGCAATGCAGCTGTCTGCTTCTTTGGAGGTGGGCACAGGCTGGAAGGGTTTTGTGTGTGCGCACGTGCGTGTG	1	+	chr16:6772311-6772430
RBFOX1	chr16_6018645_1	GATCTCTGCCTGGCCGGAAGATTTGAAGACTTGCCAGAAAACTTCCTCAGAGAAGAAATGGACTGGGGCAAGAAGCTGCCTCCACTTGGCGTCTCTAGTGGGGGATTTGTCTACTTTGAT	1	+	chr16:6018645-6018764
RBFOX1	chr16_5238922_1	GATCCCCTATCTCCTCTGTCCCTGCACAGCTGGGTTCCAGGCAATCTGTCTGCCCACCACACCTCTCTCCCCTTGCCCAGCATGCTCCAGCCCCACAGTCCTCTTTCTGCTTCTTTCCCA	1	+	chr16:5238922-5239041
RBFOX1	chr16_7331744_1	GATCACACAGCTAGTGATTATACTGACACCCAAGTCAGTATAATTCCAATTATATTAATTAATATATTAATTCAATTGGAATTAATTCCAATTCATGTCATCCCCTAGGAATTTATCTGC	6	+	chr16:7331744-7331863
RBFOX1	chr16_5241228_1	CTCCCCGTGCACGTTACTGCATTCAGAGCTTGGGTCACCTGGACACCGAACTCAGGTGAATTTTCTCTGAGATTCTGGGAGAAGGAGGACAGTTCTCTGGTAGGTTTTCCAGGGCCGATC	1	+	chr16:5241228-5241347
RBFOX1	chr16_6774282_1	CCCTCCCAGGTGAGATGGTGCCCCTCCAGGAAAGTATCAGAATGCAGCCATTAGGGCTGGACATTTCTAACTGGCCAAGTCTACACAGGCATAACAAATTGAGCAATTGTGGTTATGATC	1	+	chr16:6774282-6774401
RBFOX1	chr16_7333122_1	CTCCAGAGTGCTCAGAGTAATAATTGGAATTTTTATGGTTGAGAAAGCAAACACTTTTAATACAGGAAAAAGCCCTCGCGTAGTCAGTGAGAAGACAGTAGGAAATCAAAAAGATGGATC	5	+	chr16:7333122-7333241
RBFOX2	chr22_35841333_1	GAGAATACTGACAATAAGAGTTTCTTTAAAGTTCTCTTATTAAAATAATATAATTAAAAAATGCATCAAAGATGTGGTTCAGTCCAGAAGTTGGTCTAATTCTGCCCTTTACTAGTGATC	6	+	chr22:35841333-35841452
RBFOX2	chr22_35840144_1	GATCCCAGAGAGGAGAAAAGAAACATGCCGAGGAAGCACAAATCTTACCTGAGTTACCATTTTCTTTTTCTCCATAAACCAAACGGATAGATGATAAACCTTTCAAAGCAGCCGTGCTGG	3	+	chr22:35840144-35840263
RBFOX2	chr22_36028302_1	GATCGGCTCCGTCTCCTCCCGCTCCGGGCACCGGCAGCTCCAGCTCCGACTCCCGCTTCATGCCCCGGGCGGCGGCGCCGGGCCCGAGCTGAGGCGGCTGATGCGGCTGGGCGCCCTCCG	7	+	chr22:36028302-36028421
RBFOX2	chr22_36029480_1	ATATAACTCACATTCCTAATGAAGTTAGTAATAATACCCGATGTTTGTAAGAGCTTTAGAGTTTGCACAATGCATCCACAGACCCGTTTCAAACTGGTGATATAAGTAGATACCATGATC	5	+	chr22:36029480-36029599
RBFOX2	chr22_35938462_1	GATCATTACAAGGACTCAAAAACTCTGTGCAGGCAGGGGCTAACTGGCAGGTAATAAAGAGACAAGTCCAGCATTCAGAATTATAAGGCATCAAGAAAACCAGGTCAAAAAATTATTATG	4	+	chr22:35938462-35938581
RBFOX2	chr22_35939563_1	TTAGCTTACTTGTGCAGCTTACTTTTTATGTTACTTATGATTCTAATTAACCTTATTTTTTAAAGGTATATCATGTTGAGTATCTGTCTCATTTTCACTTTAAACCACTAAGTCAAGATC	6	+	chr22:35939563-35939682
RBFOX3	chr17_79516677_1	GAGATGGAGCCACAGACTTGGGGCCTCCCCAGGTGTGCCCTCCGAAAGCACGCTGGAGCAACACACTGTGCATGGATGGATGGACGGACAGACGGATGGACGCGATGCGCTGGAACGATC	1	+	chr17:79516677-79516796
RBFOX3	chr17_79515442_1	GATCCCCTTCCCTGAGACTTGCAGGAGCTCATCGACAGGGTTACAAGAGAACCGCAATCGGAGAAGAGCCACCAGCACATAGAAAAAACGAGAAATGCTGGCCGCTGGCAGCACAGTTCC	1	+	chr17:79515442-79515561
RBIS	chr8_85219686_1	GATCACGCCACTGCACACCAGCCTGGGCGACAGACTGAGACTCAGTCTCAAAAATAAATAAATAAAAATTAAAATAAAATAATTACAATAGTAACCAAAATCCAATCATTCATCTAGTAT	6	+	chr8:85219686-85219805
RBIS	chr8_85216417_1	GATCCTACCTGGTGGCATATATAAAAGTTCTAGTACCTCCTGTCCAAATAAAATAATCTTCCTCAAATACACCAAGCTTTTCCCTAGCTCAGGGCCTCTGCACTTGCTATTTTTCTCTGC	3	+	chr8:85216417-85216536
RBIS	chr8_85218004_1	ATGACTTCCATATTACCTCTATGTGAACGGCCCTTGCCTTGAAGTGTTGGATACTGTCTTTCCTCCGTAGCTAGAGATGCATTAAGCCAGTAAATTCTACCTTAAAACATCTCTCAGATC	3	+	chr8:85218004-85218123
RBIS	chr8_85220754_1	GCGCTCCGCCGCGGACTCCCGGCTGACTCTGCCACTCTCCCAGGAGGAGGCGCTGTGCACCTCTGGGTGGTTTCCAGGGCTCGGCTGGCGGTAGAGGGAGCCTTGAGGTTGGAAAAGATC	2	+	chr8:85220754-85220873
RBKS	chr2_27890709_1	GGCGGGGCGGGACGTCCGGGGAGTGCGCACGCATCCTGCCCGCGGCGCGCGCGCAGGTCGGTGCGTCTGTCGGGGGCGCGCTCGGGTACCTGTACCCCACGTAGTCGCCGGTTACCGATC	6	+	chr2:27890709-27890828
RBL1	chr20_37097125_1	CGCTTCCCCACTATGGAGTGTACTTTTGTTTTCAATAAATCCCTGTCTTCGTTCTTTTGTTGTTCCATTATTTGCTTTGCCTGTAATCCCAGTACTTTGGGAGGCCGAGGCAGGTGGATC	1	+	chr20:37097125-37097244
RBL1	chr20_37095364_1	GATCACAGAAGGGGTTCAGACGGAACTGAGGGTCCATTTAAAGCTCTGGGCAGTGATGTCTTGGCATGCAGTTCATTTTCACTTTACCATTATATTTGTTCTTACTGATTTAAGGGCAGC	2	+	chr20:37095364-37095483
RBL2	chr16_53434927_1	CTCTGCGCTATTCCGAGGCTCTTAGCCGCTCCGAGGGCTAACCCGCTCTCGCCGCGCTTTCCTGCGGCTTCCGAATGGGGAACGCGTCTTGCCCTAAAGTAGCACAGCAAGGCTGAGATC	1	+	chr16:53434927-53435046
RBL2	chr16_53434047_1	GATCCCTTGCACTGTCATAACTTTCTCACTGTTAGGATTTTTGCAAAGGCAGTTTCGTGAACGTACAGAGACAGGCCCTTGCTATTATCCCTATTTTTTAGATAAGGATATCCAGGCGAT	3	+	chr16:53434047-53434166
RBM10	chrX_47145638_1	TTTTTTTTTTTTTTTTTTTTTTTTTGGTGTGAGCAAAGGCGCGTGCGCGACTGGGACATGGGATGGGTGCATGCGGGTTGGGGGAAGGGAGGGACGGATGGGAGTGGGCTACTGTGGATC	1	+	chrX:47145638-47145757
RBM11	chr21_14216728_1	CAGCATGAAAAGTGAGATTTGAGATGATTTGGCAGCCAACTTACCGTGACTGTGACCAGGTGATTCCCTGGACAAGGCCCTTTAATTCATACCAAGAGGACCTTCGGAAACTTTGAGATC	1	+	chr21:14216728-14216847
RBM11	chr21_14215496_1	GATCCTGACACAAACCCTAGCTGCCATCCTCAAAAATTCTGGCTTAGACACAAAACTGGCTCACTCTCACCAGTATATCCCTTGGTATTTGCTTTCTCAAGTTCCTTTTGGAGTCCACTT	2	+	chr21:14215496-14215615
RBM12B	chr8_93740660_1	GATCCCTGGGAAGCGCACATACACCACCACATGGAAGCTGACGGGAAAGGAAGAGTCGGTGTTTTAGCAAGAAAAGAGGGTGCCCTAACGGCAGGAGCTACGCTAGATACTGGCGCGGCC	1	+	chr8:93740660-93740779
RBM12B	chr8_93741997_1	AAGTTTCCCACCACGTTGTATAGCTACTTGATGTATTTGTGGATGGATTCAAAGCTCATTAAGCAGAAAGTACATTTTAAAAACATTGTTACAGATGACAGAAAAAGTGAGTTGTGGATC	5	+	chr8:93741997-93742116
RBM14-RBM4	chr11_66617294_1	AAGCTACGGGGCCGGGGACGCGCCTGAGAGCCTTGCGAGTGTTCCGGGGGCGCGCCTTCTCCTGGTCTCCTGGGCCTGGCACCCAGCGGAAATTGGGAAGTGACGGGCACAAGCCGGATC	2	+	chr11:66617294-66617413
RBM14-RBM4	chr11_66615828_1	GATCTGCTTGCCTTGGTCTCCCAAAGTGCTGGAATTACAGGCGTGAGCCACCGCTCCCGGACTAAAATTTTTTTTAAGGCTCAACTTTTGCTTCCTGCAGAATTAATTTTCTCGTTTATT	2	+	chr11:66615828-66615947
RBM15-AS1	chr1_110340161_1	GAGCCGGCGCCGCAGCCGCTCCCCTTTAGACAAAGATACTTATCCTCCATCAGCCAGTGTGGTCGGGGCCTCTGTAGGTGGTCACCGGCACCCCCCTGGAGGTGGTGGAGGCCAGAGATC	1	+	chr1:110340161-110340280
RBM15-AS1	chr1_110337988_1	GATCTGGAGCGGCCGCAAGGTGCCTGTGCTGCTGGCTTTTAACACACAATAAGAGTGCCAAGGGATACAAGAAGCCACAGGGGGAAAAACAAGTGACATATCTGCATGGAGCCTAAATTT	1	+	chr1:110337988-110338107
RBM17	chr10_6087619_1	GATCTATCATAGGAATTGTATTTTTAGGTCTTCTCAATCCCCATTTACTTTTTGTACTCTTCGTCTGGCAAGGAGTGTGCCAATTATTTCTGTCTATTCACTCACTCCTACAGTGTTTGC	5	+	chr10:6087619-6087738
RBM17	chr10_6089691_1	AATGCAGCCCTAACCCCGGCGTCGCCTCGGCTCGTGCAGTTTGAGCGGTGTTTCAGCGCTCACGTCCGACCCCAGGCAGTCTTTGAGCTTCGCCTCTTGCCCCGAGAATGTGTAATGATC	1	+	chr10:6089691-6089810
RBM19	chr12_113966857_1	TAGGGACTGCCTAGGGCCCTACAATGAGTCTCTACGCCTTCAACCCCAGCCCCACAAGCATTTTGCCTCCCTTCCTAATGTTTGGAACTCTCAGCTGGCCAATCTTCTAGCTGAGAGATC	1	+	chr12:113966857-113966976
RBM19	chr12_113965885_1	GATCGAATGAAAGAGGTTGTGGGAGCAGGGTATTCGCCACAAGGTGGGAGTTGTCATCTCCCCGAGAAGAGGTGTGTTAGGAGTCAGGTACCAAACAACCGGCCGTGAAACCGTAAGCAG	1	+	chr12:113965885-113966004
RBM20	chr10_110645303_1	AGGCTCTTTCAGCCCGTTTGAGGAACATACAAGTAAAAACAGTGATGCTTTGTATTGTTTGTTCTTTTGAGATTTCGTGTGACCGTTTAAGGCCTAGAATGTTGGTTTATTTGAAGGATC	5	+	chr10:110645303-110645422
RBM20	chr10_110642866_1	GATCTTTATGAATACGAGGAATTGATAGTGTCATTTTATATTAGAGGAGGGAGAGAGGAAGATAAAAAAGGGAGAGGGAAGGAAGGAGAGAGAAAGAGAGAATGATGGCAGAAATCAACG	4	+	chr10:110642866-110642985
RBM22	chr5_150700634_1	GATCGCGGGAGGGGGCGCTGTCTGCACTTCCGGCAGGCGGCGGGAGAAAAGAAAACCAGCTCTAATAGGCTGGAGGGGGCAGGGATGGAAAGGGTGCTGGTCCCGGGACCCTGGCTAAGC	1	+	chr5:150700634-150700753
RBM22	chr5_150701572_1	ATATATATGGTACCTACTCGTCCTAAAGTAGGATTCGTGGTTGACCTGAAATTCACATCACTTAACCAATCGTCCTGTATTTTATCTGGTAACTCTACCCTGTAGGCAAGTATGATGATC	4	+	chr5:150701572-150701691
RBM24	chr6_17281026_1	GATCCCACGGCGGGAGGGACAGACCAGAGCCGAAGCTGCGCGGAGTTCCTCGCCCCTGGCCCCGCCGCCGCGCCCCCCGCCCGCTTCGGCGCTCGGACGCTCTTCCCGCGGACCCTCCCC	7	+	chr6:17281026-17281145
RBM24	chr6_17283021_1	TGTAGATGTGTTTAGTAAACTTGAACCATGGCTTGTTATTCTACCAAGGCATTAAACATAAATGAGAGTTGTAAATACTCCTCTCAAGGCTTGAAATGTACCTGTGTGCAAAAATGGATC	5	+	chr6:17283021-17283140
RBM25	chr14_73058924_1	GACCTACGGCTTGAGCTTTCCGTCTTGCATTGTCGCCCACTTTCCCTTTCCCTTCCACGTTCCGCCGCGGAGTGAATCGTCTCTGCCCCCCCTGGGCTCCACGTTAGATACAAAACGATC	1	+	chr14:73058924-73059043
RBM25	chr14_73058182_1	GATCGCGCCCAGTTATCAGTTCCTCGAACCTCAAGGAATCACAAAGCAAGGTTCCACCCCCCGAAAAACTACGAAAAGTGAGAAAGCCTCTAACACTCCTCGCGCCGTGCCCAGCCGGAA	1	+	chr14:73058182-73058301
RBM26	chr13_79404333_1	GATCTGCCTGTCTCCACCATCACTCTAATGCAAACTAGCCACATCTCTGCCTACAACACACTTCTGAATAATCTTCTTACTTCCATTCTTGCCCTTTCAGTCTCTACAAAATAGGCAGAG	2	+	chr13:79404333-79404452
RBM26-AS1	chr13_79406784_1	GTGAGAGAACCTTCACGTCTCTCAGGTAGTTTCCAGCCTGCACTTTCCCCCAGCTAAAGATAAGTTTTGTTATTTTTAAAATTCTCTTTATTTAGAGCAAATTCAGCCCTATCTCAGATC	4	+	chr13:79406784-79406903
RBM26-AS1	chr13_79405757_1	GATCATTTTAGAAACCATCCACAGCGGCCCTAAGGCCCGTCACACTCCTCCGCCCGCCCAGGTCGCGGCCGCTACAGCCGCCGCTGCCCCCGCCCCCTCCTCCGCGCGCCGCCCGCGTGG	5	+	chr13:79405757-79405876
RBM27	chr5_146202531_1	GATCCATTTCTTTTATATGAGGTGCGTGCTCATTAGGTATTTTTCAAAATGTTATTACAATGCATAACCCCATAAACTGTTCATCATCTTAAGAGGAGAAGCTCTGTTTTGCTCAGCATT	5	+	chr5:146202531-146202650
RBM27	chr5_146204239_1	TATTCCGGGACTGAAAGGTCTAGAAGCAAAATATCGAGGGCATTTTCGAAATATGAGGGCAGAAGCGGATAGCAGGGACATTGAAACTGTATAGCGATTATTGGTAAGTTCTGAGGGATC	2	+	chr5:146204239-146204358
RBM28	chr7_128343377_1	GATCACTGTACCTGCCAATCAGGTGACTCTCAATAAGTCTTACTGATGCTCTAGTTAACTATTTTCATTTTTAGCGCGCATAATCAACAGAAAGCGCTATAGAAACGTAAGGGAATGCTT	4	+	chr7:128343377-128343496
RBM28	chr7_128344101_1	AATTTGCCTAGCAGGCTTTCTGGTTTTTGCCGGAAGGCCTCCAAAAAGTAATTTTTTTTCTTAATATACAAAATAAAAATAAATAATTTCTACCCTGTTTAAAAATCTCACCTCCAGATC	6	+	chr7:128344101-128344220
RBM3	chrX_48576215_1	AATTTTTGGCCTCTTTTGCCCACTTACCCTTGCCTGCTCTTCCCTCACCATTGCCCTGACTGACTGCCAACCCATCATCCTTGTGTCTCCCACACTTAGTCTCTGGATGGTCGTCAGATC	1	+	chrX:48576215-48576334
RBM3	chrX_48574146_1	GATCCAGCGGGGGAAATGATGGCAAGGACGGGAGGATGATGTCAGGGACAGCAAGTAGTATGAGATTGAGAAGGTTCCTTTGTGGAAGGGATAAAGGCAGCTCAGCCGGTTGTGGGGGGG	1	+	chrX:48574146-48574265
RBM33	chr7_155745419_1	GATCAAACCTGCAGATGTGGAGGAGCCAGCTGTCCCCCAGACTCCTCGAGTGGCGTCCATCCAGGGCCGGCCCCAGGACACAAAGCCTGGCGTGAAAAGGACTGTCACGCACAGGACAAA	1	+	chr7:155745419-155745538
RBM33	chr7_155746814_1	AGGCTTCTAGAGTAAACCAGCTAGCAACGATTGCTTTAAAAGACACAAAAAATGTATACAGTAAAAAAAGAAAATAACTTATCTCTTTTAGTCCATTTCAGGATGGTAGGACATGTGATC	6	+	chr7:155746814-155746933
RBM34	chr1_235160203_1	GATCACTGCACTCTACTGCAGCCTGGGCGTGGCATCAAGACTCCATCTCAAAACAAACAAAAACAAATAATGAGGGGGTATATGAGTGGGGTAAAAATACAAAAAGGTTAGCCAAATATT	3	+	chr1:235160203-235160322
RBM34	chr1_235161962_1	TGTCTAACTTAGTATTTCTTTGCAGCCAGGTGCGGTGGCTCGCCTGTAATCCTAACACATTTGGAGGCCGAAGTGGGAGGATTGCGTGAGGACTAGGAGTTTGAACCAGCCTGGTCGATC	1	+	chr1:235161962-235162081
RBM38	chr20_57392819_1	ATATTGGGTGTCGGTATCTGTCGGGTGGAAAGAGGCCCCCCCTCCTCGCCCCAGCAGTGGCAGTCGGCTATCATGTGCCTGCAGAGCCGGCACAGGGCAGCCATCCCCCCCTCGAGGATC	1	+	chr20:57392819-57392938
RBM38	chr20_57390879_1	GATCTGTGCTCCGCTGCAGCCTCGCGCCCAGAGTAAATATCGGTCGGATGAACTAATCTTACATATAAAACAGAAATCATTTCCCTTTTTTAATATGGCACGTGGCTCTTCCCTAAGTCG	1	+	chr20:57390879-57390998
RBM38-AS1	chr20_57394076_1	CGCCGTGGCATATTGATGGGGTTGGAGTTGGAGGGGAAGGCAGCTCAGAGACCACCACCCCTTTCAGGGCATTGGCACTTCATGAACTTTCTGAATCCAAATCCCTAATGCCAGTTGATC	1	+	chr20:57394076-57394195
RBM39	chr20_35742510_1	CAGTTGGTAGGCTGCCTGTCAATCTTTCAGAGAGCTCTTCGCTGAGTGGAGCTCAGCGGTCACCTCCCCCTCGTGGCGCCTCCTCACGGCCATCTGAAGATTCCTCCGGCACAGCCGATC	1	+	chr20:35742510-35742629
RBM39	chr20_35740225_1	GATCCAAGAATTTTAGTAATTATTAACTGAGCAGCAGATTGCCACTGGACTGTTTTAAGATTTACTATCACCAGTCTTACATAGATACATAAATTTTAAAATCTCACCCATTTCTTCTTA	6	+	chr20:35740225-35740344
RBM4	chr11_66639090_1	ATCTGAAGCTCTTTTCCGCGGCCGCGCATTTCAGTGTTCGGCAGGAGCTAGGACGGTGCCCCGAGAGAGGCGTTCACCACTCCAGTATTTCCTTTATCTCCCACTCCTCGCTGTCTGATC	1	+	chr11:66639090-66639209
RBM4	chr11_66637538_1	GATCCCTTTCCTCATAAACTCTGCACTGCTTTTAGCCTGTTTTGTTCGTGTTATAAGTTCTTCCATCCAGTCCCTGCACTCCACCTTTTAACCCTTTTCAAAAGCTGCTTCGCAAAGGGT	2	+	chr11:66637538-66637657
RBM41	chrX_107119446_1	CACTGACTACCAGTACTCCTTAAAACTAGCAAGGTCATCAAAAACACAAGAATCTGTCACAGCCAAAAGGAACCAAAGGAGTCATGATGACTAAAGTAATGCAGTATCTTGGATGGGATC	3	+	chrX:107119446-107119565
RBM41	chrX_107116591_1	GATCTGTCACCTGGAGGTAAGAGTCTATGATACTCTCCGTTTGCAAAATCAATACCTACTCCTCAATGGAGACAGAAGTATCAAGTTGATGCTGAAGGAGGCTTTTCAGCTGCCTCTCCC	1	+	chrX:107116591-107116710
RBM42	chr19_35629521_1	TTTGAGCAGGAAGTTCTGGGGGCTCCAGTACCTGGAATCCCAACTGCTGTGCCTGCGGTGCCCACTGTCCCCACGGTCCCCACAGTAGAAGCGATGCAGGTCCCAGCGGCTCCTGTGATC	1	+	chr19:35629521-35629640
RBM42	chr19_35628316_1	GATCAAGTGAAATCCAGAAGTGTTGAATATTGGTAGCGTTTGAGATGTACTTAAGAGTGCGTTATACTATTCCCCTTAATGTGCATGTTTGAAAATACTCAGAATAAAACACTTGTGAGG	5	+	chr19:35628316-35628435
RBM43	chr2_151260395_1	GATCATTTTCTGCACCCCAACAATATCAAAGAAAAACATGCAATCAATTTAAACTCAGGAAATCTTACTTCAGCTCTATGCCCTCATTAGTACTAATACCATATTTCTTTATTCGAATGT	6	+	chr2:151260395-151260514
RBM43	chr2_151262977_1	AATCAAATCAATGAATGCATGAAGAACAAAGGTAGATGGCTAGCAGATATGAAGAAACCCAATCCCACTCCTAAGAAATGTAAATTGAAATAATAAGATACCATTTTTCACAACTAGATC	6	+	chr2:151262977-151263096
RBM45	chr2_178111800_1	GATCTTGGGCTTTCTGTCCTTGTAGAATCCAATTTGAGCAAGAATCCTGCTGAATCAGTGTAGTGAAAATCCTCATTCTTGGTGTCTGACTACCATGGATATCAATCACCCTGGCCTGCC	1	+	chr2:178111800-178111919
RBM45	chr2_178113482_1	TAGCATACATTTGGTTCTTGACCCTTTCTGTTACTGCAACTTTTCTTTGAAAGCAGACCAAAGTAAACTGCCTTAAGAAGAGCCAAATCATTGTGATAATGACACATGGCAGGAAGGATC	4	+	chr2:178113482-178113601
RBM46	chr4_154782431_1	TCCTAATATAGGCAAATATCAAAGAGGAAATATCATAAGGAGTTTTTTTGTTTTGTTTTTTGTTTTGTTTTGAGACGGAGTCTCGCTCTGTCTCCCAGGCGGGAGAGCAGTGGCAGGATC	3	+	chr4:154782431-154782550
RBM46	chr4_154780431_1	GATCTGTGTTACTCGGTGAATATTCTGGGCATGAAGTTCCTTGTTAATTAGAGAATCAACATGAGCTAGGTTCTTTATTGTCTAATATTCCATGAATCTAATATTATCTATACATAAATA	6	+	chr4:154780431-154780550
RBM47	chr4_40515159_1	AAGTTAACAATTACAACTGAAGGATAACAGAAACTTGCTGGCACCAAACTATTAGAATGTCAGGTGCCTCCTGGTACCACCAGGGTTAATGAGATAAAGAGAGGGTGCCCAGGGATGATC	2	+	chr4:40515159-40515278
RBM47	chr4_40513957_1	GATCCACCCACCTCGGCCTTCCAAAGTGCTGAGGTTACAGGTGTGAGCCACCGCACCCAGCCTAACCTGACCTTTAATTTGCTGTTATCTTGTCTAAATTTAACAGAATTGGGGGTGGGG	1	+	chr4:40513957-40514076
RBM47	chr4_40628482_1	GATCTAATTGCCAACCTTTTGAGCTCAAAACTTCGGCAACTCCTTCATGTTGGGTTGTCAACCCTTTGCTTTCCCTCCCCTGAGAAATTCGTATGACCTTGCCTTAAAACTTTTAAAGAA	3	+	chr4:40628482-40628601
RBM47	chr4_40516551_1	TGCCTGGCCCTCATCATTCTATTTCTCCTTCTACTATTTTATGTGACATATCACACAACCCAGTGCATGGTTTACACAGGTATTATTATTATTCTCGAGATTCAGAGATGCAGAAAGATC	5	+	chr4:40516551-40516670
RBM47	chr4_40631647_1	GCCTCCACCCTTTATCCTCCATTTAACTTCACATTTAAAGAAAGAAATCATAATCCCTTTCCATTAGTGAGGCCCTTTCTACTTTATGGAGCACTTTCACCCTTCTTACTTTATGTGATC	5	+	chr4:40631647-40631766
RBM48	chr7_92529035_1	CTCTCGTTAGAGCTGGCGTGAAGAACCCTCGGTCAGTTACCAAAGATTCTCACGACGCCTTTGGTCAAGTATTAGAACATCAACTCCACGAGAATAGGCCTTGGTTTTAGTCATTGGATC	1	+	chr7:92529035-92529154
RBM4B	chr11_66676306_1	GATCATCACCAAAGAAGCAGGTAAGCCACGGACCTTTATCCTCCCTTCTCTCATGAGGTACTCGTTTCCCCAAGCAGATTACACTTCCAACAGCACTCGAATCAATGCAAGAATCCCGCA	1	+	chr11:66676306-66676425
RBM4B	chr11_66678650_1	ATTCAAAATTCAGCTGTGGTCCAAGGGCACCTCCTGGCGGTAAAAACAAGCTTAGGCGTGCCAGGTGCGGCGGCTCACGCCTATAATCCCAGCACTTTGGGAGGCCAAGGCGGGCGGATC	1	+	chr11:66678650-66678769
RBM5	chr3_50088536_1	GATCCTCCTGCCTCGGCCTCCCAAAATGCTGGCTTGTGAGTGAGCCACCACTTCACGCACGGTCTCCTTTTGAAGTAGAATTAGACAATGTTTTACACCGTGCCAGTGAAAGCAAACTGT	1	+	chr3:50088536-50088655
RBM5	chr3_50089302_1	GAGCAGTGGAGCCGTCGCCTGTCCCTCGGGCACTCCTTGGGAGCTCCCTGGCAGTCTCTGGCCGCCATCCCCCGCTCAACTGCAACTGAATCGCCCTCTCCGAAAAGCTGTTCGGTGATC	1	+	chr3:50089302-50089421
RBM6	chr3_50066849_1	AACTGTTGACTCATATTATTGATGGGGATTATGGGGAATAAAAAAGATTATTTAGGCCGGGCCTAGTGGTTTACACCTGTAATCCCAGCACTTTGGGAGGCCAAGGCACCTAGGTAGATC	2	+	chr3:50066849-50066968
RBM6	chr3_49940468_1	TACCGGTCCCGCCGCGGAGCGGCCAGCTGTGAGGCTGGGGCCGGCGCGTGGTTGCGGCTCTGTGCTCCTACTCTTCGGAGCTGTAAGCGGGCTGTTCTTGCGGTTTTCCTGTTTCAGATC	1	+	chr3:49940468-49940587
RBM6	chr3_49939321_1	GATCCACCCACCTCGGCCTCCCAAAGTGCTAGGATTACAAGCATGAGCCACTGCGCCCGGCCTTTTTCTTTCTTTCTTTTTTTCTGAGGTGGAGTCTTGCTCTATTGTCCAGGCTGGAGT	1	+	chr3:49939321-49939440
RBM6	chr3_50065810_1	GATCTGTCTACCCAAGTGCCTATTAATGCAGTTGCTTTTAGTTTACTTCCTAAATCCTCTTTGCTAGAGTCTTAATGAAAGTCATCTTTTCTTCCCTCCATGAGTTACAGTAATTTGGAG	5	+	chr3:50065810-50065929
RBM7	chr11_114399224_1	GATCCCCAAATATTGTTAGTTGAATGAACAAACACACATTTCAAGGAGGGCACTACAGTGAGTAGATGAACAGTTTTCTGATAGGAGATTGTACAAGTAATGTTTTCACCAGTGTATTTT	5	+	chr11:114399224-114399343
RBM8A	chr1_145926906_1	GATCACCGAAAACTCCTCCTTTCTCCCATTGTTCCTATGAGGTGGGTGGGGACTCCAAAACCCGTAGCTCCTGCCCTACTAGGCCACTCTACCCCATTTTCCCCACACTCACCGGAGCCA	1	+	chr1:145926906-145927025
RBM8A	chr1_145927775_1	TCATCCCAAACTGGGAAATGGTAATTGAAGAAACCCTTTTCTTTCAAAAATCCCAGGCCTGTACCCTGTCTTTAGGCAGCGTGGTGTATGATAGGAGCGTTTTTAAAAAATAGTTTGATC	4	+	chr1:145927775-145927894
RBMS1	chr2_160494327_1	TGGTTTTCCCAGATGTGAGACGTGAAATCATGCCCCTTGCACAAGGGGAGGCAAAGCACATACATACATACACACACACACACACACACACACACACCCCTCACAACATATAGACGGATC	1	+	chr2:160494327-160494446
RBMS1	chr2_160493086_1	GATCCCCGCACTCCGCTCCCAGGGAAGCCGCCGCCCCGCGCGCCGCCCGGCTCTGCCCAGGCCAGCGCTATAGTTAGCAACCTTCCAGCAACTCCGCCCGGCGGTGGCGGGGGTTCGCCG	6	+	chr2:160493086-160493205
RBMS1	chr2_160410485_1	ACACAAAGAATGCAACGTAAGAAAAAAAAACATAACTATGAGACCCTGTATATAACATACACACTCAATTATAGATTATTCATAAGTGCTTAGTTGTAAGAGTGATTACAGGGACAGATC	6	+	chr2:160410485-160410604
RBMS1	chr2_160408046_1	GATCGGGGCCGGAGCCGGGGCCGGGCGGCCCGGGGAGCAGCCGGCGCCCCCGCTCTGGTGCAATGGTTGGGTCTGGCTCCCCGCATGCCGCACATTCCTCGGAGTAGCCAACCCCCCTCC	6	+	chr2:160408046-160408165
RBMS2	chr12_56522020_1	GAAAATGCTGCTATCCGTGACTTCCAGGCCCGGGATTTCGACTTTTGGCTACAATAGAAACAACAAGAAGGTAGGGAAAAGCGCTTTTTTGGTATCTAGCTACTTCTTTTTCTGGGGATC	2	+	chr12:56522020-56522139
RBMS2	chr12_56521372_1	GATCCGGGATTGCACCACTGCACTTCAGCCTGGGTGACAGACTAAAACTCTGTCTCAAAAAAAAAAAAAAAAAATCACTGTAAGTGTAAAGTAGGGGAAGCCCTGAGCTTATCTCACACA	3	+	chr12:56521372-56521491
RBMS3	chr3_29280433_1	GATCAGTCCAATCTGATGACATGTGGCATTAATAGTAGTCCTGGAGTAGACCCTAAAATTTCTTCAATACTTAACATCCACCAAGTTTTCCAGGTAGTAAAAGGTTAGTTTCTCAATCAG	5	+	chr3:29280433-29280552
RBMS3	chr3_29281307_1	TTTGATTTTTTTCCCCCTTTACGAACGCTGGCAATTGACATCACTACAGACAGCCTGGTTAGAGAACAAACTGCCTCATCCCAAGTGGACCCCGGCAGCTGGGGGAAGCCAGGCAAGATC	1	+	chr3:29281307-29281426
RBMX	chrX_136882293_1	GCATGTTGTGATTAATGCCAGGGAGGAAATAAACTAGTTGCTTTGATGGACAATATTAGGGAGAACAAATTTGATTAAAACATCAGGGAAGGTCTATGTGAAGAGGTGACTTTGGAGATC	5	+	chrX:136882293-136882412
RBMX	chrX_136879693_1	GATCACCCTTAGCTGTTCTTAAGCAACAGCTGCTTAACATTTGAAAAAGCAACTTTTAGTTCCAGTCCTCTTGCCTTTGAAAGATTCAATTACTCATCACACCCTTCCTAACGATGGTTT	4	+	chrX:136879693-136879812
RBMX2	chrX_130403136_1	TAGCTGTAAATTTGTGGGTAATGAGCAGATGAATTCAACATGTTTGTGGAAGCAGAGGTTTGTGATGGAAACTATCTGCTTTGTCCATAGGATTTTGGGTGGCAGGAGGACTGAGTGATC	3	+	chrX:130403136-130403255
RBMX2	chrX_130399816_1	GATCAACCATCATGGTTTGTTCTGGGGTTGCCAATTTTAGCTCCAAAAGTCAGAAGTCTCAGAAACCTCTCAGTTCCAGGAAAACTGGAGCAATATTCAGCTCTCTCACCTTCAGAATAC	2	+	chrX:130399816-130399935
RBP1	chr3_139540066_1	ACTACGGGCGAGAAAATTGGGGCACTTTCCACGTCTCTCCCGAAAATAAAAGAAAGGATGCCGGGCACGGCGGCTCACGCCTGTAATCCCAGCACTTTGGGAGGCCGAGGCGGGCGGATC	1	+	chr3:139540066-139540185
RBP1	chr3_139538904_1	GATCTCTTTGTCTGGCTTCAGCAAGTTGGCGATTTTGCGCAAGGCCACATTGACGTCTGCGGTGGGGGTTGAACGGGGAGAGAGAGAGCGCCAGAGAGTTGGCAGGGAAACTCAGAGAAC	1	+	chr3:139538904-139539023
RBP2	chr3_139475270_1	GATCGCGCCACTGCACTCCAGCCTGGGCGACAGAGCGAGACTCTGTCCCCAAAATAAAAAAAAAAAAAAAAAAAAAAAAGAACATGAAGAAAGTGCTTAGTTCCACAAATATGGAACATA	4	+	chr3:139475270-139475389
RBP2	chr3_139476924_1	ACACCTGTGGAGCTCTACTCTACTCTGTTCCAGGCAGCATGCATACTTCATCTTGTTTCAGCTTACAAGAGCTCTGTGAGTTATGTTTAACCATCCTTATTTTACAGATGAGAAAGGATC	3	+	chr3:139476924-139477043
RBP3	chr10_47347407_1	GATCTGGATTCCATGTGAAGCCTGGGACCACGGAGACCCAAGACTTCCTGCTTGATTCTCCCTGCGAACTGCAGGCTGTGGGCTGAGCCTTCAAGAAGCAGGAGTCCCCTCTAGCCATTA	1	+	chr10:47347407-47347526
RBP3	chr10_47348618_1	TGCTGGGCATGCAGGAAGCCATCCAGCAGGCCATCAAGAGCCATGAGATTCTGAGCATCTCAGACCCGCAGACGCTGGCCAGTGTGCTGACAGCCGGGGTGCAGAGCTCCCTGAACGATC	1	+	chr10:47348618-47348737
RBP4	chr10_93600599_1	GATCAGCAGGCAGGGCCCTTGGGGAACCCTGGAGCGCAAAGGGCGCAGCTGCCCCGGCGGCCACTGACTTCAAAAGACGGACTCGGCCCTTGGCTGTGGCGCTCATCTGGCCGGTCTCGT	2	+	chr10:93600599-93600718
RBP4	chr10_93602083_1	TTCAGTAGCCAATTGAATCAAAACAGTGTGACTAGTTTAGGTATTTTCCTGTGTGATGGCACAATTTACTGACCCTGTTTTTCTCTTTCTGTTCGAAGTTAGAGTTCCACTCGTTTGATC	5	+	chr10:93602083-93602202
RBP5	chr12_7128563_1	GATCCCAGGTCTGGTGCCAGCCGCCTGAGCCTTTCCACAGTGTCCAACCCCGGGCATTCCCTCTTCTCCATGGGACCAAGAAGCAGGAAGGAAGAGGGGAGAAAGGGAGTGACAGGGGTC	1	+	chr12:7128563-7128682
RBP5	chr12_7129162_1	CCTCATTTCTGGCAGGCTTGGGAACCGTCCCAGGGCCTGAGGGGCAGTCTTTCCTGGGAGACACCTGAGGCTGGTCTGGCTGTGTGAGGTGGAGATGAGTTCCAACAATATCCTGAGATC	1	+	chr12:7129162-7129281
RBP7	chr1_9998114_1	AAGTAGCTGGGATTACACGCGTGCGCCAGCCACCACGTCCGGCTAATTTTGTACTTTTAGTAGAGAAGGGGTTTCACTATATTGGTCAGGCTGGTGTCCAACTCCTGACCTCAGGTGATC	1	+	chr1:9998114-9998233
RBP7	chr1_9995469_1	GATCTTTTAAGGTTGGGAGTTCGAGACCTACCTGGCCAACATGGTGAAACTCCACCTCTTCTAAAATATATAAAAATTAGCCAGGCATGGTGGCAGGTACCTGTAATCCCAGCTACTCAG	1	+	chr1:9995469-9995588
RBPJ	chr4_26319227_1	GATCGGCCTGGGGCTCCTCCTGCCCTAGAGCCTGACCTCTCACTCTCCGTACCGGCAGCGACTTCCAACCTCCTGGCTTCCCCTTCCTCCGTTCGAGGCTCCCCACCCCTCGTCTTCCAT	1	+	chr4:26319227-26319346
RBPJ	chr4_26319854_1	AAAGAGCAAAGGAGGGGAAAGATGGGGGGCTGCAGGTAGGAGGAGGGGGCGGGATTCGGGCCCTTCACCCTGCTGTTCCATGCCCGGTGGGGCCAGGTTTGCCCGGGGGCTTCCGGGATC	2	+	chr4:26319854-26319973
RBPJ	chr4_26321588_1	ACACTCTTGTCGTTAGCCCAGTGACCTGCCACAGCCCGGGCACCAGATTTCTGCCTTAATTGTTCTTCCATTGTCTTTCTCCTGTGGGTCCCCTCTCACCTTTCTGTATGGTCCTGGATC	1	+	chr4:26321588-26321707
RBPJ	chr4_26362049_1	GATCCTCTGCCTAGTCTATTAATCAGTTTCCTTTTAGACAGGTGTACAGGTGATTTCTGGCCCTCATTCACAGAATAGAATAGTGGTCGTTGAGAAGCAGACCTAGCACCTAGCAAGTCT	2	+	chr4:26362049-26362168
RBPJ	chr4_26362927_1	ATGTATTACTCTGTAATTATCTTTTACATCATAGACTAGTTCTCTACAGAACTGTCATTTTATGGTAGCCTGTACAGGAAATAGTTGGATGAAGTCTTCAGTTGGGTTACTAATTTGATC	6	+	chr4:26362927-26363046
RBPMS	chr8_30441692_1	GATCTGAAAAATAAACCCTCCAAAAAATTAAAAAGGGGTAAAGGAATGTTCTGATTTATCTGCCATCAATATTTTTTATTCGTGGATTCTCTTAATACCATATCAGAAATAACTTTATTT	6	+	chr8:30441692-30441811
RBPMS	chr8_30443717_1	CCTGAGTAGCTGGGACTACAGGCGTGCACCACCACCACGTCCAGCGAATTTTTGTATTTTAGTAGAGACAGGATTTCACCGCGTTGGCCGGGATGGTCTCCATCTCTTGACCTTGTGATC	1	+	chr8:30443717-30443836
RBPMS-AS1	chr8_30383401_1	GATCGAGTATTGGAAACGCTTTCTAAGGCCCTGGAAAAATAGAAGTTTTCTTAATAATAATGTTAGCTTCCATGTATTGTAAACCTAAACGAAGCAAGAATAAATGCTGGGTGCTGTATA	5	+	chr8:30383401-30383520
RBPMS-AS1	chr8_30386052_1	CTTCTTAACATCCCACACAGTTGAGTTCTTAAACATTCTAGAGGAACTTGAGAGTGTGTGTAGATGCAGGAAAGTGCACGTCTAAATATGACCCGAAAAGATTCACACAGGTATTGGATC	3	+	chr8:30386052-30386171
RBPMS2	chr15_64774537_1	GATCCCACCCAGGCCAGCTTTGGGGTCCTGGCTTGGTTGCCAGGACAAACCCAGAGAGAGGAGAAGGACGAACTGAGTGTCTTTAGTCATCTTCCAAACTAATTAAATTGTGGGCTCACC	1	+	chr15:64774537-64774656
RBPMS2	chr15_64761520_1	CCAAGGTACCCAGGAACAACTGGCCTTCGGCTTTTTTGAGACAGGGTCTTGCTCTGTTGCTCAGGCTGGAGTGCAGTGGCGCAAACATGGCTCACTGCAGCCTCCTGGACTCAAGCGATC	1	+	chr15:64761520-64761639
RBPMS2	chr15_64760753_1	GATCACGTCATTGCACTCCAGCTTGGGCAAAAAGAGTGAAACTCCATCTCGAAAAAAAAAAAAGAAAGCAAACAGACCCTTCTCCACCAAGGATACTGAGGCAAGAAACCACTGGAACCA	2	+	chr15:64760753-64760872
RBPMS2	chr15_64775960_1	GTGGAGCCCCGTGCCCCGCACCCAGCGCCCCGGTCCCTGGGCGGCCCTGCCCGGGCGGCCTCGCGCTTAGGGCACCCGCAGCGAGGTTTCCGGGCCGTCGACTCCCCTTGTATCTTGATC	6	+	chr15:64775960-64776079
RBSN	chr3_15098583_1	GATCGCAACCACAACCCACATAACTAACATGATTATACACACATCGCATGACCACACACAACACGAACGACTCAATCCCGTGAAGCAGACATGACAACGTCACACATCGCACAGACACCA	1	+	chr3:15098583-15098702
RBSN	chr3_15099549_1	AAGTCCAAGAATAGAACCACATGAGAGTGGAGACTTGGTATGAGAAGGTGTATCCCGGGGTGTACAGCATGGCCAAGCCTGTGGAAAAGATGGCATTTTCAAAAGGCAGGACGATTGATC	1	+	chr3:15099549-15099668
RBX1	chr22_40951812_1	GGGGTGGGTGGAATGGGGAGTCGAAGCGAATGCGGCGGTGGAGGATGGGGCAGTGCGGCGAGAGCCTGGAACCTGAGGTCCTACCGCATTAGAGGCCTCTGAGGACCCCCCTTGGTGATC	1	+	chr22:40951812-40951931
RBX1	chr22_40950571_1	GATCGGGGAGAAATCACCCTACAAAGATGACAACTGAGGAATGCGGAGTGGGGACTGACACACGTTACGGTGAAACCGTGCACCACGACCAAAGGCGGTCCTAGGACTGCGACTATGTGG	1	+	chr22:40950571-40950690
RC3H1	chr1_173992463_1	GATCTGCATAGCTAGGTTTATTGAATATCTGACAAGATTAAATGGATGTTACTGTACTATGACTAAAAAGCACTGGACTACCACAATAAATCTAACATGCTGAAATAAAGGATTTACAGT	6	+	chr1:173992463-173992582
RC3H1	chr1_173994592_1	AGTTTGAGACCAGCCTAGGTAACATAGGGAGACCCTGTCTCTACAAAAATTAGCCAGGCGTGGTGGCATGCACCTGTGGTCCCAGCAACCCAGGAAGCTAAGGGCTAAGGTAGGAGGATC	1	+	chr1:173994592-173994711
RC3H2	chr9_122904678_1	GATCGCCTCCACCACCCTCTACGCTAGGGTCTCGGGAAGCCCCAGGGCAGAAAGCTGAAAAGCTAGGAGAAGACTTGGTTTCGAGGACCTCTTCCAAACCCCCTTACTAACTGGTGTAGA	1	+	chr9:122904678-122904797
RC3H2	chr9_122897912_1	TTGGACTGCTGGGCGGTTTTTTTGTTTTGTTGTTTAAAAAAGTGTTTCCCTTGGATAACCAGTACCCCAAAACATAATAAAGTATGGCCAGGAGTTAATGAACTTTGGAAACTACTGATC	5	+	chr9:122897912-122898031
RC3H2	chr9_122896623_1	GATCACTAAACATACTATATACCTATTACTGAATAAAGTTCAATAACTATTTCATGTAACAAATTATTAGGTTGCTGCAAAAGTAATTGCAGTTTTTGCCATTAAAGCCACATAAGATGG	6	+	chr9:122896623-122896742
RC3H2	chr9_122905625_1	CGCTGGTTTGAGCGAGTGTCTTAACTCCCTTCGTGAAAAGCGTGGAATCCATTGAGCAGAATCTGATACATCTGTGTCACATTCTTCTTCACACTCCTGTGATGACATGCCGACAGGATC	1	+	chr9:122905625-122905744
RCAN1	chr21_34615716_1	TTTCTATTTCAGCGTATTAGTCACTATACCATTGTGAAAATTTATGTAATTAGAAGTAATTTTTCTGAATTACCATTATATGCTATGTACAATAGGACATAACGAAAGAATTAAGAGATC	6	+	chr21:34615716-34615835
RCAN1	chr21_34614153_1	TTCACACAAGGGGGCAAGGTTCTTGACTAAATATCCTAAAGGTCTGAAAGATGGTCCCCTTCCCCCCAACACAATTCCACCAAAACTGGCCAGCCGCTGGCTAATGAGCAACCACGGATC	1	+	chr21:34614153-34614272
RCAN1	chr21_34613229_1	GATCTCCACTCCCTCCTCCTGCCCTCCAAGTCTTATTTTTTCCTATAGCATCATTACTTTCTGATACATTTGATATTTCTTTATTGCTTGTTTCCCTTCCAAAAAATGTCAACCCTGGAG	4	+	chr21:34613229-34613348
RCAN1	chr21_34561175_1	ATGCAGACTGTGAGTCAATTAAACCTCTTTCCTTTATAAATTACCCTCTCTAGGGTAGTTCTTTATAGCAGCATGAGAATGGACTAATTCACAAACTAGTGCTGTGTTGACATCATGATC	5	+	chr21:34561175-34561294
RCAN1	chr21_34526468_1	GATCTTTAGAAATTCCTTCCTCAGTTAATTCCTCAGGCAACAGCTTTTGATTTTCAAGGCTCGAAAGACTTTGGATTTCTTTCAAAACCCCCAAACCCACAAGAGAGCCACATTCTCCCA	3	+	chr21:34526468-34526587
RCAN1	chr21_34527185_1	TGGAAAATGTTACAAAAGAAAAAGGATGAAGGTCTGTGGCAATAAACAGCAATTAGACTGTAGGGAAATTTCAAGGCTTTGGGAAACCTGGAAACCAAAGTCCGGGTGACATACTTGATC	4	+	chr21:34527185-34527304
RCAN1	chr21_34524479_1	TTAAGGCTTAAAAGAACTGCAGCTAATTTGAAAAAAAGAAATACTGACTTGAAAAATAACAAAGTTGGTAGAAAGTTTTGCATTTCTTAAAATAAGTAGTTTTTAAAAATTTCCACGATC	7	+	chr21:34524479-34524598
RCAN1	chr21_34522549_1	GATCCCAAATGCTTTATTTATACTTGAAGGGCCCAGCAAGTTCGCTGTCCTCACTTTGAGGAAGAAAAGACACTTTGGCTCTCTGGCGTGGTGTCAGATGAGCTTCCTCCCACTGGGGGA	1	+	chr21:34522549-34522668
RCAN1	chr21_34558799_1	GATCTCGCCCTGTCTGTCGCAAAATCAACGGTAAAGGCTCCCTGGGCTCCAATGCTCCAATGGAATTCAGGGAATCCAAAAGGATGTGACCGGAAAGAACACAATCATGGATAATCTCAT	1	+	chr21:34558799-34558918
RCAN2	chr6_46492211_1	AGTCTCTGCTTTACGGAATAAAGCAACTCAAATGGGTAAGGAAGCCTGTGGCTTACGGGTGGCACAGATAGGAACAGGACTGAGTCTCATGGCAAGAGAATGTGAATTATGCAAAAGATC	1	+	chr6:46492211-46492330
RCAN2	chr6_46323866_1	GATCTCCAATAAATATTTTCTCATTATCTTTTCTGAAACGAATAAAGTTTAGAATATTTTATGACATTCTCAGGGCAAGTGTGTAAACAACAGATAACTGTTGAGGACAGAAGGGAGCTG	6	+	chr6:46323866-46323985
RCAN2	chr6_46326279_1	CCAAGGTCATTCAAACCAAAAGCAGTTCATGGAAAGGAGTTACAGCAAATATTTCACACGGGGACAGATGGCAGGGTCTAACGGGCAAACTCACTGATGTGTCTCAGAGCTTGTCAGATC	1	+	chr6:46326279-46326398
RCAN2	chr6_46491073_1	GATCCCCGCCGCGGACCCCCGGCACGACCCCGGGGCTGCTGTCAGCCCCGGCGGGACGGGGTGCCTGGGCGAGCCTGGCCGGCGCGGTTACATAACCGACCTGCTGGGCGTCCGCGATGC	7	+	chr6:46491073-46491192
RCAN3	chr1_24514629_1	AAACAGAGCTTGACTGGTCCCTGACAAATTAAGTATAGAAAGTGTATGTCCACTTTTAGGCCGGGCGCATTGGCTCACACCTGTAATCCCAGCACTTTGGGAGGCTGAGGTGGGCAGATC	1	+	chr1:24514629-24514748
RCAN3	chr1_24513608_1	GATCGCGCCACTGCACTCCAGCCTGGGCAACACAACACGACTCCATCTCAAAAACAAAAGTGCTGGGATTATAGGCATGAGCCACCGTACCTGGCCCTCTTTTTGATTTTCTGTGTTAAA	1	+	chr1:24513608-24513727
RCAN3	chr1_24501777_1	GATCCTCCCACCTCTGCCTCCTGAGTTAGCTGGGACTACGGGTGCGCACCACTGCGTGACTGCGCGTCCTTGTAGGTGGGAGATGAGCCCAGTTATTTTCCCTGCTGTGTGACCCTGCTT	1	+	chr1:24501777-24501896
RCAN3	chr1_24503452_1	CCTTTTGAAAAGCCGACAGGCCCAGCCTGCCTGTGAAGGCAGGAGCGGTGTAGGGGCGCCTGGAAGGTGGAAGCCCCCTGTCTTTCTCCCTTGCCCCGCTTCCCCCACGGTGCGTGGATC	1	+	chr1:24503452-24503571
RCBTB1	chr13_49585088_1	GATCTCCTCTCAGTAAAACGGCACCCACAGCAGTCAGACTTCAGCTACGAGCAAAATCGAGTCCGTGCACCTCAAAAAAGAGAGGGAGGCAGGGAAAACTTTCCCTCGCCTCTCCCCATC	1	+	chr13:49585088-49585207
RCBTB1	chr13_49587203_1	CCTTAATACTCACTGAATGAAGTGGCTTGCCCAAAGTAGTGGCAGTTGAGTGAATTTACTAGAAGAGGCCTGTTTTGCTCAAAGAAACTAAAATCAGTTTCTTTTGGTTGCAACCCGATC	3	+	chr13:49587203-49587322
RCBTB2	chr13_48532626_1	GATCACCCTGGAACGACGCCAAACGCGACCCCTACCAGAGGACTCGCGCATGCGCAGCGCAGCCTGGGCCGGCGGCCTGGGCAGGATGTAGTCGCGAGCAGCGCACCGGGCCCACGCCAG	5	+	chr13:48532626-48532745
RCBTB2	chr13_48533407_1	ACCCGACCTAGAAGGATAAGGCGTGTATGATGCTGAGAGCAACCTTTTCCACAGCCCCTCTCCTCCAGCCTGCCCCAGCTTTTCTTCTATTGCTGGCCCCTCTATCTGGGGGCTCCGATC	1	+	chr13:48533407-48533526
RCC1	chr1_28506307_1	CTCCAGCAGCTGGGATTACAGGCACGTGCCACCACGCCCGGCCAATTTTTGTATTCTTAGTGGAGACGGGGTTTCGCTATGTTGGTCAGGCTGGTTTTGAACTCCTGATTTCCGGTGATC	1	+	chr1:28506307-28506426
RCC1	chr1_28518607_1	ATTCAAACTGCGCGAGCGCGGCGGGCCGGGTGCGCGCGGCCGCCCGGGCGGGGGATGGGTCTCTGCCGCGAGGAGGATGGTTTTGTCCGGCATGCGCTTGGAGAAGGCGGTTTGCAGATC	4	+	chr1:28518607-28518726
RCC1	chr1_28505651_1	GATCCGCCCCTCACGGCCTTCAGAGCTGCTGTAATCACAGGCGTGAGCCACCGCGTTCGACTCTTCCAAAAACTTTTTGGCCAGTTTATCTAAGGGCATATCCTACAGACTGAGTCCAGT	1	+	chr1:28505651-28505770
RCC1	chr1_28517691_1	GATCTGTCACTCCCACAGGCACCCTCTACTCCCATCTACTTGGCAGTTTCCCACAACCTCCCTGGGTTCTCGTGGTTCCCTGTCATTGCAAACGTCGCTTCTCCTAGGATGTCCTGCCCC	1	+	chr1:28517691-28517810
RCC1L	chr7_75072851_1	GATCTCTTGAGCCCAGGAGGTCGAGGCTGCAGTGAGCTATGATGACACCACTGCACTCCAGCCTGAGCGACAGAGCGAGACCCTGTCTCTAAAAAATAAATTAAAACAAAAAAATCCCCT	1	+	chr7:75072851-75072970
RCC1L	chr7_75075419_1	AGTGCATGGTCCAACTCATAGCTGCTGTGTCAAGCGTGCCGTCTGTTTTTTTGTTCGTTTGTTTGTTTTTTGAGACAGAGTCTCAGTCTATCACCCAGGCTTGAGTACGGTGACATGATC	1	+	chr7:75075419-75075538
RCC2	chr1_17440315_1	TTTTTGCCAAATATTTACTGAGCCCCCGGTACATGCAAGACCCACAGTGCCCGGGGCTGCAGAGCCAGTGAACAAGGTTTCCACCCCAGTGGAACGCACAGCCTAACGGAAAGACAGATC	1	+	chr1:17440315-17440434
RCC2	chr1_17437441_1	GATCTCCGGCTCTGCAGGCTTTTTCGGGAACGTTAACTTGAGTCAGCCACGACCTTAATTAAGATTTGAGAAAACAGAAGCCCGCCCAGGACCCTAGGAGATGCTTCTTCACTTGGGGGG	1	+	chr1:17437441-17437560
RCCD1-AS1	chr15_90956282_1	TACTTTGTCTCAGAATCTCCTCTGTAAAACGACCATTTTGGTTCCCAAGATTACATGGGATAAAGTGCCAGATGCTGGGAAGCTGCGGGACGGGGTGGGGGTGTCGGGGGCGCTCGGATC	1	+	chr15:90956282-90956401
RCCD1-AS1	chr15_90954390_1	GATCACTTGAAGTCAGGGGTTCGAGACCAGCCTGGGCAACAAGCAAAACTCTTTCTCTATAAAAATACCAAAAAAAAAAAAAAAAAAAAAAAAAGAGCAGAGTGTGGCGGCATGCACCTG	4	+	chr15:90954390-90954509
RCE1	chr11_66844329_1	CTTGTGACCTGGCAGATGGGCTGAAGGTTGTCCTGGGTGAGTCTTAAAGGCTGAAGGGAAAAGTAGGCACAGGCAGTCCAGGACATTGGGGCAGGGAGTCAGCGGGCTCAGGGTGTGATC	1	+	chr11:66844329-66844448
RCE1	chr11_66842358_1	GATCTGCATCCCCAAGACCTGCTGGGGAAGAATCTATCCATCTAAACTCGCTTTAATTTGACAAATGAATCAGTTAAGAGTAGGAAAGCTGCCTATGGGCACTGCTCAATGCAACGTGAG	1	+	chr11:66842358-66842477
RCHY1	chr4_75515782_1	TATTATTACTTTGTATTTTATCACACCGCCAAAGAAATTCAATGTTGTTTACATGTAGTTTACAATCTGAATGAAGGAGCTTTGCTCGAATATATTGCCCTCTCTATTTAGAAGTAGATC	6	+	chr4:75515782-75515901
RCHY1	chr4_75513426_1	GATCATCTCCATTTTACATACGGGGTAGAGAGGAGCTAGCTAAAATCAGTTATTAAAGAGGAGAGCTAAGATTTGGGGATAGGGCGGTTGAGGTTCCAAAGCTCAAGTTTTCTAAGCAAA	3	+	chr4:75513426-75513545
RCL1	chr9_4791535_1	GATCTCTATCTCTTGCCATTTACAAAAATCAAAGAAAAATGGATTAAAGGCTGGGAGTGGTGGCTCACACTTGTGAGGCCAAGGTGGGCCAATCGCTTGAGGTTAGAAGTTTGAGACCAG	1	+	chr9:4791535-4791654
RCL1	chr9_4794121_1	GTAAATTGAAAAAGAGTGTTTGTGGTTGGTCCTGGAAGCTTCCTGAGCGGCGCTGATGTGTTTCATTTTGCACTGGCTCTTGTTTTATCTGTCTGAATGCATTTTTTGGATAGTTAGATC	3	+	chr9:4794121-4794240
RCN1	chr11_32090342_1	GATCCAACTAGTGCTTTTGTAAAATGAGTTACCAACATTTAGAAATAAAACATAAAAATCTAAAATCCTGATTGATTTCATTTGGGAAACAGGACTATCTATCAGCGTGGGGCCTGCGTT	5	+	chr11:32090342-32090461
RCN1	chr11_32091525_1	TACCACCGCCAAAGCGAAAGCGAAATCGCGCGCGCGGCCTCGAGGATGGGGCCCTGCCCAACTCGGCGCTGGGGCTCAGGCTAACTTGCTGGAGGGCCCCGGGACCCCAGCTTGGAGATC	2	+	chr11:32091525-32091644
RCN2	chr15_76930796_1	GATCCTAAGTGGCGCAATCAATAAAGAAAAGGGTTCAAGGTGCAGCCTACAAATTTCTTAGAGTTTAATGTGTTCAGGTTGAGGTGGAGAAATTACATAAACCTGTGAATAGACATGGAA	5	+	chr15:76930796-76930915
RCN2	chr15_76932067_1	GGCCGGGCGAGGCCTGGCAGGGGCGGCCTGACAATGGGGGCCGGGCGGCGCGGCACTCGCTCTCTGGGGGTCCTGGGGCCTGGAAAGCCTGAGGAGATAGCACGGCCCAAGAGCTGGATC	5	+	chr15:76932067-76932186
RCN3	chr19_49527029_1	GATCCACCTGCCTCAGCTTCCCAAAGTTCTGGGATTACAGGCATTGAGCTACTGTGCTCAACCTGAGGTCATGTATTTTTAATTCATAACTTTTACAAATATTTACTGGATGACTGCCAT	3	+	chr19:49527029-49527148
RCN3	chr19_49528842_1	CTTCTATCCTTGGGAAAAAGAAATTAAGTTAAAATTGAGGCCTAAAGAGGACCTTTGAGACCGGGCGTGGTGGCTCATGCCTGTAATCCCAGCACTTTGGGAGGCCAAGGCAGGCCGATC	1	+	chr19:49528842-49528961
RCOR1	chr14_102592342_1	GATCATGGGGCGTAGGGAGATGGCAAACCTCAAACCACGTACGGCGGGCGATACGCGTCAACCGAACCTCGCCAACGGAAGCCCGGAGCCGCCCCTCCCCGCTCCCCCGCCCCGCCGCCC	4	+	chr14:102592342-102592461
RCOR1	chr14_102594012_1	GCCTAACAAATGCTTTTCACCTACAAGAAAGCCCTACACCCTAGAATGGAACACTTAGTTCCCTGGCTGCTATTCTGTGTAGAAGCAAATTTAAAGTGGTACAAGAAAAAAAATCCGATC	4	+	chr14:102594012-102594131
RCOR2	chr11_63917579_1	CCTTCCGCAGGGGGGACCCCCCTTATGCGCCCTTGGGGGCCAGAACGGATGGGAGGCTGGACAGGCAAGGAATGAATTCCTCCAAGAGCTACCCAGCCAGAGGCTGGCTTCTGGTGGATC	1	+	chr11:63917579-63917698
RCOR2	chr11_63916415_1	GATCCCAGAGCCCGCGCTCGGCTTCTCCATCACTGAGGGCATTACCCCGCCCAGCTGCCCCGGGGGGCGCAGGAGCCTTCGGAGAGCGACAGTGGTTGCCGCACTCGCTCCGAGTGCCGA	4	+	chr11:63916415-63916534
RCOR3	chr1_211258742_1	GATCCAGAAACAAAAATTGTAGCGTCGAGATGGTTAGGGCCGAGTCTACTTCTTTCGCCGGTTGGGCCTCAGAGCCCCAAGGCCGCCCTGCTATACTGCGCGACTGCACCGCGGGCCAGA	1	+	chr1:211258742-211258861
RCOR3	chr1_211259491_1	TCTAAGCCATCTCCGCCTTCACCCTGACGCCTGCCTCTTCCCCTCACCTTTCCCCCTCCCCTGTTCTACCATGCCCGGCATGATGGAGAAAGGGCCCGAGTTACTGGGGAAGAACCGATC	1	+	chr1:211259491-211259610
RCSD1	chr1_167629280_1	GATCCGGGTAGCAGGGAGTGACCCTGGTGCAGATTCCAGTCCCCGAATCCCTCCCATGCGGTCTCTGCTGCCCAGCCGGGATGGCCCTAAAGGAAGGTTGCTATGCTGGGCCCTATGGGA	1	+	chr1:167629280-167629399
RCVRN	chr17_9906939_1	GAGTTGTCTCTTTTTGCCCTGGGGTGAGAATGATGAAGAATAAACCCCACGGTCTCCAGGCAGGTAAACTGGTTTTTTTTTAGACGGAGTCTCCCTCTGTCACTTAGGCTGGGCACGATC	1	+	chr17:9906939-9907058
RCVRN	chr17_9904806_1	GATCTCCAGCACTTCATTCTTGCTGATGGTCCCGTTACCGTCCACGTCGTAGAGGGAGAAGGCCCACTCCAGCTTCTGGTTGGTCTTGCCCGCGGTGGTCATGTGCAGGGCGATGACGTA	1	+	chr17:9904806-9904925
RD3	chr1_211492816_1	AAGCCATGTGTGGGCCAGCTTGCACCTAACAGACATTAGGTAGCACTAAAACAGATGCACACTGCCCTGTGAGGGGCATGGGAATACTGTAATGGGCATGAAGCTGCATTATAATAGATC	1	+	chr1:211492816-211492935
RD3	chr1_211491159_1	GATCTCCCTGGCGCCCCACCCTGCACCCATCTGCCTGGGCCCACTCTCCTGGGCATGTTATCAGGGATGCACAGACTGCTCCATGTTCGAGGGGACTGAGGCACATCCATCACCCTCGTG	1	+	chr1:211491159-211491278
RDH10	chr8_73297968_1	AGACAGTGCCTCGCAAATATCACCCTAATAGGACCCTAGAGAGGGAGGCGAGGTGGTGAAACCTGGTAAGCTGGGGATTTAAACAATGTCCGCTTCTAACCATTAAACAATGTCATGATC	1	+	chr8:73297968-73298087
RDH10	chr8_73295632_1	GCCCTACCACGGCAGGCCCCAAACCCCGCTGCCTGGTCAGCCCCGCTGTGGAGGAAAGGAACACCCCACCGGTCTTTTGGGAGACGAGTGGAATTCGCTTCCTGATAAAGGAACGCGATC	1	+	chr8:73295632-73295751
RDH10-AS1	chr8_73355682_1	GATCTGTGGCGTGTGAACAGTAGCTGGCCATGTTTCCAGGGAGGAATATGGCACCAGTGCTCAGAGGGCAGCAGGAGTGTGAAGGATGGAGAGAGAGCCTCCTGCAGCAGCTGTTTCTGC	1	+	chr8:73355682-73355801
RDH10-AS1	chr8_73356690_1	TTTGCCTGCCTTGGAGGCCTGGCATATGCCCCAGTCCCCACCCACCCAGGAAGCCTCCACTGCCACCTACCACCCAGGCGGAGCCCCGGCCTCCTCCTTCCTCTGTGTCTTCCTGGGATC	1	+	chr8:73356690-73356809
RDH11	chr14_67695950_1	ACCCAGCTCTCAGTTATTTTTTCTGCCTTCTGAATACTCAGTTCTCCCACCTCTAGGCACACATGGTTTCTCACACTCAGATGAAAACACTGCTTTTTATCTTTTTTTCACTACAAGATC	4	+	chr14:67695950-67696069
RDH11	chr14_67695051_1	GATCCCCCGTGCTCCTGCTCGCAAGGCAGGATAGAGCTCATAACCAAACACTCTTCCTTTTCACTTTTCTCCTTTACAACATCCGCCCACAGAACAAGCGATTGTAACAGCAACGAGAGA	1	+	chr14:67695051-67695170
RDH12	chr14_67702683_1	ATTTATGAGTGCTCATTTATCTATAAGTCAATTGGGTATCATGTAGATACAACATATAACATATTACATGTATATATGTAAACACATCTAAACACACATATATATGCACAAATAGAGATC	6	+	chr14:67702683-67702802
RDH12	chr14_67700975_1	GATCTTGCCACTGCACTCCAGCCTGGGTGACAAGAGCAAAATTTCATCTCAAAAAAAAAAAAAAAAAAAAAAGTCAAAGATTACAGAAGTTGACAAAAAGGTTGAAGGAGAGGATTATCA	5	+	chr14:67700975-67701094
RDH13	chr19_55063417_1	GTGACCCTCTGTGTGTCTTTCAACTATATCAGCCTATTCCCTCATCTGGAAATGTGTGTTTACCTTCTTCATAGACTTTTGGAGATAATTTGAGAATTTCCATGCACAGAAACAAGGATC	4	+	chr19:55063417-55063536
RDH13	chr19_55062631_1	GATCGCGCCACTGCACTCCAGCCTGGGCGACAGAGCCAGATTCTGCCTTTAAAAATAAACGAACAAATAAATAATACAAAACAACAAAATAAAGAGTTTAAAAGTCTGGAAGGAAAGCAA	4	+	chr19:55062631-55062750
RDH13	chr19_55070357_1	AGCAGCTAGGACCACAGATGCAGGCCACTATGCCTGGCTAATTTTTAATTTTTTTTTTGGTAGGGATGGAATCTCCCTATGTTGCCCAGGCTGGTTTCAAACTCCTAGGCTCAAGGGATC	1	+	chr19:55070357-55070476
RDH13	chr19_55069163_1	GATCCCTCCCAGAGAACAAACAGCTCCCGGCCACCGGCAGTCTCCCTCCTCCTCCTGCCAGGCTGGTTCCCAGACCCACCCTCCCTGTGTCATAAGCGCCTCTCCCCGCACTCTCACCAG	1	+	chr19:55069163-55069282
RDH14	chr2_18561201_1	ACAAAACGAAAACAAAAAACCAGGGCCCCAGTATTAGAGTTTCTAATTCAATAGGTACAGGATGGGGCCTGATAATTTGCACTTTTAACAAGTTTCCAGGTGCTGCTGCTGCTGCAGATC	3	+	chr2:18561201-18561320
RDH14	chr2_18559861_1	GATCTACTTCGGGGCGGTCCTCACGTAACGAAATGAAACGTTCAGAAACTGGTTTATTTATTTTTCTCTTGGGCCCATTTCTTTTTCGACATCCTTAGAGGACAGAAGGCAGCCCTCCCA	1	+	chr2:18559861-18559980
RDH16	chr12_56958091_1	CTCCTCTGAAAACTAGGGCACGGTCAGGCTGTCTAGGATGAGAAGGAGAAGGCAAAGAGTGAGCAGGAACAGGTTCCCTCCTGCTATAATAGTTTTTTGGGGCAGAAGGATTGCAGGATC	1	+	chr12:56958091-56958210
RDH16	chr12_56956834_1	GATCTCTAACCCAGGCTCTTAGCATCAAACAACACATGACTTCTGCTTAGACAGGAGGGAGAGGATAGAGAGGAATTCTGGAGAGAAAATCTCATCAGGGCAAACTCTCCCCAAGACTAG	1	+	chr12:56956834-56956953
RDH5	chr12_55720826_1	AAGCAAGAAGATGCCTCTGCTGCACTCCAGCCTGGGCGACAGAGTGAGACTCCATCTCAAAAAAAAAAAAAAAAAAAAAAAGATGCCTCTGCTCCATACAGCAGGTCTGTACACAGGATC	1	+	chr12:55720826-55720945
RDH5	chr12_55719187_1	GATCGGAATGGTGGAGAACTTCAACCAGGCACTCAAGGTGGGCCATACTCCCTACCTCACCACCCCAATCCTGGGCCCCCATTGGCTGCCTCCAGTCAGGTTACCTCAGGTTTAGGTTAA	1	+	chr12:55719187-55719306
RDH8	chr19_10014659_1	CTCCCGAGTTTCTGGGATTAAGGCATGCACCACCACACCCGGCTAAGTTTTTGTATTTTTAATAGACAAGGTTTCACCATGTTGGCCAGACCGGTCTCGAACTCCTGGTCTCAGGTGATC	1	+	chr19:10014659-10014778
RDH8	chr19_10013146_1	GATCGCTTGAGGCTGTGGTGAGCTATGATGGTGCCACTGCACTCCAGCCTGAGTGACAGAGCAAGATGCTGTCTCTTAAAAACAAACAAACAAAAACCAGTGATGTCTATAGTAGGTGCG	1	+	chr19:10013146-10013265
RDM1	chr17_35929694_1	GATCTCCCAAAGTGCTGGGATTACAGGCATGAGCCACGGTGCCCAGCCTTATCTTTACAATTTTTTTTATAGAGATGGGGTCTCATTTTGTTGCCCAAGCTGAGATTTCTTAAAAAGGGA	2	+	chr17:35929694-35929813
RDM1	chr17_35931753_1	TCCATCAGAATGAAGGGTCTGAAAAATACCTAGAACCCCAATATTAGGTTTTACAATAGTAATGTTGAAAGCAGTTAGTTAGCTTGGACACAAAGCAAGGGAAGGGTCCCCGGAGAGATC	3	+	chr17:35931753-35931872
RDX	chr11_110296993_1	CTCCCGCTGGTGCCAGCAAACTCACTGAGGGCGTTGCCGTCGCCCCCAGAGGAGGAATTCTTCCCAGAGGGAGCCGGGGACCAAATGAAGCGTGAGACTTGGCTGTTAGGTTTGAAGATC	1	+	chr11:110296993-110297112
RDX	chr11_110295221_1	GATCAAGCCATTATTTATCCAGCAACATGAACGGGGTAATTGTTCCTTCTTAGCTCCATCAGTCATATAAAAGAGTATTTAGTGTTCTAAAAAAAAAAAAAAAAAAAGAAGTATGCTCCT	6	+	chr11:110295221-110295340
REC114	chr15_73441721_1	GATCCCAGAAGGTTAGATACATGCCTTATCCGTTTCTGTAGCCCCTATGGTGACTAGCATAGCTGTTTGCCCATTGTAGATATTTAATTGATACTTTGTAGAGTGAATACATTACCACCT	4	+	chr15:73441721-73441840
REC114	chr15_73444049_1	CCCACCTTGATTCGAGAATACTTTATTGCTAAAAAATGCTAACACTCACCTGAGCCTTCAGCAGGTCAGTCTTTTTGCTGCTGGAGGGTCTTGCTTCATGCTGGTGGCTGCTGACTGATC	1	+	chr15:73444049-73444168
REC8	chr14_24171520_1	GATCCGCCCGCCTCGGCCTCCCAAAGTGCTAGGATTACAGGCGTGAGCCACTGCGCCCGGCCTCATCTCACATCTTTCTTCCTCTGCAGCACACGACACGCCCTAGTTGGAAACAAAGTC	1	+	chr14:24171520-24171639
REC8	chr14_24172194_1	CCGTGCTCCCTCGGGACCTGCTCTGGATTCCGGCCCGGACGTCCCCTTGGAGCTCTGCATCTCCAACCTGGAACCCAACCCAGAAGTCTCAAGTTTGACGCATCACGTGGCGTGCGGATC	1	+	chr14:24172194-24172313
RECK	chr9_36037179_1	GGGGGTGCGCGCGACCCCCAGACCCTGCCCACGTCCGGCGACCCCGGGACCCCAGGTCTCAGCGCTCCAGAGGCTGGTGCCGAGGCGGGGCGAGTGAGGAACTCTCTCCGCCCCAAGATC	6	+	chr9:36037179-36037298
RECK	chr9_36036475_1	GATCCCGGGTGACATGCTTTCTTTGGGTGCGAGGCAGCGTCTCGGCAGAAAGAATATTGCGAGTATTACTGAGGGTACATGAAGGAGAGAAGCCCCTTTGGTTCGGCCTTGGACTAAGCC	1	+	chr9:36036475-36036594
RECQL	chr12_21500618_1	GATCTATACAAACATCTCTTCACGTAATGAAAATGTAACATTCCTTCCATAGACTGTAAGGTCCTTTAGCAGGGCTGGGGTTCAATCTCTTCACCTTTGTATCCGCACAGCCCAGGAAAA	3	+	chr12:21500618-21500737
RECQL5	chr17_75665339_1	GATCCTGGGAAACTTGGATACATGCCCAAACCATTTCTAGTAATGGTTAAAAACAAGATTTAAAAAGTCTGGGTCAAGCGCAGTGGCTCACGCCTGTAATCCCAGCACTTTGGGAGGCTA	1	+	chr17:75665339-75665458
REEP1	chr2_86338449_1	CCCTATATAAACGTTTTTATGTATTTTTTAAAATACCGTATTAAATATTATGGTGGTTTTTTTTGTTGTTGTTGTTTTTTTATGAGACAGAGTCTCGCTCTGGGGTGCAGTGGCGCGATC	6	+	chr2:86338449-86338568
REEP1	chr2_86337496_1	GATCCATGACACCATGGCGGGCAGGCGGGCGGGCGAGGCCCGGGCGGCGCGGCTCGGCTAGGCTGCGGGCGGCGCGGGCTGCTGCGGCGTTCCCGGAACGTCAGTCAGCTCACGGCAGCC	7	+	chr2:86337496-86337615
REEP2	chr5_138439477_1	TTTTATTTCTACCGTCCTTGCTCCTGCGCCCATCCTAGAGGCTGAGCAGCACGGCTTGATTTAAAAGGGGAGGCAGGCGCGTCCCCTCCCCCACCTAGCAGGTCTGGGCTGGAGGAGATC	1	+	chr5:138439477-138439596
REEP2	chr5_138438449_1	GATCCTCTTTCAACGGGGTGAGAAGGAGTGGGGTGGACAGGTGCGGCTGTACCTGTGACTCAGGAGCTCAGGTGGATGTCTTCAGGGCCTGTAATGAGGAGAGTTTGCTAGTCAGCAGTT	1	+	chr5:138438449-138438568
REEP3	chr10_63519956_1	GATCCTCAAATAATGCTGAATAATGGCCAAAAATAAAAGATTCAGAGTTAAATGCAAATTATTACTCAAATTCCTGAAATAAAAAGTCTTGACATGAATTAATAAGCGAAAAGAACCTAA	6	+	chr10:63519956-63520075
REEP3	chr10_63521906_1	CGCTCCCCGCTCCTGCTCCCCGCGCAGCGCGGCACCGCCCTGCGGGCCCGGGAGCGGCGCGCCTCGCAGCTGCTCCCTGCGCAGGCTCCGCAGACGCCGAGCGCGGGAGGCTCCGCGATC	9	+	chr10:63521906-63522025
REEP4	chr8_22141592_1	GATCCGGCTGTCCCTCGGCGGAGGCAGAGCCCGCCGCCCACGGCCTCCGACTGTGCAGTTCAGGGGACCTGGAGAATGGGGAGACCCGAGGCAAAGCGGCCCCGGCGGGGAGGAAGCCGA	5	+	chr8:22141592-22141711
REEP4	chr8_22142139_1	CTCCAGAGTTTAAGCGACCCTTCACTGGCTTTTCCCGGTGTCTTTCCCTCTCGCCTCATTTTCCCCTCTGTGAACCGGGTAAAGGCATGAGATGCGGTTGGTGGGGTAGAGGGAAGGATC	1	+	chr8:22142139-22142258
REEP5	chr5_112920857_1	GATCCTCCCACCAGTAAAGGGAGGACGACAGAGTGGTAGCGCTTTCCTGTTAGTGTGCCAAAGAGAGGGGACACTGGTCACCAGGATAATCTAATGAAAATACCTCTGGGCTAATCGTCA	1	+	chr5:112920857-112920976
REEP5	chr5_112924230_1	CTCAGCCTCCCAAGTAGCTGGGACCATAGCCGTGTGCCACCATGTCCGGCTAATTTTTTCTGTTTTTAGTATAGATGGGGTTTCACTATGTTACCCAGGCCAGTCTTGAACTCTGTGATC	1	+	chr5:112924230-112924349
REEP6	chr19_1491640_1	GCCGAAGTCCGGTTCTTCCAGTTGCCCAGTGGCCCCAGAGGGGTCGGGATGCCAGTGTCCTGCGCGTTTCGCCGTCCCCCTTCCCCCGTGGACCCCGGCCTGGCTGCAACAGTAGAGATC	2	+	chr19:1491640-1491759
REG1A	chr2_79120775_1	TCTCCATCTCTCAGAACCCCCTTCTCTGTGTTCTCCTATAGAGATTGTTGATTTGCCTCTTAAGCAAGAGATTCATTGCAGCTCAGCATGGCTCAGACCAGCTCATACTTCATGCTGATC	1	+	chr2:79120775-79120894
REG1A	chr2_79119310_1	GATCCTCTCATCTCAGTCTCCCAAAGTGCTGGGATGACAGGCTTGAGCCACCACACCAGGCCCATCATCAGTTTTTATATAAAGAAAAAAAAACCTTAAAATTGTTAGGCAAATACTATG	3	+	chr2:79119310-79119429
REG1B	chr2_79088207_1	GTTGATGTTGAGCTTTGCTCTTCCTCTGCAGCATCCAGGTGTCCAGTTCCCATGGCCTTTAGCAGTCCTAGAAAGAGCAGAAGAGTAGATTTCTTTGTGCTAGGTAAATGTGGGATGATC	1	+	chr2:79088207-79088326
REG1B	chr2_79087580_1	GATCAGCATGAAGAACGAGTTGGTCTGAGCCATGCTTAGCGGCAGTGAATCTCTTGCTTAAGGAGCAAATCAGCAATCTCTGTAGGAGAACACAGGGAAGAGGGTTTGAAGAAGAGAGCA	1	+	chr2:79087580-79087699
REG3A	chr2_79158732_1	GATCCGTGCAGAGGGCAGTTCCCTCTGGGGTTCTTCACCTGAGGTGGAAGAAGAGGGGGGAGGGTAAAATGAAGAGTGGGGCTTGGGGTGGGAGATGACCTTGGGGAATACCTAGGAATG	1	+	chr2:79158732-79158851
REG3A	chr2_79160326_1	TTTCCAGTCTTCAGCAAGAAAGAGCTTCCCCAGTGGAGAATGACAATGGCAATGTGATAGAATAAGAGGTAATGAAGGAAAACAAGACATAAGAAGGACTACAGTCAAATAATGAGGATC	4	+	chr2:79160326-79160445
REG3G	chr2_79026631_1	GGCAGACCTAGATATTCCCCAAGGTCATCTCCCACCCACCCCCTACTCTTCATTTTACTCTCTCCCTTTTCTTCCACCCCAGGTGAAGAAACCCAGAAGGAACTGCCCTCTCCACGGATC	1	+	chr2:79026631-79026750
REG3G	chr2_79025376_1	GATCAAAAACAAACTTTTGACATTTCTCATAACTATGTAATATCATAATATTTTCTAAACTATATAATACCAGGCTCACAAGACTGCCTTTATTCCCTTAAGTTTCTCAGAAGAAGATAT	6	+	chr2:79025376-79025495
REG4	chr1_119811836_1	TTCTGTCAGGGTCAGGAATAGGTTATGACCCATGCGGTGAGACTTGAGACCCACACACAGATTTTCCTTCCTAAAGCACCGACTCCACTCCTTCAACATGCGTGAGTTTCCTCAGAGATC	1	+	chr1:119811836-119811955
REG4	chr1_119811106_1	GATCTCATGAATGCATGTTACAAATGAAGACACTGACACTTATGATTGAGTAACTTTTCTAAAGTTTCCCAGCTACCAGACTGCAGAGCCAAGATTTAACCCAACAGCTTGACACCAAAG	4	+	chr1:119811106-119811225
RELA	chr11_65664109_1	CTGATTAGAAAAGTGTTTACTTTTGGCAGGGGGCGGGGGAGGCCGACTTCAGGTGACAGAATGGATTAATTAAAATCTTTGGTTAATGATATACAATTATCATTGAACCTTGCATGGATC	4	+	chr11:65664109-65664228
RELA	chr11_65662221_1	GATCAGGGTCAGCACACACCCAATGCCCATTCTCACAAGGAGGAATCTGCTCTCCACGGAGAGGAGAAGCCAGGCTCCCTCCCAGGGGAACTGAGTCAGGACCTGCTCCCTAGAACCTGC	1	+	chr11:65662221-65662340
RELB	chr19_45001915_1	GGGCCTGACCCTGAGGCAAAGAAGGGGGCGTGGCCTGACTCAGAGAAGGCGGAGCGAAAGCTGCTCTTGGGCGGTATCGGGGCGGGGCCGGGCCCAGAGAGGGAGAAGAGGGGCGGGATC	3	+	chr19:45001915-45002034
RELB	chr19_45001101_1	GATCCTGAAGCTCCCCTTCCAGCCTGAGAAACGGCAGGTTCAAGTCCCACTGGGAGACCAAAGCGGGGAGCGGCTCAGTTTGCCGGCTTGCTCAATGGGTAAGGCGTGATGGCTCTAAGC	1	+	chr19:45001101-45001220
RELL1	chr4_37685952_1	GATCCTCGGAGGAGGCCCCAGGGAGGGAAGGCGGGAGCGGGGCCCGCGGGAGGGGAGGGACGGGAGCCGTTGCCACGCACCGCGCCCTGCCCGGACCGCCGCGGGACAGCCAGTTGTTCA	7	+	chr4:37685952-37686071
RELL1	chr4_37686972_1	GAAAGAGGGAGCGCGCCCCGAGAAGCACTGGACAGTCAGAAGCGGCCAGCACTGGAGTGAGCACAGGCTTTTTTCGCTGTTGGCATGTCTATCCACTAGCATTCCCCTCGGTTGCAGATC	1	+	chr4:37686972-37687091
RELT	chr11_73375568_1	GATCCCCTGAATAGTACTGAGAGGGGGAACGGGCCACTGAGCTGCTCCCTCCAGTCCTGGCACACCCTGTAGCACAACTCCAGGGGACACGATTCGGAGTCGGAATACAGTGTGAATACT	1	+	chr11:73375568-73375687
RELT	chr11_73377658_1	CCCGGACACAATCTTGTTCTCAGACCCCCCCGCCCCCCTCCCCCGCGCAGGCCTCAGTCTCCCCATCTGCACACTGAGGTGCTGGGCTTTGAATGGACTGTGAATCATCACTTTGGGATC	1	+	chr11:73377658-73377777
REM2	chr14_22881443_1	GATCATTCACAGAAACCAATGGCTTTTCTCCAGCAGTGTCTTCTGAAGTTGTAACAGTAGGGGCACGGGGAGCTATTTGCTTTTATGCTAAATGACCTTAGACCACTTATAAAATGCATA	3	+	chr14:22881443-22881562
REM2	chr14_22883684_1	AAGGGGAGAGGAAAGGGGCAGCCCACAAGCCTGGGAATCACAGGCAGGGGCTACCCCGGGGAACTATTGTAAGGGTTCTTCTGGCTGCTGGAGGCCCTGGCTGCTGGCCAAGTATTGATC	1	+	chr14:22883684-22883803
REN	chr1_204165830_1	GATCCGTCTCAGCCTCCCAAAGTGCTGGGATTACAGGCAGGAGCCACCGCGCCCAACCACCCATGCCCTTCTTAATATTCAGGCTGTGAGCTCCTCAAGTGCAAGGGGCATGTCCTAATA	1	+	chr1:204165830-204165949
REN	chr1_204166801_1	ATCTTCATGACTGGTTTCTTGGCAGGAAAAGCAACAGCTGGTTTAATTATAAGAGTAGAGGGGCCAGGCATGGTGGCTCACACCTGTCCCAGCACTTTGGGAGGCCAAGGTGGGTAGATC	1	+	chr1:204166801-204166920
RENBP	chrX_153945040_1	AGACAGGAGGCAAGTTCTGTTTTTGTTGTTGTTGTTGTTGTTTGTTTCTTTGTTTTTTGAGACAGTGTCCTGTCGCCCAGGCAGCTCACTGCAGCCTTGACCTGCCAGGCTCAAGCGATC	1	+	chrX:153945040-153945159
RENBP	chrX_153943810_1	GATCCCTCTAGGAACTCCGCACATGTGCCCTGTTGAGTAAACATGGACGGAGTCACTGGGAGATGGGCAGGAAGGGGGCACCTACCTGCTTTTGCTGCGTCCAGAAGCTGAGCATGGCGG	1	+	chrX:153943810-153943929
REPIN1	chr7_150368945_1	CGGCCGGGGCAGGGGCGCGGGGCCACCGCGGGCCCGCGGGGGGCCGCTCCACCTGCGGGGCGCGTGACCGTGAGTGTGCGCGACCGTGTGTGAGTGCGCGGGGGGGGACGCTGCTGGATC	9	+	chr7:150368945-150369064
REPIN1	chr7_150367743_1	GATCGTGTTAAGTGAAGAAGGCAGAATACATCTTCGCAAGGCATTATTCCAATTATGCCAGACATGCCATGGATATACGTAGAGAAAACACCGGAGGCAACATACCAAAATATTAAATGT	4	+	chr7:150367743-150367862
REPS1	chr6_138987634_1	GATCTGAATAGTATTTCTGCTCCGCATCGCTCAGCGTTAAGCCTTCCATCTTCGCCTCCGGCTCACGGCCGCCCCGCCCCGCATGCACTACTCGGGGCCCGGCCCCAGGAACCTGGGCCG	1	+	chr6:138987634-138987753
REPS1	chr6_138989006_1	TATCTTAAGAATTTATACTTAGCAAATATAAAATACTTCAAAGACGGGAGCTAAGGCAGAATTACCCAGAGTTCTGGTTTTTATTTTGTCTTCTACAAGTTGTTTCCCAGAGTGCGGATC	5	+	chr6:138989006-138989125
REPS2	chrX_16946050_1	GATCTGCAAAATGGGTCTTTTTGTACTCTTACTACTCTAGTATTTACGAGTAACCGATGTTATTCCTTATAAAGTCTCAACTCCTGGTTTGAGCCATGTCTGACGAGGGGGCCTAACTCC	3	+	chrX:16946050-16946169
REPS2	chrX_16948308_1	AATTTGGGATTTCTGAAACTGTAACTAGTATTCACAGAACTTAGCATGGCTGTTTATCCCTAAAGAAGTCCTTGATATGTAGACAGTTCTGCCATTGCTGATGAGTAGTTGAGCTGGATC	4	+	chrX:16948308-16948427
RER1	chr1_2395203_1	ATACGTTACCTCCGCTTGCCAGATAAGAAACTGGGACGCAGATGGATGGACTACCTGAGAGTTGTAGATAACATTTTCCTGTTCATGGGGTGGAGGACCTGGCCCTGAGAGGACAGGATC	1	+	chr1:2395203-2395322
RER1	chr1_2393704_1	GATCTGAAAGCAGGCTGTTGGAGTCCAAAGTTCACGTTCTTGCTCCTGCCGCCCTGCCTCAGGCTATTCCTGGCAATGCGTTCAGTCAGGGTGCAAGCTGTGTTTGGTATACGTGTGTGT	1	+	chr1:2393704-2393823
RERE	chr1_8422657_1	GATCAAATGTGGAGAGGCAGCAGGAGCAAAGAGGAAAAAATCAAGTTACATAAAGTCCAATTGTACTCACTGTTTCCTTATTGGGAAGCAGCTCCTTTCTAATTCTGAAGAAGTTCTTCC	4	+	chr1:8422657-8422776
RERE	chr1_8424477_1	TTTTCAATATAATTCATACAGTTCGAAGGGAAAATCTCTCAAGGCACAAGAAAGCAGCAAGCTCTCCTCTAGTGTGAGGAGTGACCTTTGTTACTTGACAAAAGTATCGTTTATATGATC	5	+	chr1:8424477-8424596
RERE	chr1_8818003_1	CGAGGCCGGCCCTCCTCCGCCGCCCGCCGCGCTCCAGTACCGCCCCCCGCGCCCCCCGGGCTGGGCCGGGCTGGCGGCGCGGGCAGGTCCCGGGTGGGGTGGGGGGAAGTCCGGTTGATC	9	+	chr1:8818003-8818122
RERE	chr1_8816053_1	GATCCAGCTTCTCTCCCCTCCCCCAACAGACTGAGACTAAAAAGACCAGTGTACACTAGACAAAAAGGTCTCTCTTTAAATGGAAAGCAATTATGAAAACTGTTTCAAATCTTAGATGCA	4	+	chr1:8816053-8816172
RERG	chr12_15221803_1	TGAAATCCAGACTGGATTGGGAACTGAGAGATGCTAGGAAAAACAAACAAGGAATTCAATTGAAATTCTATTCATATATTTGAGAAAGTTCCAAAAGCTTCTCGTCCTCCTTACAGGATC	5	+	chr12:15221803-15221922
RERG	chr12_15220181_1	GATCTAAGAAAATCCATTTGTCCTAATGTTCTGCTGAAATATTCTGAGTAGGGCTGAAATTTGCCATTCACTTTTTATGTGGATGGTGCTTATTAGGACAAAAACATCTCAGCTGCTATC	5	+	chr12:15220181-15220300
RERG	chr12_15217990_1	TTTTGGGCCTCTTCATGTCTCTTTGGGTTGAATAACATACATTCATATTAGTCAACTCCAATGCAACACAATTCAATTTTGCATCTCAAAGTTAAATTTTTTCTCAATTCACACTTGATC	6	+	chr12:15217990-15218109
RERG	chr12_15217095_1	GATCTCATACATAGAGAAAAGAACAAATATATATTTTTTAATTTCCATCATCTGATTTCTTTGGAGGTTGTTAAAAATCAGAATGCCAAGACCTCTGATATATCCTTTATCTTGTGTGTT	6	+	chr12:15217095-15217214
RERG-AS1	chr12_15152661_1	CACCCTGTGGTTTCGCATGGACTAGGAATAGAAATTTGCTCTGAAGAAATGTATTTTTAAAAGTTAACCTTCACATGGTATTTGAAGTTTCATAGAACTTTTTTGGATTGGAACCAGATC	5	+	chr12:15152661-15152780
RERG-AS1	chr12_15150677_1	GATCTCTCAGCTATTAGGTGGAAAAGCCAGAATTGGAATTCAAACAGGCTGCATATTAATCGCTGCATTCTCTTGTGTAATGAGGACCTGTTAAACAACAGTTATTACTATTACAAGAAT	5	+	chr12:15150677-15150796
RERGL	chr12_18089158_1	GATCTTAAAGTGCTTCACATCTAAATCACTATGCAGTTAATTCATTACCACAAAAACATAAGGCCACTTACCTTTTGTAACAGAAACAGATTTCTCATTATATTTGAGATGCAAGAAGTT	6	+	chr12:18089158-18089277
RERGL	chr12_18091057_1	TTCTCTTTTATCTCCCAATTTAGATATGTAGAAATTCTACAACAAATACAATAAGTCTACATGTGTGTACTAAATTTTGAGGCCCAAGTGAAAAAGTTTCATTTCCAGACTAAGTTGATC	6	+	chr12:18091057-18091176
RESF1	chr12_31958872_1	GATCTGGTCTCCAAAGTCAACTTTCCTCAGGGACTTTCAGAATCCCCAAATAGACTATCCACTTTCTTTCACACTTATTTGCCTCTAACTTGTTGATTTCTTTTTTTTTTTTCTGTTTTT	5	+	chr12:31958872-31958991
RESF1	chr12_31961151_1	CTGTCTGTGCTGTGTTTATTTGATTGTTTTTATTATATTTTATTACTGTTGGTGGCACATAGGGGAATGTGGCGCAGAGCACCACTCTGGGAGGATGCTTCCCGTGCAGCCAAAGTGATC	1	+	chr12:31961151-31961270
RESP18	chr2_219332478_1	GATCGCTTTCTTGGCCCTGCCCGCACCCCCCAGGGTTCCTCCTGACCGTGGGCACTAGTGTCGCTGCAGCCCCCCGGGCAGCTGTTCAGCAGCAGGAAGCAGACAAGCAGCTGGAGCCCC	2	+	chr2:219332478-219332597
RESP18	chr2_219333635_1	TAAACTGGGCATGGTGGCTCATGCTTGTAATCTCAGCACTTTGGGAGGTCGAGATAGTGGATTACTTAAACCTAAGGGTTTGTATAGTGAACATTTGGGGTTGATACATTACAAAGGATC	3	+	chr2:219333635-219333754
REST	chr4_56908278_1	GGCGGGACGGGGAGGGCGCGGAAGGACGCGGAGTCAGGCGCTGTCCAGGGCTGATTTGCAGATACTGTGGCTCCGGCGGCGGCGGCCCCGCCGGGCGGGGGCTGGCGGCCGAGCAGGATC	7	+	chr4:56908278-56908397
REST	chr4_56907487_1	GATCTGAAGGGTATCTTGGAGCGCTTTAGACTTGAGAGGCCGGTGACAATAGCTCTAAAGAGACCCGTCAAAGCCTGCGGATTCTTCTTTTAACAGCTCTATTCTCATGCATGCACGCCA	1	+	chr4:56907487-56907606
RET	chr10_43075905_1	GATCACTTATTCAGCCCTGAGCTCAGCCAGGCAAGAGGGCGGGGTTCTGCACACAGCAAGCAAGGGAGCGGCTGGCTCAAGGGTGCCCTGGGCCCAGGTTCCCTGGCTTTTCCTCCTCAA	1	+	chr10:43075905-43076024
RET	chr10_43077989_1	GCCTGGCAGAGATGCTGAAGATGCGGCCATAGGAGGCCCAGGGCTTGGGGTGGGGCAGGGGTTTGCGCCGCCAGCCAGCGTTGGTGCTGGGCCTGGTGAAACCTCAGGTGCCTTAGGATC	1	+	chr10:43077989-43078108
RETN	chr19_7669303_1	GTTCCCTCTTTCAGCGCCTGCAGGATGAAAGCTCTCTGTCTCCTCCTCCTCCCTGTCCTGGGGCTGTTGGTGTCTAGCAAGACCCTGTGCTCCATGGAAGAAGCCATCAATGAGAGGATC	1	+	chr19:7669303-7669422
RETN	chr19_7668667_1	GATCATAAGTCACTGTAGCTTCGAACTCCCGGGCTCAAGCAATTCTCTCACGTCAGCCTCCTTAGTAGCTGGGACTACAAGTGCTTGTCCGCACCATGCCTAGCAAGAGGCATTAATTTT	1	+	chr19:7668667-7668786
RETNLB	chr3_108757916_1	TTAAAAATAAGGAAGTTCAGTATTTACTTAACTAGAAGCATGGTTTATGATTCCAGAGTTCTTTTGGGGGCTCATAAAGTTTCCCTTTTTCCCCCACCATTCTCAGCTAATCTTTCGATC	5	+	chr3:108757916-108758035
RETNLB	chr3_108756319_1	GATCCCCCAGTAGCATCCTTCAGGGAAACAAGAATGGGCAAGGGGTCTCTGGGAACCAAGAGTCATGACTCAGCCCCAGGGTGCCAGGGTGATACAGACCTGACATGGGGGAAGACGTAG	1	+	chr3:108756319-108756438
RETREG1	chr5_16617705_1	TTCTCTTCTCTGTCTCTCTCTCTCTCTCTGCCTCTCCCTCTCTCTCCCCCGTCTCTCCCCCTATCTTCCCCTCTCTCCTCCTATCTCCCCCTCTCTCCCCCTCCTTGTGGCTAGGTGATC	1	+	chr5:16617705-16617824
RETREG1	chr5_16509559_1	AGGCCAGAAGAAATATTACTGAGATTTCTTTAGGAATATATCCTGAAAGCTTTGGACAAAAAGTTGAAGCCATTTTTTTTTTCTTGACTAGGAATGTTAGGGATGGCAGAAAGTAAGATC	6	+	chr5:16509559-16509678
RETREG1	chr5_16508016_1	GATCTCCCCCTTCTCAGAGTTAGATATTAATATAAACAGTGATACAATTAATGTACTCCCTGTAAAGGGAACCCAAGTAATCACATTTTCAACAATAGGAACTGTGGTTTTAAAAAGTTT	6	+	chr5:16508016-16508135
RETREG3	chr17_42611516_1	ACTGAGGCATAGAGCAATTAAATAAGCTGCCCAGAGCTACATAGAAGTAGAGTTAATGGGCCAGGCGTGGTGGCTCACGCCTGTAATCCTAGCACTTTGGGAGGCCAAGGCAGGCAGATC	1	+	chr17:42611516-42611635
RETREG3	chr17_42608247_1	GATCCTATGAAGTCCTAGGTCCACTTCAGGTGATGACAACTGAGAGAAGCAGCAGTTCCATTTTCACAGAGCATGACACACACAAATAAAGCATATTTACAGTGCTACTTTTCCAGCTCA	3	+	chr17:42608247-42608366
REV1	chr2_99488280_1	GATCTTATATATTCAAGCACATTATTTTTTAAAAATTATGTTCTACTTGAGACCTCATAGAAATTAATTTTAAAAGAGCAATTCCCATCTTTACAAAAAAAATTAAATATGTACGGTTTA	7	+	chr2:99488280-99488399
REV1	chr2_99491232_1	TGCATACTTTTCAAAGACGTCATAATTTAAAACAAATTGCGTAATTGCTTTCTTTTCTTTTCTTTTCTTTTGAGACGAAGTTTTGCTCTTTTGCCCAGGCTGGAGTGCAATGGCGCGATC	5	+	chr2:99491232-99491351
REV3L	chr6_111482639_1	GATCCACGGAGACGGCCGGCGCCGGTGGCGTGTGCGCGTGTGCGCGGCGGGGAGGGCGGCCCCGGCGCCCCGCCGACTCCCGCTCCCGCCCCGCGCCCGGCGCCCGCTTACCTGCCGGGG	10	+	chr6:111482639-111482758
REX1BD	chr19_18589838_1	TTCTCGGACCTTGCCCTCTGCTGTTCATCCCCAATTTTTTTCCCAAGTTTTGTCCTTATTCCCAGAGCACTCCCGCTTTCTCCCAGCTCCGCCTAAATGCTATTCCAAGATGCCCAGATC	1	+	chr19:18589838-18589957
REX1BD	chr19_18588448_1	GATCGGGCCTCCCTAGGTTGCCCAGGCTTACTTAACACTCTTGAACGTCAAAACCCACGCTCAGTACCCGCTTCAAGTGGAAGTCGGTGTTGAGATACAAGCATAGGAACGAACTCAAGG	1	+	chr19:18588448-18588567
REXO1	chr19_1849166_1	TGCATTTTGGTGGGATTGTAAAATAGTGCCACTGCTATGTAAAACAAAAAACCCAAAAAGTTTGTTTTTAAGAGACAGGGTCTTGCTCTGTCACCCAGGCTGGAGAGCAGTGGTGCGATC	2	+	chr19:1849166-1849285
REXO1	chr19_1847708_1	GATCCTCGGACCATCCTAACTCAACGACTGGAGACTGAGGTGGCCGCTGCCAGAGGCGCGGCCGGAGGAAACGTCATGGAAATAAACAAGGGCGGCCACAAGCACATGGGGTCCGGGAAG	1	+	chr19:1847708-1847827
REXO2	chr11_114438969_1	GATCTTATTTAAATATTTCTAAATGATTTGATGATAATGTTAATGGCCTTCTGGCCCCCAAAAGCACACTGCCTCTTGGTCCCAAATAAATGAGGAAAATATCCAGTTTGTGGAATAGAG	5	+	chr11:114438969-114439088
REXO2	chr11_114440603_1	AAGAGGCCAGAATGATGGCTTTGTGTGTGTTATATATTTATTTTTAATTGCAGATGACAGGATTGGACATTGAGAAGGACCAGATTATTGAGATGGCCTGTCTGATAACTGACTCTGATC	5	+	chr11:114440603-114440722
REXO4	chr9_133418962_1	TCCTGAGTAGCTGGGACTATAGGTGCACGCCACCACTCTCTGCCAATTTTTGTATTTTTAGTAGACCTGGGGTTTCGCCACGTTGGCCAGGCTGTCTTGAACTCCTGACCTCCAGTGATC	1	+	chr9:133418962-133419081
REXO4	chr9_133417287_1	GATCACAGGCGTGAGGCCCCGCGCCCGGCCTGGTTTCGGGATTTTAAGCTAAATTTCTCTTTGTAAAATCCATTCTAGTTAGTTCATTATGCAAAAGGTACAAGGGTTTATCTTTGCTTT	2	+	chr9:133417287-133417406
RFC1	chr4_39367686_1	GAAGCCTTCCTTGAGTTTAAATGAGACTTAAGTCAGGAGACTGTAACTTCTTTGTGAGATTGTTTTCTTTAGGAATATTTATTTACATGAAAATACTCTATCTCAGAAATATACCAGATC	6	+	chr4:39367686-39367805
RFC1	chr4_39365733_1	GATCGTTAATGACGAGCGGAGATGAGACGAGCTGAGCTGTTAATGATAAAAGTTTAAGGCCCTACACAACATATTCCCTAAGAAAGAAAAGTTTGTTACATTCTTCTCCCTCGTGACCCA	3	+	chr4:39365733-39365852
RFC2	chr7_74255019_1	ATAGGGACTCAAGGCCGGTGCGGTGGCTCACCCCTCTAATCCCAGCACTTTGGGGGACAGAGACCGGAAGAGCGATTAAGCCCAGGAGTTCGAGACCAGCCTGGGCAACAAAGTGAGATC	1	+	chr7:74255019-74255138
RFC2	chr7_74253792_1	GATCACTTGAGCCAAGGAGCTGGACATCAGCCTGGGCAACACAGCAAAACCCCCGTCTTGATTTTTTTAAAAAAATTTCAAATGTAAATGTTATTGAACCTAACAGTCAAAATATTATTT	5	+	chr7:74253792-74253911
RFC3	chr13_33817672_1	GATCAGACATTTTCAAGCGATTCATCCAATGAAGCTTTACTGGGTACCTGCCAAGTGAGTGAAACCCTGAGATGTATATATTCTAGTGCCGAGGACAGAGTTCCACACCTAGCAGATATT	2	+	chr13:33817672-33817791
RFC3	chr13_33818716_1	GTTGGAGCATTTTGAGCGGAGATGACACCATGTGATTTACTTTCTAGCTGGCTTAAGATTTCTCGATGTCATTGTCATTTACAAGTAAAGTGTTGTAAATATGTATTTACTCCAAAGATC	5	+	chr13:33818716-33818835
RFC4	chr3_186807632_1	ACACAGGTTATCTATCTGGTCACCGGTTTACATTACCATAACTTATCAAACTGTATACTTAATGCTTGTATATTTTATTGTATGTAAATTATACCACAATACAGTTGATAAAACAAGATC	6	+	chr3:186807632-186807751
RFC4	chr3_186805001_1	GATCATATGTCACAAAAATGTTTAATGAGTTCCAAATGCATTGATAAATATGATGTTGCTAATGACCAAACCACATGGGCCTCCATGGTTTCTTTCACAGTCATGGGCCTAGCTCTAGCT	4	+	chr3:186805001-186805120
RFC5	chr12_118017057_1	GCTACCCAGACTCGTCCGTTCTGTTTAGGGCTTTTGCCAGTTCTCACCCTTTCACCCCCAGCTCCATTTGCCGAAGAAGAAGGCGGCTTTCGCACCTGGTGACAGCACAGGGGTTCGATC	1	+	chr12:118017057-118017176
RFC5	chr12_118016082_1	GATCACAAGGACCTTGTCCTCTGTGTTCATGAACTAGACCTTCCAGCGACACAGATTAACCCAACTGGAAGTTTCTGTTTGTTTTTCTCTGGAGTCGTTTTCTGGAGGTTGGTTCCCTAA	1	+	chr12:118016082-118016201
RFESD	chr5_95647401_1	ACACCCCTATGTGGCGGGCCCTTCTTAAAGTAAAAGAAACTGCAGCACAGCGAAGTTAAGCAACTTGCCCCAAATCACGCAGAACTGGGATGCAAACCCAGGTCTAGCTCACTCGTGATC	1	+	chr5:95647401-95647520
RFESD	chr5_95645447_1	GATCACTATGTCACCATACTAAATACAAGTTGTAGTGTTCAACCTTGGGTTCACACTGGAATCACTCAGGAAGTTAAAAACATACATTGAATCTGCCCACTCCCTTCCCACCCCAAATAA	3	+	chr5:95645447-95645566
RFFL	chr17_35089871_1	TTGTCCCACTCACTCTAGCACTGCCCAGTCTAAACCGCTAGGACTAGCTACTTCCCCTCAGGAAAGTCAGGAAGCTGCTGAGGAAGGCTGTGGTAGAATGAGAATGACTCAGCGAGGATC	1	+	chr17:35089871-35089990
RFFL	chr17_35087567_1	GATCAATATGAAAGTTTTTAACAGGCTGGTCTTTGTAATTAGACGGGCATTAAAATGAGTGCGTCCTAGATTACATGAACATTTTCTTCAATCACAATCAAGATATTAGCCCTGCCACAT	5	+	chr17:35087567-35087686
RFFL	chr17_35063406_1	GATCACACCATTGCACTCCAGCTTGGGCAACAAGAGTGAAACTCCGTCTCAAAAAAAAAAAAAAAAAAAAAAAAAAAAAAAACCTGACTCACTTCTGAAGACAGGATTTTCCCAGTTTCT	5	+	chr17:35063406-35063525
RFFL	chr17_35064450_1	GCCTGCTTATTTAAAAAATCAATCTAGAATGACTGGCTCATCAACAGCTATTAATTACTGAATTTGCCCTGACAGGCTAGAATTGACATTGGTGTTATACAAAAAAAAAAAAAAAAGATC	6	+	chr17:35064450-35064569
RFK	chr9_76393445_1	GATCCGCCCGCCTCGGCCTCCCAAAGTGCTGGGATTACAGGCGTGAGCCACCACGCCCGGCCAAAGCTTCTTATTTTTCAAATACACAAGCTCAAGGCTGACTTAACAAGTCAAGACGCA	1	+	chr9:76393445-76393564
RFK	chr9_76394771_1	CGGAAGCCAAAGTGAGACGCTCTTTAGCTCCTTGGCAACCGCTGGGTTGAACGTCAGGCATCGCTCGTTCCGTTCGCTCTTTAAGTATTTATTAAAGCTCCAAAATTCAGCTCAAAGATC	1	+	chr9:76394771-76394890
RFLNA	chr12_124312220_1	AAAGGCTTTTATTTTAAATCCAACCTCTCAGAAAAAATGGAAAATTATGAACATAACCACTTGTGCACCCTAACTCTACCTCCCTTCTCCTGCCAGATTTTTTTTTTTTTTGATGGGATC	5	+	chr12:124312220-124312339
RFLNA	chr12_124311281_1	GATCAGCTTCCTGTGCCCCTCGACAGGCCTGGCCAGCTCCCACCTGTGTGTTCCTCCCTGGCAGGTGTGCCACAGACACAGGTGTGGTGGGGTCTCTACCCCTCTGGAGGCTGCCTGAGC	1	+	chr12:124311281-124311400
RFLNA	chr12_124288813_1	GATCGCGGTATTGTGGTTCCATATCATCTTTCTTCTTAGGAGGTGCCGTTGAAGAGTTTTGGGGCAAAGGGGCATGATGTTTACCACCAATTTTTACATAGTTTAGCAAAACACAAAACA	3	+	chr12:124288813-124288932
RFLNA	chr12_124289876_1	TGCTGAGGATGCAGAGTCCCAGGTCTCACGGTTGTACAGTCACCGGGACCTTCACTCTGAAACATTTGACCACATGCCCGGCTGGACAGCTCAGACAGGGCCTGTAAGGAGCGTGTGATC	1	+	chr12:124289876-124289995
RFLNA	chr12_124294359_1	GATCCTCAGGAGTGGGGTGGGGGGCGTCTGTGTGGCTGGGCGCTGGAAATGCAGACATCCTTTGCCAGGCATCTGATAAGAAAACAGTAAGGAAGGGAAACACGTGTTCTTCTCTCTTGG	1	+	chr12:124294359-124294478
RFLNA	chr12_124295703_1	GACGCGCGCCACTGCAGCAGCAGGACGTGCCTCCTCCTCTACCTGCCCCGCAACCACGAAGGTGGCCAGTGACAGCCACGCTTCTCAGGTGGGGACCAGGGTGTGTAGGGGGAGGTGATC	2	+	chr12:124295703-124295822
RFLNB	chr17_446271_1	TCCCAAAGTGCTGGGATTACAGGCGTGAGCCACCGCACCCGGCCCCCACGGGCCATTTCTAAGCATTGCCCACAGAAGGCTGTGGGTCTGAGCCTCCAGCTGATGGGCCCAACTGGGATC	1	+	chr17:446271-446390
RFLNB	chr17_445624_1	GATCTCATTTTTATTTTAATTTTAAAAGCATGTCTATATATTTAATTGGTTAGAATGCAGGAACAGAAAGAGGACCCACCAAACTATTAATCATCTCTGTCATACTTTTGCAATTAACTA	6	+	chr17:445624-445743
RFNG	chr17_82051259_1	GATCCCGCGGGCGCCGGGGAGTGGGGGACACTCACCGCCCTGGAGCTCGAGCTCAGGGTCGTCCCCGTCGGTGAAGATAAACGTCTGGGGGAGAAACAATCTATGAGGCTTCTGGGGCGC	1	+	chr17:82051259-82051378
RFPL1	chr22_29438112_1	GATCTTCCAGCCTTGGCCTCGCAAAGTGCTGGGATTACAGATGTGAGCTACTGCATCCAGTCCCTCTCTTTTTTTTTTTTTTTTTTTTTGAGATGGTGTCTCACTCTGTTGTCCAGGCCG	1	+	chr22:29438112-29438231
RFPL1	chr22_29438898_1	AAGCAAGCAGCTGTCCCGTCTGCTCAGACTATCTAGAGAAACCAATGTCCCTGGAGTGTGGATGCGCTGTCTGCTTCAAGTGCATCAATTCACTGCAGAAGGAGCCCCATGGGGAGGATC	1	+	chr22:29438898-29439017
RFPL2	chr22_32202398_1	GATCCTGGATTGGGACACTGCAGTCTCTGGGAAGCCTAATTCAGCCACCTCCATCGGAGGCAAATCATGGTGCCACAGGCTCTAGCCTCCAGCCCGTGGCATGTAGCTCCTTCTCAGGGC	1	+	chr22:32202398-32202517
RFPL2	chr22_32204396_1	TGCTGTAGGCAGTGCAGCACCCAATACTGCCCCTAACACGCCTCCCACCACCGGGTTGTAGCCCACGATGGCGCCCTCAATCCGCCCCCGCTCCCACCTCGGGCAGTGCAGCTCCAGATC	1	+	chr22:32204396-32204515
RFPL3	chr22_32353451_1	GATCCCCGCGGAAACGCTGTGCATCCGCCGCGCTCCAGCAGGAGGAGATGGCCCTCTAGAGTCTGGAGTCCGGGGAGACGAGGACCGCTCCTCTGACCACCCGTCACTGACACCACCAGC	2	+	chr22:32353451-32353570
RFPL3	chr22_32358178_1	AAGCAAGCAGCTGTCCCGTCTGCTCAGACTATCTGGAAAAACCAATGTCCCTGGAGTGTGGATGCACCGTCTGCCTCAAGTGCATCAATTCGCTGCAGAAGGAGCCCCATGGGGAGGATC	1	+	chr22:32358178-32358297
RFPL3	chr22_32355139_1	GGATGAGGAAAACCTCTAGGCCTACTCTGATTGGACTTTGTTATCATGTTCTGATTGGTTGTCCTAAGACTTGCTCTCATCCAATCAGAACATGCAAATAAAGCCCAATCAGAGTAGATC	3	+	chr22:32355139-32355258
RFPL3	chr22_32356627_1	GATCCTGCAGCTCCAGGCCCCCATGGGTGGGGTGAGGGTCAGGGACCTAAGAACATTCTTCAGGGGCCACTGTCTTCTCCACAGTGCTCTCTTGTGTGTGACCTTACAGCTGTAGCTGCT	1	+	chr22:32356627-32356746
RFPL4B	chr6_112347642_1	GATTTAAATGGTTTTAAAATGGTTTCTTTTTATTTTCCAACATTTCTTAAAAGATTTCTGGGTTTTCGGCCGGGCGCCATGGTTCGCGCCTGCGCTTTGGGAGGCTGAGGTGGGTGGATC	1	+	chr6:112347642-112347761
RFPL4B	chr6_112346677_1	GATCCTCTCTACAATGGGACTTCATTCACCCTCCAAATCCTTTTTTGGAAGTTTGTGTCTTAGCTTTCCTCTGTTGTGACTTTTACTGCTCCTTCTGCTCTCGATACAGACACCATAAAA	3	+	chr6:112346677-112346796
RFT1	chr3_53130058_1	GATCTAATTCACTCCTACTGCCATATGGGAAATAGAATGCTCAGAAGGAAAGCGGCTTGTCTGCAGTCACCCGGCCTAGACTCTAAAGGCAGGCTCCTATCTCCGGGCCAGGGTCCCCCC	1	+	chr3:53130058-53130177
RFT1	chr3_53130945_1	CCGAAAGCTCTGAGAATTGGCCCCTGTGGTTAGAGATGAGTAAAGCCTTGGAGATGGGAAGTGACTTGTTCGAATCTACACAACTTGTTTCCTGACTAAGTGGATACCAGGCTCCTGATC	1	+	chr3:53130945-53131064
RFTN1	chr3_16513246_1	GATCAGCCCAGGTCCCCATCCGACGCGGGCCAGGGGGTGCTGCTCTGGCAGCTCCGGAGCCCCGGCAAAGAGCAACCTGCAGGGAGGCGCCACGCGCGGTTCCCACTACCCGCCAGAGAC	5	+	chr3:16513246-16513365
RFTN1	chr3_16483601_1	CCTCTGGCCTGTCCTCCCAAATATATTCCAAGTCACCTAAAGAAAGTAAGTTATGATTTGGTCATAATACATAGGTAGGTAAGTAAACATTTGTTGAATTTATTTTATACTCAAAAGATC	6	+	chr3:16483601-16483720
RFTN1	chr3_16482469_1	GATCACAGCCAACCAAATCTCAAAGCCATACCCGAGGGACCTTTGGTATTGTCCACAATCCTTAAGAGTAAAGAATTGAAGAAGGCAAGTCTGAGTTCTGATTCTAGCTCATCACACATT	3	+	chr3:16482469-16482588
RFTN1	chr3_16514147_1	ATCTCAGGTGCTGCTGAAATTCTCTCTTGCGAGTTAGTGCTTCAGGGAAGGGTAATGCCACTGTCTCCGTTGCCATCCCTTGGTCTACCTACTTAAGATGTCCAGAGGTTTGAGAAGATC	1	+	chr3:16514147-16514266
RFTN2	chr2_197676802_1	TAATGGAAGCAGTGGCAGAATCACATGCAACCACATCTGGCTCATTTTTGTATTTTTTTGTGGAGATAGGGTCTCACTATGTCACCCAGGCTGGTTTTGAAATCCTCAGCTAAAGTGATC	3	+	chr2:197676802-197676921
RFTN2	chr2_197673865_1	GATCAAAATGGTTCTGACCTAAATTCATGAATACACAGTGTTTCAAGGTTAAGGAGAGTATGTGTCTGTCTCCTATGGATGTACAGAAACGAGTCCTAAAAAAAAATTGATGAGGAAAAT	5	+	chr2:197673865-197673984
RFWD3	chr16_74666534_1	GATCGCCCCGAGCTCTCGCCTGCCCAGCCCCCACGCCCAGCAACCCAGATACGCGCGGGGGTTCGGGCTCCTTAGCCCCGACCACTGGCGCCGCCCCGAGGGCCCGAATCCCCTCAGGCC	6	+	chr16:74666534-74666653
RFWD3	chr16_74667351_1	GGAGCCTGTAAAGAGGCGTAGGACAGTCCAGTTCATATGTATCCTCTCATGGGGTTGAAGAGCTCACGCAAAATACTTTGCCTACATAATCTCTTCAATCTCAAACCGCTGCAAGGGATC	1	+	chr16:74667351-74667470
RFX1	chr19_14006876_1	GACAGCGGCGAAGGCCGGACTCGGGATTCGATGACGTCACTGGGCGCGCGTCCCCCTTCCCCACTGCCCATGGCCCCGTCGGGGTTGGGTGGAAGCGGGAGGCCGCGGCGGGGTTCGATC	5	+	chr19:14006876-14006995
RFX1	chr19_14005652_1	GATCTGGAAGGCGGACCGGGTGGTGGCTGCCCACCCTGGTTCCCGAGGTGGAGGTTGGGGAGACCCAGCCGGCCCCGCCCATACCTTCCCTCCTGGTCCCGCCCACCCACCTTGGCCCCG	5	+	chr19:14005652-14005771
RFX2	chr19_6110833_1	CGGTCGCGCGCGCGGCGCCGTGGGTTGGTGGCGCGTTTTGGGAAAGTCCAGTTTTAGGGGACCCAAGGGACTCCGTTTACCCCACAGGAGGAGTGTGGGACATGTGGGAACAGTCTGATC	1	+	chr19:6110833-6110952
RFX2	chr19_6048502_1	GATCAGGCACACCAGTCCCCCGTCCTGGCACCAGCTTTGAGCATGTCACCCTCCCAGTGTGGGGTCTCCATGGCTCCTGCCTGCTGGGGGTGGTGAGGACTGAACCTCAGACATACATCG	1	+	chr19:6048502-6048621
RFX2	chr19_6109984_1	GATCTAGGGGGTTAAGGTGAGAAGAGGGTCCCCAAGCGCCCCCAATTCAGGGAGTTTGAGGAGTTTGAGAGACGTTCCCGGGGCGCCCCCAACTCAGCGAGTTTGAAGGTAAGCGTGAGA	1	+	chr19:6109984-6110103
RFX2	chr19_6049487_1	CCACATCACAGGCATTTACACATGAATGTGTTCCCCTAATTTATTTTTATTAATTATTATTATTGTTTTTTGAGACGAAGTCTTGCTCTGTCACCCAGGCTGGAGTGCAATGGCATGATC	5	+	chr19:6049487-6049606
RFX3	chr9_3526944_1	CGGGGTAGCTTACACCTGCCTGCGATACCATCCTGTTAGTTTCTAGTTCTGTTAGTTTCAGCCCTTAAGTGCTCACCCCTCTTTAAAGACCGAACTGGGAGTTGAGCTCAAGCCCGGATC	1	+	chr9:3526944-3527063
RFX3	chr9_3397847_1	ATGAATCCATGTAACAACTCAATGCAGTTGGTATGACTATAATCTGCATTTACAAATGAGGAACCTCAGGCACAGAGAGCAGAAGTGGCTAGGGGTTTACAAAATAAATGGAAAGTGATC	4	+	chr9:3397847-3397966
RFX3	chr9_3525403_1	GATCCAGCATCCGCATCGGAAAACTGTGGCTCCCTCTCCCGCTCGGCTCGCAGCCCCCCAAGCTCCCGCTCCATCCCTGAAGTGCGGCCGGCGCAGGGCCGGGGCCGGCGGGCGGCGCGG	6	+	chr9:3525403-3525522
RFX3	chr9_3394952_1	GATCTCCAGACCTTGAAGATTATTCTATTTTCATTCAACAGTATTTATCAACCACCTAATGCAAAGGCACTTTCTAAAATACCACAAAGGCAAAATCCCTGCCTGGAAGGTGCATGCATC	4	+	chr9:3394952-3395071
RFX4	chr12_106685255_1	ATTTTAATATGTTTTGTAAGTGATTCTTAGTAGTAGTAAGGTTTGAGAATCACTGGCTTAGTGGTTCAAAGCACTTGGGAGGTTCAAATCCTGCCTCTGCTCCTTACTCACTGGCTGATC	4	+	chr12:106685255-106685374
RFX4	chr12_106683299_1	GATCGAACTGGGAAAAACCCTTTTTTGGTATTCTGAAAATAATGAGACTAATTTTTTTGGTGTAGCTCAGAAGCTTTTGAACCAGTCTCTAAAGGAATTTCCAGAAGACTGTTGAACAAA	5	+	chr12:106683299-106683418
RFX4	chr12_106602031_1	GGTACCTGCTTGCTTGTAGAGGCAGTGTGGGCAGTGTGGGCATGAGGGCAGTGAGTGCACCCCAGCCTCGGAGTCAGGCAGACCTGACCTAGCTCAGCCATCAACTAGCTTCTCTGGATC	1	+	chr12:106602031-106602150
RFX4	chr12_106599833_1	GATCCTGGCAAAATTATTAATAATATTGCTTTTCAATCTCAAAATGTTCAGGTTTGGATGATAAGGGATACGGTCACCCTTACTCCGTGGCCTCCTCTTCCATTCTCTCCCCTCTAAAAT	4	+	chr12:106599833-106599952
RFX4	chr12_106584149_1	GAAAAAAGGAGGCCAAGGAATCTTTCACAACGAAAACACCCGGTATCTCGGTTCTTCCTCCAGTAGTTTTCGCCACCTCCCACTCCTAGCACCTTTGAAGAGCCGTCACACTTCTAGATC	1	+	chr12:106584149-106584268
RFX4	chr12_106582430_1	GATCCGCGTGCAAGGGGTCAAGACATACCCCCTCCCGCATTCTCAGGGCCACCACCCGAAATCTAACCCAGGACCAAAATGGGGGGTGGGTGGGGGCGCAAGAGAAGGAAGGGAGTGGGG	1	+	chr12:106582430-106582549
RFX5	chr1_151349155_1	ACAGCAACTCTCTGAAGTAGGTACTGTTACTGTCTCCATTTTACAGATGAGGAAACCAATGTGGAGAGGTGAAGGGACTTGTCCTTAGTCATATATGTAGAAAGTGCTAGAATCAGGATC	3	+	chr1:151349155-151349274
RFX5-AS1	chr1_151347193_1	GGGAGAAAGAGAAACTACCTCGTAGCCACCTTCACTCCAGCCCAGCCCCAAGGTCCTGGCCCAGCCGGCTCGTGCGTTGCTTTATTTTCCTTTTTCTGAATGGTTGTAACAGCCGCGATC	1	+	chr1:151347193-151347312
RFX5-AS1	chr1_151346547_1	GATCTTTGCCATCTCCATTCTATCTGCCCCACCTTTCTGAAGTCTCCTAAATCTGGAAAACTGTAAAGGAAGAGATAGGGGGATTGGGAATCCATGTTAGCAAGAAATTTTCATTTCTGC	3	+	chr1:151346547-151346666
RFX6	chr6_116877757_1	ATTCTATTTTTCTTTATCATCCCTTCAACTGGCAATCAGAAATGCACTTAAACAATGGTAACTTTTCCTCTGAAGAAGAGGACGCCGACAACCACGACAGCAAAACCAAAGCAGCGGATC	3	+	chr6:116877757-116877876
RFX6	chr6_116876898_1	GATCTTTCTGGGAGCTCTGAGTGTGAAAACGGTCCTCCGGCCAGCGCAGGTTGAGAGAACGGGAAGGAGGGGGAAGCTGTGGGCGCCCAGGGCGTGACAGGCGCAGGTGAGAAAGTGAGT	1	+	chr6:116876898-116877017
RFX8	chr2_101475781_1	CTCCAGCCTGGGTGACAGGGTGAGACTCTGTCTCAAAAAATATGTATAATATTAAAGTGGTGCAGCTGCTATGGAAAACAGTACGGCCTCAAAAATTAAACATAGAATTACCTTATGATC	4	+	chr2:101475781-101475900
RFX8	chr2_101473830_1	GATCTAGGGAGAGAAAGCTTTTCCTCCCCTGGCAAGGCCCAGGAGCTTTTGGATGTACATGGAAGCAGGGTCCAACCAACGGGTCCCCGCGGGGCAGACCGGATGGCTTTCCGCGGGAAG	1	+	chr2:101473830-101473949
RFXAP	chr13_36818331_1	GATCTACCTATATGTCAGCACCCAAACATCTTAGTGTGAATGGATTTATAGTTTGTTGAATAAAGTCATTGCTTTCCGGTAGGTGGGATGGGAAATCTGACTAGGCGAAAGAATAGGATG	4	+	chr13:36818331-36818450
RFXAP	chr13_36819569_1	TTAGGTACCTGTGCGAAGGGGCCGGGGATGGCGAAGAGGAGGCTGGGGAGGACGAGGCGGACCTGTTAGACACTTCGGACCCTCCGGGGGGAGGCGAGAGCGCGGCTAGTTTGGAGGATC	1	+	chr13:36819569-36819688
RGCC	chr13_41456638_1	GATCACCTGAGGTCGGGAGTTCGAGACCAGCCTGGCCAACATGGACAAACCCCGTCTCTGCTAAAAATACAAAAACTAGCTGGGAGTGGAGGCTGAATGTTTCACTCCGTTACATGTTAA	1	+	chr13:41456638-41456757
RGCC	chr13_41458386_1	TTCCACTACGAGGAGCACCTGGAGCGCATGAAGCGGCGCAGCAGCGCCAGTGTCAGCGACAGCAGCGGCTTCAGCGACTCGGAGAGTAAGTGCGGCCCCCGCTAGGATGGCGCCGGGATC	2	+	chr13:41458386-41458505
RGL1	chr1_183806045_1	ACAAGTTAATCAGGACTAATCTAGTTTCTTTGTAAAGAAAAAGAAAGACTTCAAAACAAAACTATTTAAGATATGTGAGCAAGTCTAGGAGAAATAACTAAATGGAAAAGTCAGGGGATC	6	+	chr1:183806045-183806164
RGL1	chr1_183804457_1	GATCCTACTGTGTCCCTACAGTACAGGCAACTCAACCCATGGTGGCTACTCACAAAGACTCACAGAACCTCCAGGACACTGTCAGTCCTAGCAAAACCTTACCCTGCTTTGTTCCCTTCC	1	+	chr1:183804457-183804576
RGL2	chr6_33297936_1	GATCTTTCCTCCAGGTCCCAGAACCGTGGCTTCCCGGCCTCTACCCAGGACCGGGGCGGGGCGGGGGGGCGGGGGGAAGGGGGAGAGAGGGAAGGAGGGGTCACGAAATCTGAGGGTTCC	3	+	chr6:33297936-33298055
RGL2	chr6_33299387_1	CCGGCCGGGTTTTCCGAAGGGCCCTCGATTCCCGCCCCCTCGGCAGGGGGCGGGGCAGGAAGCAGCCACATCCGGTTCCAGATTCGGCTCTCAGAGGCTTCCGGCGCCGAGACCGAGATC	4	+	chr6:33299387-33299506
RGL3	chr19_11418490_1	GATCTCCCCCCACTTACCTGGCCGCCCCCAGTCCCCTTTCTACCTGGTCGCCTCATCTGGTCGCCTCCGAGCCCCTCCCTTCCTTCCGCCCACTGCACCTGGCGGCCTGTGCTCGGCTCT	2	+	chr19:11418490-11418609
RGL3	chr19_11419529_1	ATATCTGTCCCCAAGGGGTCTTTTTTGTATCCCCAGATGTGGGGGAGCTCCTGTGTGGGGGCATGTGTGTGTCCCCAGACCAGAGTCCTCTGTCCTCCAGTGGAAGGGGCTAGCTTGATC	1	+	chr19:11419529-11419648
RGL4	chr22_23691901_1	TCACAGCTGGCCACTGAGAGACCCATCCCCCTCAGCACCGTGGCTTCCCAGCTCTCCCTGTCCTCCTCCCCCCGACATCTGCCCCTTCCCTCCTAACCCCAGGACCAGGGGACCCAGATC	1	+	chr22:23691901-23692020
RGL4	chr22_23690262_1	GATCCTGGGCCTTGGGACGCGCTTCCTCCCACCCTGGAGTCTTCCGGCATTTTCCCCTTGGCCAGGGCTGGGATGGCCGTAGCTGTTTCTCCAGACTCACGTTCATGTTAAAGGAACAAA	1	+	chr22:23690262-23690381
RGMA	chr15_93089995_1	GCACACAGTGGCTTGAACACGGCCACGTCGGGAGCAGTAAATCCCCAGAGGCTCCGGGAGCCCAGGGAAGGACCCTTGCTGTGAAACAGCAAAGAGCCACCCAATCGCCATGTGTGGATC	1	+	chr15:93089995-93090114
RGMA	chr15_93074485_1	CAGCCAGCTGTGCAACAGGGCAACACGAAGCTGCTCTTCCCTTAGGTGGAAATGCCAGACACAACTCTTCTTTACGAGGGGGTGTCACTGTGTTTCCCTGAAATATTGAGGTCTCAGATC	1	+	chr15:93074485-93074604
RGMA	chr15_93073377_1	GATCAGAGGGCGCGCCACGCTCCCCGACCCTCGCGCCATCTCCAGCCCGCGGCTGTCCTTGCAAACCAGGCCCAGCACCCTTGGGAGGCCGCAGGGCATGAGGCGGGGCAGGACGCCCCC	6	+	chr15:93073377-93073496
RGMA	chr15_93087677_1	GATCTCTGCACCAGATACCTGCGGAAGGGGCATCTTCTTACAGCAGTTAACATTTTATATTACGTTTTTGCTGGAAGAGTCTAAAACCAAACAGAGAAGGTGATGGAGCTCCTTTAGGTG	2	+	chr15:93087677-93087796
RGMB	chr5_98768843_1	GATCATTTACGGAGAGAAAGGTGTGCATTCTGCGGCTGCCGGCGGGCAGCTAGAGAACGTGGCGGGGGGCAGCGCATCTGGCGCCTTGGCCGGGGCGCGGAGTGGGAACAGCCCGCACGC	2	+	chr5:98768843-98768962
RGMB	chr5_98774458_1	TCTCCCCTCCGACAGCCGCTTATCAAACATTTAGCGGGCGGGGGCCGCGCGCCCGAGACAAATGTTCCGGATGCTTTATTGCTCTCTGCGCTGGTGTTTACTGAAAGTCAGGCTCGGATC	1	+	chr5:98774458-98774577
RGMB	chr5_98769701_1	CTGTTTTGTTTAGGTCTCCATCCACCTGTGGGGTATAAATCTGCCAGCCTCAAGGCGGCGGGGGACCGGAGTGAGAAAGCTCTGACGCTCCCAAAAGCCCCTTTTCGCAACTTACAGATC	1	+	chr5:98769701-98769820
RGMB-AS1	chr5_98772731_1	GATCATAAAAGGAGAAAGTGAGCTGCCATTGAATTAATCCGTAGAAATTTGTGGAAAATTTAAATAATCTGTAGAAATTTGTGAAAAAGCCACTGAGCAACAACAAATCGTGGCATAATT	6	+	chr5:98772731-98772850
RGN	chrX_47081214_1	GAAGTGTCCAACTCTCTGCTCTTTGTAGACATTCCTGCAAAAAAGGTTTGCCGGTGGGATTCATTCACCAAGCAAGTACAGCGAGTGACCATGGGTAAGGATGAAGGCTGGACTCAGATC	1	+	chrX:47081214-47081333
RGN	chrX_47077742_1	GATCCACCCTCCTCGGCCTCCCAAAGCACTGAGATTATAGGCCTGAGCCACTGTGCCGGCCCTGGCCATTTTTTTTTTTAATATGGGTTATTTGGAGAAAGCCCAGACTGTCAGATGGCA	1	+	chrX:47077742-47077861
RGN	chrX_47079831_1	CACTTACTTCAAAGCAGATAGCTACCCTGGGAGAAGGATGAAGATGCAGGCCATTTTTATTTATTTATTTAGAGACAGGTTCTCGCTCTGTTGCCCAGGCTGGAGTGCAGTGGCATGATC	1	+	chrX:47079831-47079950
RGPD4-AS1	chr2_107825658_1	GATCTACTTACGGTCATTGTACATACAAAATGGTCTGACTGAGGCACACAGGATGACTCCAGTATAAATAAAAGGTAATGAAGGGAGTGACTTGGGATGTGATGAGTGACTTGAAAATTT	4	+	chr2:107825658-107825777
RGPD8	chr2_112434885_1	CCCACTGGGGGCACACGGCTGCCCTGCTGACCCCAACTCTGGCCCTGTGCCGGTGGTGGGCAGCATCTGGCACGGGGGAGGCGCCGTTTCTTCCACACTCGCGCGTCCTCAGCCCAGATC	4	+	chr2:112434885-112435004
RGPD8	chr2_112432027_1	GATCATCCTATCAAATTCTATCAATGTTACAACTCCATCTATGGATGAAAAGTGTAAGTGGCCCCAAATACCCAGCTTATAAACGACAGTGCTGTGATTATTCAAGCCAAAGCAAACTGA	5	+	chr2:112432027-112432146
RGR	chr10_84244213_1	GATCAGTATTTCCTGGTGTAAATTTTATCATGAGCCAGAGCATAACAGTGCATAAAGAGCCAGTGTATCAAGAAGTCATTTGTAGCAGCCAAAGCTCTTAGTGGGGCCGGCAAGGCTGGG	1	+	chr10:84244213-84244332
RGR	chr10_84245324_1	GGTGTTCTGACAATTGAACCTGTGAGGTGCAGCACACTGCCCGCTGGGAGCAGAGAGGAAGCCAGGCAAGGGTCAGGGAGGGAGGGACTTTGAAAGGGGACATCTGCCCAGGAGATGATC	1	+	chr10:84245324-84245443
RGS1	chr1_192576195_1	CTTATTCCTTAGAGAAATTTATTCTATGTCTTTTTACAAATAAAATGAATTCTGAAGAAATATGAATATTCACTTTTATGTCTTTTGTAGTGGAATGGATATGAAAGCATACCTGAGATC	6	+	chr1:192576195-192576314
RGS1	chr1_192575326_1	GATCAGATGAATTTTATAGTCAAGGACTATCCAAAGCATGGAGTAAGATACAACTCTATGTGATGAATTTCTATGTGAGTTTCTATATGATAAATTAATACGCCAAATGAAACAGTTTAT	6	+	chr1:192575326-192575445
RGS10	chr10_119543181_1	CTTCGCAGGTGGCGGGCGGGGTCCCCTCCCGGGTCACAGGCTGGGAAGCCTAGGCCTCGCGGTTCTGCAGAGTCCGGGCGCGGCCCAGCCTGTGGCCTTTGCCTCCTCGTCACCAGGATC	5	+	chr10:119543181-119543300
RGS10	chr10_119526853_1	GATCAACAGTTCCCCATCCATCAGCCCTGCTCTCGGAGGTCCCTTCGCCAAGTTCTCATTGCCAGCCTCTCTTACTCTGTCAACAATGCATTCTGAGAATCCCCCAAGCACGAGAGAACA	1	+	chr10:119526853-119526972
RGS10	chr10_119528300_1	GGATTACATGCATGAGCCACCGCGCCCAGTTCCTCAGGCAATACTTTTTCAAAAAATCAAAATTTATGCTAAAAAATCCATGATGAACAAAATACCCAAATTTTAAATAAAGACAGGATC	5	+	chr10:119528300-119528419
RGS10	chr10_119542088_1	GATCCCACCTTTTGGCTCCTCGCGGCAGAAGCGAAGGCCCCCGACGCCCCAGGCCCAGGGGCCCAGTCGGATGCCCGGGTCCAGCCGTGCTCCCCCGGGCGCTCGGCATCCTTCCACCCA	5	+	chr10:119542088-119542207
RGS11	chr16_274380_1	GATCTCCCTGCCTGCCCACCACCGAGAGACTCCACTGACCACTGGCCAGTCTCTCCAACTAGAACTGAGGTCAACTCGCTCCTTAGGGCCCTGTTCAGACACTGCCTCCCTCACTGGTCA	1	+	chr16:274380-274499
RGS12	chr4_3314350_1	ACACAAAAATCTTTTCTATTAGAAGTTATTAACTTTAAAACAATTATTTATTTTATTTTATTTTATTTTTTGAGACAGAGTCTCGCTTTGTCACCCAGGCTGGAGTGCAGTGGCACGATC	6	+	chr4:3314350-3314469
RGS12	chr4_3370680_1	ATTAATTTTAGGCTAGATAAATACATTAAAATCTTAGGCTCTTTAAATGATGGTAGCTTAACATTTCTAAATATGATGAGTTGATTTGGCTATTGTGCATATAGATAGCTACTATAGATC	6	+	chr4:3370680-3370799
RGS12	chr4_3316560_1	TATAAACAGAGCAGAGCGAGTCGTGGAGGAAATGCAGTCTGGTGGAATTTTCAATATGATTTTTGAAAACCCGAGCCTTTGTGCGAGCAATTCAGAGCCCTTGAAATTGAAACAAAGATC	3	+	chr4:3316560-3316679
RGS12	chr4_3312714_1	GATCTCCGGGAGCTGTCTCAAAGACTGGGATGAATGTGGAGATGGTCCTGATGTCCGGGGAATATTCTGCCGAAATCAGAGCAATTTAAATTGCCAGAAGGAGGTGAAGGGCAACCACAG	1	+	chr4:3312714-3312833
RGS13	chr1_192635770_1	GATCCTTCAGTTGTTAAAAGTCCCTAGTAATCTATTACAAACAGATTGATTTTAATAGTTCTCAACCATTTGCTAACATGTGTTTGCAGTGATGTCCTATGTGTTTGTACTCAGTTCTCT	6	+	chr1:192635770-192635889
RGS13	chr1_192637522_1	TGCATTCTCCAGGAAGCACACAATAATCTTTTTGTTTTTGTTTGGTTTTGTTATTATTTTATTTTTAGGTCAATGGAATGTTTCCACATATTATACCACCAACATGAGAAAAAAATGATC	6	+	chr1:192637522-192637641
RGS14	chr5_177357127_1	GATCCAGTCCCCTACCTAGGTAGGTGAGCGTGTGCATCATATCTGCTTACACATATGTCACTGGAGTGTCGGAATACATATGTCCTATGTTCAGGTGTGCCTGTCACATGCACCTCTTCA	1	+	chr5:177357127-177357246
RGS14	chr5_177358539_1	TTCCTGCCAGAACTAGCATTGTTTGGGCAGCCCGGGATGGGGCAGCAGGGTCAGACTAGGTTGATGCAGCTTCTGCCTGTTCTATTCCTGAGCTTCCAGGAAGGGCTGAGCACTAAGATC	1	+	chr5:177358539-177358658
RGS16	chr1_182604639_1	TCCTAGGGAAAAGTACCTGCCGACCTCTAGTAACAGCAGGAAAGTCACGCAGCGGTGTCGTGTTGAGAGAGTTTGCACGGGGGTGGTGGGTCTGGGAGGCACACAGGGCTTTCTTTGATC	1	+	chr1:182604639-182604758
RGS16	chr1_182603617_1	GATCTCTCTTCGTGCCTGTTGATTCAGAAAAGAACTCAGCATTCTTTTCAGAAGTATTTCTGAACTGTGTGGGAAACTGATTCCTGCCTTCATCTTTACTTTTTCCTTCCCAGCCAGTAA	3	+	chr1:182603617-182603736
RGS17	chr6_153130639_1	GATCAGTCGATTGGACACTGTTGATGGCACATTCTCCTCGTTCCCAACCAACCGCACAAAACCCGCAACACCTCGCGTCCCCGCGGGGTCTCCCGCGCCCCTGGCCCGGCCCTCCCGGCC	2	+	chr6:153130639-153130758
RGS17	chr6_153044391_1	TTCGGTGATTATAGAGGGTGTATGTAACTCGTTTTTCCACTAATGTTTACAGTAAGGTAAATTGAGCTTTATAAATGATTGTTGCATGGTTTCTAACTATATAAGAGTATGAGGAAGATC	6	+	chr6:153044391-153044510
RGS17	chr6_153043123_1	GATCATGGATGTTCAGCACTAGATGGCACCTTGGGAATTAGCTTGTCTAACTCTTCATCATTTTGCCAATGAGGAAATCAAAGGACAAAGAGATTATGAGTTTGCATGATGTCCCAGAGC	3	+	chr6:153043123-153043242
RGS17	chr6_153132460_1	TTTCACAGAAGTATTTGTCTTTGTCTTCCAGGCTGCTATAACAAAATACCATAGACTGGATGGCTTATAAACAACAGAAACTGATTTCTTACAGTTCTGGAGACTGGGAAGTCCAAGATC	5	+	chr6:153132460-153132579
RGS18	chr1_192159178_1	TGTCATCTAAATTGTCCTGACATGAAGGCCTTTTTATTACAGAGCTAAGGAAAAAAGAAATAGACTAAGTCTTCTTGTGCAGAAACCTGAGTTTCATGAAGACACCCGCTCCAGTAGATC	4	+	chr1:192159178-192159297
RGS18	chr1_192158066_1	GATCTATTGTCTTATTTTGTTACAATATGTTAAGCCAATGTAATTAACATTACATAATCTTATGTCAGTTAAATGTGATTTACTTAACTCATGTAATAACAATAAGAAAAATACTTTTTT	7	+	chr1:192158066-192158185
RGS2	chr1_192808347_1	GATCCCACCCTGCCCCTGGGCAATCAACGTTTCAGGTTACTCCTTCCTTAAGTTAAGTGGCAGAGAGAAACGGGCGAGGGTCTCCCCATTGCCTCAGTTCACAGACCAGGGGGTGTCGAA	1	+	chr1:192808347-192808466
RGS2	chr1_192809486_1	ATTCATACGTTGCATGATGAGTTCTCATCAGCTTACACAGCTACTGGAAGGTGATGCTCTTGCTGGTTCTGAATATACTCGTTTAAAATCCATTTTTGTTTTTTAATTATAGAGCAGATC	5	+	chr1:192809486-192809605
RGS20	chr8_53880272_1	GATCTGGAGTCAGGGGTTAGTTCCCCCCCTTATCCCCCGCTCGGTTGCTGGGTGGGGCCTCCGCGCTCTGGCTAGCTGGGAGGGGGCGAGGGCCGCTTTCCAGGGCGGGAAGACCGGAGG	4	+	chr8:53880272-53880391
RGS20	chr8_53852123_1	AAGAATATAAAACTATACTCAAGCTTTAGTGCCATTGCTCACTTATCTTAATGTTTTATCAAAAATGTTTTCAAACCATCCCCAAGGGAAATCTAGAACCTAGATGATAATTACCTGATC	6	+	chr8:53852123-53852242
RGS20	chr8_53881201_1	CGCCGTTGCTGCGGGGCGGGAGCCGGTGCGAGTCGGGGGTTCCTTCCCGCAGTGCGAGTTTGGGGGAGTGGGGCTGCGAGTGCGTCCGCGTGCGAAGAGGGGCATCGCGCCACCAGGATC	5	+	chr8:53881201-53881320
RGS21	chr1_192318271_1	TCAAGCAGCCACAGCATTCTCGAAGTAACACTATTAATTACTTCTGCTAATTGCCTCTGTGCAATTGGGAAAGAAGTAAAGCAATCTCCTCTGGTTTGATTTGAAGGACATCACAGGATC	3	+	chr1:192318271-192318390
RGS21	chr1_192316167_1	GATCGTAAAATAGGATGTGCATTAAAATGCTCTCACCGCAACAGCTGATGTTTCATTGATACAGGAAAGGCTCAAATAATCTGGACAGATGAAGTGGTTGTATAATATTTTCCTCCTTCG	5	+	chr1:192316167-192316286
RGS22	chr8_100106417_1	GCGGGCATGCGGGGCGCCAGGCGGCCAGGACGGCTGGTCCCGGGAAGCGGAGGAAGCAGGGAAGTCAGGCCTCCAGTTTTCCTCATTCCTCAGGAGGCCGGCAACACGTAGCTCTTGATC	2	+	chr8:100106417-100106536
RGS22	chr8_100105310_1	GATCTAATATTTGCTATTTTTTTAAAGGCCAAAGAAAAAAATAGCCCCTTGAAATGATACTTACAAATTCTTCTTCTGTAATAGTTGGTGGCTCTGAAACAAGACAAAATATTACATTAT	6	+	chr8:100105310-100105429
RGS3	chr9_113537569_1	ACAGTTATATTACCCCATTTGTGAGTCATTCAGGTCCCTTCTTTTGCTAAAAGTGCTGGCCATTTGGGAATTGGGTCTGGTTGGCTGCAAAAGTTGCTGAGGTGGTTGCTCTGCTGGATC	1	+	chr9:113537569-113537688
RGS3	chr9_113578949_1	GATCACACAGCTAGCAAATGATGGAGTGAAGATTCCAGTCCAGGTCTTCTGGCTGCATGTCCAGTGCTCTGTCAGTAAAATCCTGGCTGTTAAGGGCCACCCTGAGACAGAGGCAAACCC	1	+	chr9:113578949-113579068
RGS3	chr9_113463342_1	GATCTAATGATTATAGGCCTGAGCTTCAAAGCAGGTTATAAACCCGACTAATTGCTGGTCTAGGAGAGCTGGACGAGGAGGCCAAGCCTGCCCAGAGTGGGCACCCCGGACTGGGCCTTC	1	+	chr9:113463342-113463461
RGS3	chr9_113535737_1	GATCAGCTGATGCTCTTAGCTCCCTGGCTGAGTTCATCTAATCGCAGCCCTTTGGGGTTATAATCAAATTCTAGTGGAGGCAGACAGAGCTTGTACTCCCCTGATGAGAGTACCCGGTTG	1	+	chr9:113535737-113535856
RGS3	chr9_113592547_1	GATCTTGGCTTGCTGCAACCTCCGCCTCCCAAGTTCAAGCAGTTCTTGTCCCTCAGCCTCCCAAGTAGCTGCGATTACAGGTGTGTGCCATCACACCCAGCAAATTTTTTTTGTACTTTT	1	+	chr9:113592547-113592666
RGS3	chr9_113445020_1	TTTACTTATTTAAACCAACAAAAAGACTTAAGATTTAGCCTGTTGGAATATGGTTCTAAGAGGCTTATATTTCCAAGAAACTAGTCCTTAGTTTCTTTTGTTCTTTGCTACTTTGTGATC	6	+	chr9:113445020-113445139
RGS3	chr9_113464125_1	CACTTGGCTGGAATAATCACGCTCTGGTTAATCTTTCAGAGACCTGGGTTGTCACCACGGAGTTTCTCATTAGCAAGCAGCTCAGGTTAAATCAAGGTCTTGTTATAGCAACTGGAGATC	1	+	chr9:113464125-113464244
RGS3	chr9_113500928_1	GATCCATCTGCCTTGGCCTCCCAAAGTGTTGAGATTATAGGCATGAGCCACCACGCCTGGCCGAAACTGACTTTTAAGTAGTTTCCAAGTGGCAGGCAGGTCTTCAGACTCCAAATGTTT	1	+	chr9:113500928-113501047
RGS3	chr9_113501930_1	GTTGCTGAGCAGCTGGGAGCAGAGTTTGTATTTTTGCTAACTTTTCCTGCTTCTGACAGGACAGCAGTGCCCATTCTGCCCCCTGTGCGTGTATGTTGGCACGTGCTCATATGTGAGATC	1	+	chr9:113501930-113502049
RGS3	chr9_113503367_1	GATCATGGTGGACAGAGTGTAATTCTGCTTCCTCCGAGCTAGGAGGTGAGCTTGCCTCCCGGCACCCTCTCCTCTTCCCCTCCTTCACACTCCCATCTGGCTTGGACTGTGGTCTGGGCT	1	+	chr9:113503367-113503486
RGS3	chr9_113505754_1	GTTTCCCAATCAGTTTGAACAGGAACTAAACCTATATTTTCAGCAATGGCTGCAAGGGAAAATGAGAGTCATTTGTGAACTCTATTTGAAGCTGTTTTGTATCCTATCCAGAGCCTGATC	4	+	chr9:113505754-113505873
RGS3	chr9_113581061_1	GATAGGACTGAGGGGCCCCAGGGAGCTGGCTGCAGGGCAGTTTGTTTCTCCTGATGGAGAATGCTCCCTGGTGGGTGGGGCGATGGGCTGGGGACTGGTTTGTTCATGGGGACAGAGATC	1	+	chr9:113581061-113581180
RGS3	chr9_113594341_1	AGGTGCCCTCGACCCAGCTCTCCCGACTCTGGATTTGCAGGGGCGAGTGGGCCAGGCTGAGCAACCCTCTTTTCTGCTTCTGTCCCCAGAGCCAAGGACATGAAGAACAAGCTGGGGATC	1	+	chr9:113594341-113594460
RGS4	chr1_163068237_1	GATCTAGCAATTAATTCCCTTCTTCCACTTATAGCTTTCCTCTGTAACTCTGGTGTAGGTATTTGGTTTATGGCTATAAGATGTGAAACACCTGAATGATTCTGTCCATGCAGGCATTTC	4	+	chr1:163068237-163068356
RGS4	chr1_163072485_1	GGTTATTTGCCAGAGGTAAGAGAAAAGGCCTTGGTGAAGATGTACTTAGTATTAACTATCTGATGATGGGGATGTTCTGTGAGAAGGAACTTGTGCTCCTAGTTAAGCCAGATTTGGATC	3	+	chr1:163072485-163072604
RGS4	chr1_163069717_1	CCCTTATGTGTTGTTTTGTGTGACCTCAGTTTTGAGAACTGTTCTATTCTTTAAGCCAGGTCTAAGAAAGCTAGTTTTAATTAAGAAGCGAGATGAGGTTTGAGGCTATGTACAGTGATC	5	+	chr1:163069717-163069836
RGS4	chr1_163071077_1	GATCCAGCACATAGAAATATGAATTCGTTTCTATTTGGACTTCATGATATATTTACATTATCACCTTGGAATCACCCTAACATTCAGGATTGTATCTTGTTATAATCAAAAAGGATGTTG	6	+	chr1:163071077-163071196
RGS5	chr1_163202613_1	GATCTTTCAAAATCTCTATATTGTTTACAGAGAAGAGATAATACCCAATCTACAGTCAAGCACCTGTTTCACCTCAGCTTAGCCATAAACTACAATACCTCTGTTACCACTGGGCAGCCT	4	+	chr1:163202613-163202732
RGS5	chr1_163203131_1	GGCAGGGTTAGGCCCTAAACTGTGCACAGGTCATTGGTTGTTTGAACTCCTAATCTCAGGCCAATCACAAGGAAGATGTGAGCTTCCTGTGAAGCAAAGTGTCTTGGACCACTTCAGATC	1	+	chr1:163203131-163203250
RGS5-AS1	chr1_163162386_1	AACCACCTAACTGAATCAGCAGAGGGCATTGGGGTTCCACATCCACATCCCAAAGCTGTCTAATTAAGGATAGTGGAAGATGTGAGTGTATAATGCTTTCCTTATGTTGGGATTGTGATC	2	+	chr1:163162386-163162505
RGS5-AS1	chr1_163161372_1	GATCAGCACCTTTGTCATTTCTTGAATTAAGATGTAAAAGGCATGGTGCCAGAAGAGGAAACGGAGGCTGGGGGAGATAACAACCCATGTCAGGTCACAAGAGCAGTTGACAGTATAATA	2	+	chr1:163161372-163161491
RGS6	chr14_71933179_1	GGGTGCAGGTCTGCATATAAATCATGTTCCTGGGTTTCTGGGTGTGAAGCGCACACCGACGGGGACGAGAGCGCAGAGGATGGCGCTTTTAGATACTTCCAGTCTTCCGATGTTGTGATC	1	+	chr14:71933179-71933298
RGS6	chr14_71931682_1	GATCTTGTCCTATTTCCACCTGCAGCTTTTTGAATCTAAGTACACATCGCATTTCAAAACTCCCACGTTAAAGAAAGGCATCAGTTCAAGTTACTTTCTCATTTTCTGTCTTCGACTTTT	5	+	chr14:71931682-71931801
RGS6	chr14_71964457_1	GATCGCGTCATTGCACTCTAGCCTGGGCAATAAGAGCGAAACTCTGTCTCAAAAAAAAACAAAACAAAACACTGCTGTATATTCACTCCTGGGGTGTGCGATTCTGAGCTGAAAATCAAT	3	+	chr14:71964457-71964576
RGS6	chr14_72459202_1	GATCCTTCCGTAGAGGGAATGAGGGCAGAGGATATGGGCTTGAATCAAGGTCTAACCAAAGGGTGTGGGAGAAGAGTTCTTCAGACTAGGTTAAAGGGAGGAAAGGAACATGGGCTTAGG	1	+	chr14:72459202-72459321
RGS6	chr14_71965572_1	ACAAGGAGTAAATGGAGATAGGATTTTGGGAAGAGAGGCTGGCTGGAGCCAGATGTTAGTGTTGAATTAGACAATTTAATCAAGAAAAACTTCTGTGCCAAGAGTTGCAAGATTGAGATC	4	+	chr14:71965572-71965691
RGS6	chr14_72460446_1	GGGCATAGCCTATGTCTGAGGCAGAATTAGTGCTCAGTAAATATCCACTGACAGTTCTGGTTCTTTATTGAAGGTGACCAACAGACACTCACTAGAGGGAGCAGAACTTGAACTCAGATC	1	+	chr14:72460446-72460565
RGS7	chr1_241357899_1	CTGAAGGAACATCCCCAAGGCCTGGCTTCTCCTTTTAACAGAAGGTGCTCAGAGGAACTTTCCTCTTGCCCACTGCCCTCATCCTCTAGCAATTTTCAAAGAGCTTCTGAGGTGCTGATC	1	+	chr1:241357899-241358018
RGS7	chr1_241354671_1	GATCCCCTTGCTGAAAAAGAAAGAAATGCAAACATCTTGAACTCTTCAATGGGCTTTTCTCTAATTAAAGCCTTTAACAATTTTGGGGTGTTTCAAAGCATGACTTCCTTTTTACCATTG	5	+	chr1:241354671-241354790
RGS7	chr1_241355855_1	GATCCCAGTGGGACTCCCCTGATTCATCATCATCATTCACAGCACCCACCCCACATGGCGCGTTCTTACAAACTGGGGCTGGCTGGAGAAAGTGACACAGGACATGGATTTTTTAAAAAG	1	+	chr1:241355855-241355974
RGS7BP	chr5_64506276_1	GGGCGGCGCGTTCCTTCTCGCCCAGCCTTGCAATCCATGCCGAGAGGAAGGCAGTGCGAGCCCGCGCCAGCGCCCAGCTCCCGGGACAGGGTCGGCAATGCTGCTGAGCAGAACTTGATC	2	+	chr5:64506276-64506395
RGS7BP	chr5_64505444_1	GATCTCTTGGCTCTTATTTGTTCAAGTCTCCGGAAGGGAACTCTAGGAGCTGAGTCCTGAGACCCTGCAATGCAAGACCAAGAGCTTTACTACTTGAAATGGGATGGGGATGAGGCCCAA	1	+	chr5:64505444-64505563
RGS8	chr1_182672251_1	GATCTTGCCCCAGACAGCTGCTGACAGCAGGAGCCACTCCAAATCAAATCTCCTAATGAGCCAGGAGGAGGGGGGCTGTCTTGCTGGGTGTGATGTGATGTGATAAATGCAGAGAGCAAG	1	+	chr1:182672251-182672370
RGS8	chr1_182673368_1	TTTATCAAAGCAACCCAACATGCCAGAGGAGGCACAAGGACCAGAATTTGAGTCTTATGACTCTAACAGCAGAGCTCTTTCTACTATATCATACCAGGACCCAGTCTTTCTGGGCAGATC	1	+	chr1:182673368-182673487
RGS9	chr17_65137841_1	CAACCTGTTACTCGGGAGAGGCAGGTTCAGTTCAGGCTGTGGCAGATTTGAGACAGCCTGCTGATATTGTTGTAAGACGACCAGATGTGACATTGCCATTTTTGCCTTTTTTTTCTGATC	1	+	chr17:65137841-65137960
RGS9	chr17_65136942_1	GATCCCATTTTTCAATTTTTACTTTTGAGTGAAGGACATTGATTCTTAGAGATTGTAAGGAACTTGCCCAAGGCTGCCGGCTGGTTAGTGGCAGAGCTGGGATGGGAAAGTCCGTATTTT	2	+	chr17:65136942-65137061
RGSL1	chr1_182449695_1	GATCACAGCTCACAGCAGCCTTGAATTCCTGGGCTGAAGCAATGGAGGTTGATGTTTTAAATGGGCAGAATATCCAGGAGTTACTGCTTATTAAAATTACATCAAATGTAACCGTTTACA	4	+	chr1:182449695-182449814
RGSL1	chr1_182450981_1	TACTGAAAATACAGAAATTAGCCAGGTGTGGTGGCATGCACTGTAATCCCAGCTACTGGAGAGGTTGAGACACAAGAATCACTTGAATCTGGGAGGCAGAGTCTGCAGTGAGTTGAGATC	1	+	chr1:182450981-182451100
RHAG	chr6_49635316_1	GATCATATTTTTGGCATTTTTAACATTGTATTGCATCTCTTTGTTTACAAGTGTATCAGATAGTGGAGTCTTAGAATAAAAGAATCATATTTGTTTTATTTTTTAATAAATTTGCTGTAG	7	+	chr6:49635316-49635435
RHAG	chr6_49638682_1	GCTTCTCTTTGTAACTGGAAATCTTCCCACATATTCTCTGCTCCCTGTCCTATATACATCATCCATCATTCTTCAGTTTTCAGATAAAATGATACTTCCTCAGAAAAGCCTTCATTGATC	5	+	chr6:49638682-49638801
RHBDD1	chr2_226836502_1	GAACAAGTCTAAGCCTCACCGCAGTAATAACTTTTATTAGAGGACAAAAAATCCGCCAAAGTAAACCCTTTCTGTCCAACCCCTAAAAACCTTTGGATAAACGTTTACAAGAAACGGATC	4	+	chr2:226836502-226836621
RHBDD1	chr2_226835149_1	GATCCTCCTGCCTCGACCTCCCAAAGTGCGGGGATTACAGGCGTGAGTTACCGCGCCCGGCTGTAAGATAGTTTTTTCATATCCTATTAAATATATATAGCATTGCAACATTTAACTTAG	2	+	chr2:226835149-226835268
RHBDD2	chr7_75879912_1	CCTAGTCTCCGTGTCTTCCTCATTTTCTCGAGAGGAACACAGGAAATTTGCATATCTCCTGCTGTTTTGCAAAGCACACACACTGATATGTATTAATTTCGTTTAACCCTCACAAGGATC	3	+	chr7:75879912-75880031
RHBDD2	chr7_75881245_1	GATCGGATAAGCACTTTCTGAGGAGACTTATAATTTCTATAATCTTTATTGTTAATGATAGTGTTATAATTCTTACAGCTGCAAAATAATTCATGGTCCCTTTTTTCTTCCTCTGAACAG	6	+	chr7:75881245-75881364
RHBDD2	chr7_75878137_1	GATCGTGATATGAAAGAGTTCTGTGAGCTGTAAGGCATAATAATCATGAGGTATTATTACAGGACCAACAGGTGCCTAGGCCCGCTGTGCAATAACAGACCAGTTACACTGAGGAAGCAG	1	+	chr7:75878137-75878256
RHBDD2	chr7_75882270_1	CATGTCAAAGGGTGAACCAGGCTGGAGGGTCTGGGGTGTCAAGTAGATAAAATTGGGCTTACTTTGTATTTTTTCGAAACAGAGTCTCTGTCACCCAGGCTGGAGTGCAGTGGCAGGATC	1	+	chr7:75882270-75882389
RHBDD3	chr22_29267506_1	GATCTGTCTGGTTCGAACTCAGCTGGTGACTTTGCAGAGATACTCAATTTCCTTGGGCCTCAGTTTCCCCTTCTGTAGAAACAAGGATATCGGATGAGGGATGATTAAAGGGCCTGCTCC	1	+	chr22:29267506-29267625
RHBDF1	chr16_71065_1	GATCCTAGGGGAGGGCCTGATGGTCCCTGAAAGGCAGGGGAGACCTGGACGACTCCCCCTAAACCAAGAGCGCACCCTAGAAAGTCAGCTCCCCAAGGTGGGGACCGGCCAGCTCATGAG	1	+	chr16:71065-71184
RHBDF2	chr17_76499353_1	GATCCTCTCCCACCGTGCCAGCCACCCCTCCTTGTTGCCAGAAAACTGGAAGTACATTCCTCCAGCCCAATACAAACAACTCTGAGTCATCCCTACTGGGGGGCCACCTGGCCTGTGCTT	1	+	chr17:76499353-76499472
RHBDF2	chr17_76502668_1	TACAGGGAGACGTTGGAACTCAATACTGTAACAGGAAGGGTGAGAGCAGCTAGCCATTCCAAAGTGCTTTAGTCTGTATAATCCGCAGTACAGGTCTATGAAGTGGGTACCATTATGATC	1	+	chr17:76502668-76502787
RHBDL1	chr16_674132_1	GATCCCAGTCTCTGAAGACAACTTGCTTTGATTCAACCTAGAATGTGTTGTTTGTCTTTATGTGGGCTGGAAACGCCACCCCTCCTTTCATTCCTGGGTCACTGTTCTGAGGTCTCAGGC	1	+	chr16:674132-674251
RHBDL1	chr16_676066_1	CTGGCTGGTCTTGGACCTTGGCCCTCGCTTTCCAGGATGGGTAGGGTGGAAGACGGGGGAACAACTGAGGAGCTGGAGGACTGGGACCCAGGCACCAGTGCCCTGCCAGCTCCTGGGATC	1	+	chr16:676066-676185
RHBDL2	chr1_38940847_1	GATCAGCCACTGCACTGCAGCCTGGGCAAGGTAGCAAGACCCTGTCTCTTTAAAAAAAAATTATAGCTGAGGAAACTGAGGCTCAGGAGGTAAACAGGAGATATGGGATAAAAAGCCAAG	1	+	chr1:38940847-38940966
RHBDL2	chr1_38927088_1	CCAACCACACATTGACTAAGTCTTTGTGTGACTTTATGTTGAAAAGAGCCTTCTACCGGGCAGGGCGCGGTGGCTCACGCCTGTAATCCCAGCACTTTGGAAGGCCAAGGCGGGTGGATC	1	+	chr1:38927088-38927207
RHBDL2	chr1_38926081_1	GATCCCACTACAGACATTAACCATGCCCAATATTCACTTTTGCATGTCCCTAGGCAGCTAGGGCAGCTTGACCAATCAGCTGCATTTGCTTAGGATTTCTGAGGCTGGAGGTGAGGATGG	1	+	chr1:38926081-38926200
RHBDL2	chr1_38942064_1	TGCTCTCCACTCTCAGCTCTCTGACGCCTCAACCGGGTGGTCTCTATCACTCTGCATTTGGTTATGCTCCAGTCTGAAGCCAGGCCTGTACTGGGCACCAGGGTGGGTGACTTGACGATC	1	+	chr1:38942064-38942183
RHBDL3	chr17_32268005_1	CTAGCTCCGCGCTCCTGAGATGGTGACGTGGGGTGGGGGTGTGGCTTTGTGCATCTCTAGGGCTGAACGACACTGCTCTCCAGGTATCAGGAGGAAGAGATGGGCTCCCCTGAGAGGATC	1	+	chr17:32268005-32268124
RHBDL3	chr17_32265173_1	GATCCCCTACTCCGTTTTGGCTAACTTCCTTTCTGATTGCTTTAGTTTCTTTACCGTCCCTCTCCCCAGATGGGGCATTTCCCTGGGCTTACCTTTGTCCATGTGGTCAAATGAAGCCTG	1	+	chr17:32265173-32265292
RHBG	chr1_156368781_1	GATCCACCCACCCCGGCCTCCTAAAGTGCTGGGATTACACGCGTGAGCCACCATACCCAGCCCAGACCGGGGTCTTTAAGGGCCATTTATTCTTTGGGAGACACTCTAAAGTAACATCAT	1	+	chr1:156368781-156368900
RHBG	chr1_156369491_1	CCTCCGGTGTCTTGGGAGGGAGCATTTGGGTGCCCGCATTTAGCTGGGCAGCCGTCTCGCTCTGAGGTGGAGGGGCTCTGGGTTTAAAATCTCACCCTTTCACTAGTGCCTGCTATGATC	1	+	chr1:156369491-156369610
RHCG	chr15_89497282_1	ATTATTCCAAAATACAAGGGTTTTAAGAAAAAAAACACGTATAAAGGATTGTAAGAACAATTTAAGAGTTTTTCACAAGTTCATTGGTCCATAGTCAGGAACTGTCTTCTGGTTAAGATC	6	+	chr15:89497282-89497401
RHCG	chr15_89496266_1	GATCCCCTCCTCTGCCCAGCTCTGGGCCGAGCCCTTGGCCAGGTGGGGACCGGCGCGGATATGCCTCCGCTGGGCCTGCAGGCGGCGAGACTTACTTGGGTAGCGATAGTAGAATTCGTT	1	+	chr15:89496266-89496385
RHEB	chr7_151520773_1	CACTTGCCGAGTTAGCAGAGACTCCGCCGCGCCGGGGAACCCGCCCCTATTCTGCCCAGGCTGTTTGGCAGTGGGGACCTGCAGAGGCCGGGCATGGCCCTTCGCCCTTTGCCAGTGATC	2	+	chr7:151520773-151520892
RHEB	chr7_151518877_1	GATCGCCTAGGTTTCCTATGCAGAAAACTTGCGTTCAGTGCCCAAACGTCCTCTAAATCCCTAGTTTTCTTTACAAGGGTAAACTTCACCACAGATGGAATGAAGCCGAGGCGCTGCTTC	1	+	chr7:151518877-151518996
RHEBL1	chr12_49070347_1	AGTATATTCCTTCTGCTTCCCCCAGCCTTCAGCCCCAGACCTATCAAGGTTTCCAGTCTTCCAGCATCTAATTTCAAACTGCAATTCTTATTCTTGCAGAAATTGCTAGAATTTATGATC	3	+	chr12:49070347-49070466
RHEBL1	chr12_49069383_1	GATCAAGTCCGCCCCGCCCCAGGACACCTGCGACTATCTGTCCCCACGGAGACCGCGTCCCGGTTTTCAAATTGTGACCCCACCCCTATCCCCAAAGTAACGCTGGGACCACTCTGAGAT	1	+	chr12:49069383-49069502
RHEX	chr1_206052118_1	GATCATGGCTCACTGCAGCCTCGACTTCCCTAGCTTAAGTGATTCTCCTATCTCAGCCTCTCAAGGAGCTGGGACTACAGGCATGCAGTAGCACACCCAGCTAATTTTCGGATTTTTTTT	1	+	chr1:206052118-206052237
RHO	chr3_129529190_1	TCCCTTCTCCTGTCCTGTCAATGTTATCCAAAGCCCTCATATATTCAGTCAACAAACACCATTCATGGTGATAGCCGGGCTGCTGTTTGTGCAGGGCTGGCACTGAACACTGCCTTGATC	1	+	chr3:129529190-129529309
RHO	chr3_129527845_1	GATCTTCCCCACCTAGCCACCTGGCAAACTGCTCCTTCTCTCAAAGGCCCAAACATGGCCTCCCAGACTGCAACCCCCAGGCAGTCAGGCCCTGTCTCCACAACCTCACAGCCACCCTGG	1	+	chr3:129527845-129527964
RHOA	chr3_49412958_1	ACCAAACAATACCAGTGGTCTCTAACCTGACCTGGGCTGATGCCTGCTCAGATTCCCACCCCAGCCTTCTGCAGCTCTGGATGTGTTTCTGCCTCCAGGTCTGGGTGGTCAGAATGGATC	1	+	chr3:49412958-49413077
RHOA	chr3_49411243_1	GATCATACCCCTAAGCGTTCAATACAATCTTTTACTTACTTACACAGTCTCCAACAAGTCTGCATTAAAAGAAAACCTACCCAAAGTGTAACTGGACTTTAATCAATATGAAACAGTGAT	5	+	chr3:49411243-49411362
RHOBTB1	chr10_61002191_1	ACTTAATTTTTAAATAAACAATTAATATTAGAAACCCGCACATTTATACGTTTGCTGTGCACCAAGCTCTAAGTGTGGCCACCTTTGAATAGTTCAGACCTTCCAGTGGTCAAGATGATC	5	+	chr10:61002191-61002310
RHOBTB1	chr10_60943288_1	GATCTAATGATATATTTCTACATAGTTGCCTTCCACTTCTTTTCGGGGGGCAGAGGGCTGGATTCTCCTGTCTGCACATCACCCCTTGGTTGTTTTCCCCAAAGCTGAGCACACACAGAC	1	+	chr10:60943288-60943407
RHOBTB1	chr10_60945116_1	GCTCTACGGAGGTGACAGTGAAAGCAAACAACCGGGTGCCTGCCATCAGGGAGCTTTCAGTCAGCCTGCTAAAATTAGTATGCCTTATGAAACCCATCACTCCTAGCCTGTAAAGAGATC	1	+	chr10:60945116-60945235
RHOBTB1	chr10_61000381_1	GATCTGGTGGCCAACACCAGGGGAGACCTTCTCACCAAGAGCAAGATGATGCGACAGGATTCTCAGCACACACACCTCTCAGTAATACAGCGCATAAAAAGGCACATAAAGAAGCAGTCA	1	+	chr10:61000381-61000500
RHOBTB2	chr8_22987703_1	AAAGGAGGGATGTGTGAAGGGAGCACGAGGGGTGGGGGCAATCAGCAATCAGGAATCTTCCCCATCAAGGTGCGGTGGCCCCTGGACTGTGGCCCAGCAGCAACCTGTGGCAGCCAGATC	1	+	chr8:22987703-22987822
RHOBTB2	chr8_22999734_1	GCGTAGCGGCGGCGGCCTCGCCCCTCTCCCGGCGCCCCTGCGCGCCGCCCGCTGCCTCCGCAGCCCGGCTCCGCGCGCCGCCGTGACATTGGGCGCCTGGCGCGCGGGGCGATGCTGATC	9	+	chr8:22999734-22999853
RHOBTB2	chr8_22986822_1	GATCAGTCCTGCTTCACATGTCTCCCGGCTGGCCAGCCCCGGATGTCCGGCCACTGTGAGCCGATAGCTTTTCTGCTGTTTGTTTTCTACCTGTGTGCAGGTGAGCAGAAGTAGGAGCAA	1	+	chr8:22986822-22986941
RHOBTB2	chr8_22998143_1	GATCACAAACACCTTGAGGGACAGCTTCCAAGTATATGCATTCACAGATGAGAAGCATGCTTCAGACAACACAAAATTCATTTTTAACCCGGCTTTCTTTTGGCAGTAAATTTCTCTTCC	4	+	chr8:22998143-22998262
RHOBTB3	chr5_95730667_1	GATCACACTAAAAATCCCAGCATTTAAAATCCTGAAGTTTTCGGTAAAATACGCTAAATATAGCTTGAAATAGTAAATAATCCCCCCAAGGCGACATTAGCAAATTAATTGGTGTGTGAA	6	+	chr5:95730667-95730786
RHOBTB3	chr5_95731563_1	CGCGAGGGGGACGCGGCCGGGGATGAGCGGATTGCGGGTGAACTCGCCGCCCGGGGGCCCCGCGAAGCCGTGAGCCGCTGCTTTTCTCCGAGTCGCCGCCCTGCCCTTGGATTTGAGATC	5	+	chr5:95731563-95731682
RHOC	chr1_112706990_1	GATCTCCGGGCCAGCGAGGAAGGGAAAGTGCTCTCCTGGGGACGAGTTCCCAAGACGCCCCACCGCCCGCAGCCCCGGCCCAGGGTACCTTCCGCTCCGCCGCCTCCAGCTGCGCGGCCG	5	+	chr1:112706990-112707109
RHOC	chr1_112707666_1	CCGTTCAGACCCAGACCACCGTTCCTCCTCACAATTCGCTTTCTTCCCTGGGCCTGGAATTTCCAGGAGTCCAATTCCTACCTACTCCTCAAAGGGTGCGCCTAGAAATGCTTCTGGATC	1	+	chr1:112707666-112707785
RHOD	chr11_67056355_1	GATCGTGGCCAGCCACGGTGTCAGGTGGCTGCCCACCTGCAGCAGAGCTTCCTGGTGCTGCGGGAGGGGGCAGGCCAGGCCTGGTGGGGCCAGTGAAGGGGGTCATCCCCTTCCCACCTG	4	+	chr11:67056355-67056474
RHOD	chr11_67057178_1	CCGCCCCAGCCATTGGGAATGAAGGCCTCAGTGATGTTATCTGTAAAGCCGGAGGAATGGCATCCACCGGGGAGAGGTGTCACAAGGACTGAGTGAGGCGACCTGGGTGCACACAAGATC	1	+	chr11:67057178-67057297
RHOF	chr12_121793944_1	GATCGTGGCTGCCCAGCGACTCCAGGTGCCCCTGATTAGCAGGCTCCGCCTTCGGCAGGGACCCTCTGATTGGCTGGCGCGGCCAGACAGGGTCTCCCGGATTGGCTGGCTGTGCCTCCG	2	+	chr12:121793944-121794063
RHOF	chr12_121794507_1	CTGGAGCTTTGGAGACTGATAACCCCACACCCACCAAGAAATGTAAGAAAATGCGTTTCCTTGCCAGCAGCCACATGTCCTTCATCCCAGGAATCCCCCCAACTCTCCCATCCCCTGATC	1	+	chr12:121794507-121794626
RHOG	chr11_3840576_1	GATCTCCCAGCTCTGAGCTCTTCCACTTCAGAGACACTTATCTTGGAGCCCGGGACCCTCCGACCTCAGGGGTCCCTCTCGGCTCCCTAGAGGCGGTACAGCCGCCGGGAAGCCACCCTC	1	+	chr11:3840576-3840695
RHOG	chr11_3841369_1	CCCCGGGGGAGTGCGAGGTGGTGGTGATTCAGCAGTGGGAAGGCCCCAGACCCCTGGGGAGGGTGGGGAGACTCGGGGGGAAGAGGAGCTGGCGTCAGCACCCAAGGGAAAGACAAGATC	2	+	chr11:3841369-3841488
RHOH	chr4_40195801_1	GATCTCAGCTGGCAGATTGAGTTCTTACTGTGCATTAACAAATTGACACATGGGTTCATGTGGAAGTCTTGTGAACTTGGTAATTGGGTGTCTATTGATAAGAATGCTCACCTTGTACCA	3	+	chr4:40195801-40195920
RHOH	chr4_40198094_1	TAAAATTTAGGAAGCAATGCAAGATGAGAATTCAGTGATGAGTGGGGCAGCACAGGCTTGAAGAGTTCTGTGAATTCCATGGAGGGGGCCTGGGGGCAAACTGGAGTTGTCAGGAAGATC	1	+	chr4:40198094-40198213
RHOJ	chr14_63205858_1	GATTCTTTCTTTTTCTGTTAATTTCCAAAACAAATTTTATTAAGTTTATCAAAAGCAAGTTAATGAAATTCTTCAAGCTTATGGTAGCCTACATTTTATAACTTTTTTATCATAGTGATC	7	+	chr14:63205858-63205977
RHOJ	chr14_63203901_1	GATCATACATATTATACCTACAACTTACAAAACTTTTTCTCTTTGAAATGATGTGACTCTGGAAGGTTTTCTTCTTTATTTCTGGGAAGAATCGCTTAAAGTTTCTCATTTAAGTAAAGA	6	+	chr14:63203901-63204020
RHOQ	chr2_46543252_1	GCGGAGCCCCCTCGCCGCCTCCCCAGAGCGCACTCCTCTCCCCTCCCCCGCCGCGCCCTCTGCCAGGCGGCCGGCCCCACCCCCGAAGCTTCGCTCCTGGCAACCCCTCGCCCGCTGATC	7	+	chr2:46543252-46543371
RHOQ	chr2_46540785_1	GATCAGCTCCAGAGCTCTAAGTATTCCTGGCAGTCAGTTTTGGCAACTCTGTGGGCCAAAAGAATGAGGTCACTGTCACCAATGAAGTCACCACTGCATGATTCATCGGACATCAGTTCC	1	+	chr2:46540785-46540904
RHOQ-AS1	chr2_46580775_1	TTTAAAATCCCCTCTGGGGTTATGAACATGGATGATGAATGTATTCTTTTTGCATAGCTGTATTTTATAATTTTCTTTATAATGATGTGTTTATGTCATGCCAATTGTATAAACATGATC	6	+	chr2:46580775-46580894
RHOQ-AS1	chr2_46579796_1	GATCGAACCATAGTACTCCAGCCTGGGCAACAAGAGTGAAACTGTCTCAAAAAAAAAAAAAAGCCCTGAAGTCGTACTTGACCTTGCTCTTTCTCCCATACCACACATCTAGCCTTCGGC	1	+	chr2:46579796-46579915
RHOT1	chr17_32141438_1	GATCACAGAGCTATTATGTGGAGCCTAGATTCAAACCCAGGAAATTTGCCAGCAACTCTTAACTGCTGCAAGAGACCACATGACTTCTCCTAGGAGAAAGGGAAGTTGGTATTACGCACA	1	+	chr17:32141438-32141557
RHOT2	chr16_668392_1	GCGAGGAGTTCCCCGAGGAGGTAAGGGGCACGCCCGCCGCGGGGGTGGGAGCGGGCCCAGCCGGGGGTCCCTGGTGAGCGCGCGGGTCCCTTGCAGGTCCCTCCCCGCGCGGAGGAGATC	7	+	chr16:668392-668511
RHOT2	chr16_667559_1	GATCCTTGTGTGGGAGGTCCCCGGCCTCTGAGATGCAGCAGGGACTGTGGTGGTGGGCATCACGCCTGGTCATGCCAGGCACCTGGACACAGGCTTGGCAGAGGCGCCAGGTTGTCAATG	1	+	chr16:667559-667678
RHOU	chr1_228734963_1	GATCAGCTGCAGTTAGACTTAAGGAAAAAAGCTGTCTGTTAATTCAATCTCATTCGCAGGACAGGCCTCCAGGACACTTCATTTTTCCCCCTGGGTGGAGCCGTGGCCAGCCGGGGGCTC	1	+	chr1:228734963-228735082
RHOU	chr1_228736548_1	TCGTGAAGGCTTAGGTTTGGATGAAACCTGAAGAGTAAACACCATTTCTTTCTTCTGAGCCCCACCACCTTCCCTGCCCACATGGGCTCGGATTCTGATTGTTGGTATCTTTTCAGGATC	1	+	chr1:228736548-228736667
RHOV	chr15_40874616_1	GAGTATTAAAAAGTTGGGATAATTTTATTAATGAAAGAATTACTTTTTTAAATATTGAGGCTGAGAGCAGTGGCTCATGCCTGTAATTCCAGCGTTCTGGGAGGCTAAGCCAGGAGGATC	5	+	chr15:40874616-40874735
RHOV	chr15_40873382_1	GATCTCGGGCAGCCATTTCTCTGTGATGTTTTGAAAGGAGCTGGGCTGCACCACGCTGAAGCACGCCAGGAAGACATCGGTATCCGGGTAGCAAAGGGAACGAAGTCGGTCAAAATCCTC	1	+	chr15:40873382-40873501
RHOXF1	chrX_120116394_1	GGAGGCATATATGTATGCAACATGGGGCCCCAGCTTGCAGCTTTGCTGACTACACCCTACTCGGGCCTAGTTATTACCCTGAGGAAAGCTGATTTGGGGGCTCAGAGGGGAGGTGAGATC	1	+	chrX:120116394-120116513
RHOXF1	chrX_120115434_1	GATCTCGTGGCTCCTGGAGCAGGCCACTTACCTTGTGGGCACATCAGGGTATTGAGTGTGTCGGAAAACACTTTCCAGCTCCTCCACCTGCAACAGCGTGAACTTCGTGCGCCGAGTTCG	1	+	chrX:120115434-120115553
RHOXF1-AS1	chrX_120034860_1	GATCCACTCACCTCAGCATCACAAAGTGCTGGGATTATAGGCGTGAGCCACCACACCTGGCCCTGCCATGCTAAATTTTGAACTTACTTGGGACAAGAAACCACTTTATGCCTCCCATAT	1	+	chrX:120034860-120034979
RHOXF1-AS1	chrX_120036541_1	CTGAATTGGGGTTTTATCTTGAAAATTCTCCTTAATGACCTAAAGTTAAGATTAACAACCAGCAGCTCTTAATTTCTCCTTACCATTAGAGTGCTCAGGAATTGTATACATAGTATGATC	6	+	chrX:120036541-120036660
RHPN1	chr8_143367694_1	GATCCCAGGGCTCAGCTCCAAGGCTCCGCTGGGCCTGTGGTGGGGCAGTGAACGTGGACAAGACCTGGGCTTCAGAGGAACTTGATGACCAGGAGCCGTGGTTACCGCCTGTGCCCTGGC	1	+	chr8:143367694-143367813
RHPN1	chr8_143369153_1	GCCCGGACGCAGGCAGGGAAACTGAGGCCAGAGCCTGCGTCCCTCCTCCTCTGAGCTCGGTGGAGGTGCTTCCAGGCCACTCATGTGAGCCGGGAAATGCGGACAGCCAAAGTCTGGATC	1	+	chr8:143369153-143369272
RHPN2	chr19_33065143_1	TTTGCGAGTGCCGCGAGAGCGCAGGAAAGGCACTGGGGTCTCAGGGGCCGCAGCGAAGCCCTGGCTGTGGACCTGCACCCTGCCCTGGAGCCCGGGGAGTCAGTGAGGAAGGCGTGGATC	2	+	chr19:33065143-33065262
RHPN2	chr19_33064460_1	GATCGCAAGCGAGGGGTGGCGGGGGGTGGGAGGGGGGAGACCCAAGCACCCCTCCAGGTCCTCCGCCCGCACCTGCGCGGAGCGGCCACATGCGCCTCCCCTACTCCCCGCCCAGTCCCG	6	+	chr19:33064460-33064579
RIBC1	chrX_53421920_1	GATCGACACCTCAAGCATTCTAAAGACTGGAGCGCTGGGTCTGAAATTCAAAAGTGCCGCCTCCAGAGAAGAGTAGAAAGGAGTTGGAGTGTACCAATGCGAGGCGAGAGAGGACGCTGG	1	+	chrX:53421920-53422039
RIBC1	chrX_53423573_1	GCAATCCAAGAAGCTTAAAATGTCAGCTGAATCTTCCCCTTCAGTGACCTTATACTGTAATGGCAGGTGAAACCAGTAGGTAAGTTGGTGCCATTCTCAGACTTAAACATGGAAAGGATC	3	+	chrX:53423573-53423692
RIBC2	chr22_45414165_1	GCTCGCCTGGAGTCACCAACGGTTCTCCTCCCCTGAGCCAGATTTTCTACAACTCGTTTACAGTGGGGCAGAGATTAAAAATAATAATAAGTAGGATTGTTATTACTGAATAAAATGATC	3	+	chr22:45414165-45414284
RIBC2	chr22_45413314_1	GATCCGGTCGCGGTCAGGCTCCGGGACTGGAAGGGGAAGGCCGGCCAGGCGCCCGCGGCAGACGCCCACACCCCACAGGCCACGTGTGGCCTGGACGCCTGGGACGGCGGAGGCGCTCCG	7	+	chr22:45413314-45413433
RIC1	chr9_5627953_1	GATCTGCCCGCCTCGGCCTCCCAAAATGCTGGGATTACAGGCGTGAGCCCCAGCACCCCGCCTACGTTGCTACTTTTTAATGTGGGGTCATTTTTTAAACCTGGCTTTTTAATTGAAAAA	1	+	chr9:5627953-5628072
RIC1	chr9_5630308_1	CAGAGTTCAGAGTATAAAAATGCTTTTTTTCCTCCCCAAAGAAGGCAGTACCAATCGATGTCAGAGTGAAGTTTTTCTCCTTTCCAAGTTAATTTGACCATGTGGGGATAGGTTGTGATC	4	+	chr9:5630308-5630427
RIC3-DT	chr11_8169440_1	GGTGATAATGCTAAAACACAAGACTAATTCTCTTTCTCTCCAGCTTAAACCTTTTAACTCTCCATTATCTTCAGAACAATAGTTAAACTCCTTTCTATAACCTCAACGCCCTGCATGATC	5	+	chr11:8169440-8169559
RIC3-DT	chr11_8167685_1	GATCATCATGAATTGACTCTTCTTCAAAGTAGACAATATCATTAGACAAAGCAGGTAAAAATCTTTGGGATTATTGCAATAAGACAGAAAGGAAAAAAAAAGAACAAATACGCAAAGATG	6	+	chr11:8167685-8167804
RIC8A	chr11_209827_1	GAGCTGAAAGGAGTGCGCCTGCTAACTGACACACTGGAGCTGACGCTGGGGGTGACTCCTGAAGGGAACCCCCCACCCACGCTCCTTCCTTCCCAAGAGACTGAGCGGGCCATGGAGATC	1	+	chr11:209827-209946
RIC8B	chr12_106775199_1	CCCTGCATAAACACGGCCCTTGACATGCATCAAATGTATCAGCAACGATGGCAGTTTCTATACGTTTAGCACTGTACGGTTTTCAAGGCATTGATGTCTCATCTATGGTCTCCTTTGATC	2	+	chr12:106775199-106775318
RIC8B	chr12_106772709_1	GATCCATTGAGATTAGAAGTATTAAAAAGTTCTGTAAACTGTTAAAAACAATTGCAAGATGTTACTATTAGCTTAGAAAATTAGCTAACTATTCCATGACCTTACTAAAATGTGCTTTTT	6	+	chr12:106772709-106772828
RICTOR	chr5_39074824_1	TCCACTGAAACATTTTTTTATAAAAACGCTGCGCACAGTTTTAGACTCCTTTCCTGGAATCGCTTTGCTCCAACTAAGTTAACACGTAACAAAGTTTGTTTTCCAGCCTCGCCCTTGATC	3	+	chr5:39074824-39074943
RICTOR	chr5_39073104_1	GATCTCATACAGAATGTCTACAACAAGTTTTTTTGTTTACTTCCTAAGGTGTTTTATAGACCTCAGAAACTGATTCTGTACAGCTGAACCGGGTTACACTCCAAGCTACAGCCCGTGTGA	3	+	chr5:39073104-39073223
RIDA	chr8_98114754_1	GATCATATAATTAAAAAGAGGCAAAACAAAAATTCAAATCCAAAGTCCAACTCTTAATCAGTATTTCTCAAAGGAGTCAGTCATACACAGTAAGACTTATACACAGTCTTACATAGTAAG	6	+	chr8:98114754-98114873
RIF1	chr2_151408768_1	GATCGCACCACTGCACTCCAGCCTGGGCGAAAGAACGAGGCTCCGTCTTAAAAAAAAAAAAAGGCGGGGGAGGAGCAGCATATTCACAGTAAGGAGAAATGACTGTCATTGTGTTTACTG	1	+	chr2:151408768-151408887
RIF1	chr2_151410882_1	AATACACTGATTTTTATTAATTGCAAAATGCTTCAAAGTAATTTTCATAGAAATGTACTAAAGTTTTGTAAAACCCTTTGGAAAGGCTTAGCAAATCGTTAGTAACTAGGAATAGGGATC	6	+	chr2:151410882-151411001
RIIAD1	chr1_151722769_1	ACTGTATTGTAATTGAGCTGTCAATCTTCTGTTACTGGTCCAAAGCTCCGAGCTTGTGGAGTGTGTTTGTGTTCTCAGTGCCCACGCAGTGTGTGGCATCTTGGAACACTTTTGCTGATC	1	+	chr1:151722769-151722888
RIIAD1	chr1_151709960_1	GATCAGAGGCACAGAGAGAGAGGATGTAGAGGGAGAGGCTCATGGGCACAGCTCCAGGCTCAGGTTGGGCTCCTGATGACTTGGCCAGGGATGGGTGCTGCTGTCCTGAGTGGGAGAAGG	1	+	chr1:151709960-151710079
RIIAD1	chr1_151711136_1	ACCTTGGACAAGCCACTAGTCCCCTCTGGACCTCAACTTCCTTATCTGTAAAACAAGGGGGTGGGCCAGGCGATGTCTAATCAGGTTCCGGTCAGCTCCAGGCTCCAGCATGTGGAGATC	1	+	chr1:151711136-151711255
RIIAD1	chr1_151720724_1	GATCTCTGTGGGGGTAGGAGCTCGGCATGTGTGTATTGACAGACAGGCTCATGCCCTTTCTCGTGGCTATTTTCAGCTCTCTGGCTTTATGTTTCACTTTCTCTTCTTAATTAGATACTA	1	+	chr1:151720724-151720843
RILP	chr17_1650706_1	CAGAGGGAAAGAGGCCAAACTGCTGAATGTCAGCGGCCTGTCTGGAGGGGCTGAGGCTTCGGCCTCGGGAGGCTGAAGCAGGAGGCAGGGAAACGGTCAGGCATACAGGTCCTCCCGATC	1	+	chr17:1650706-1650825
RILP	chr17_1648674_1	GATCTGTCTGCCACCTCCCCGCTTCCTGGCCGACCTGCTGTGCAGCATGCAAACCTTGCTTGAGTGCCCACCGAGGGCTGGACGCTGCGTCCTGGGCTGGGTCCTTGCCCTCATACGGCA	1	+	chr17:1648674-1648793
RILPL1	chr12_123533294_1	GATCTCCAGGACGCGCACGACCTTGGGCATGAGGCGCGCGATGGCCTCGCAGCCGTGCTGGTCAATGACCCGCTCGAACTCGTGGCCCACAAGCGACGCGATGTCGTACACGTCCATGAC	1	+	chr12:123533294-123533413
RILPL1	chr12_123534301_1	TCATCCCAGGAAGAGAACGGGGACCCCCCCCGGCCCGCAGACACTCCGCGCAGACCCGGCCACCAGGCGGACTTGCAGAGGCGCCCGGAGAGGGGCCGACGTGTCGAGGAATGCTGGATC	4	+	chr12:123534301-123534420
RILPL2	chr12_123437150_1	CGCTGTCACCTTGGCAAGTTACTTAACGTCTCCGAGCCTCAGTCTCCTCCTCTGTAAAATGGGGACAATAGCGGGACCCAGGTGGCAGGGTTGCTGCGAGGAACATGAGCTTATGAGATC	1	+	chr12:123437150-123437269
RILPL2	chr12_123435951_1	GATCCCATCTCTTAAAAAAAGAAAAAAGAGAAAAGAGAAGAGAAAAGAAAAGGAAGGCGTCTCCCTGCCAGTAGGTGCCCTCCTACGCCCCGCAGGCGCCGTGGGCCCGGAACCCTCGCT	1	+	chr12:123435951-123436070
RIMBP2	chr12_130518599_1	AGGCAAGAGGGAGAAAACTCATTTTTAGGCTCAGTTTTAGGACTTGTCTTACTCTCTACTATCACCATGGCACAGGAACTCGGAGCTGCCAATAATAAAATCTAATTCAAGACTGAGATC	3	+	chr12:130518599-130518718
RIMBP2	chr12_130517152_1	GATCAATGTGTTAATGGACCAGTGGGTTATCAGGGGAGTGGAACTGCTGGCTTAATAAGAAGAGGAAGAGAGCCCTGAGCTGGTATGTGAGCACACTCAGTCCCCTTGCCGCGGGGCACC	1	+	chr12:130517152-130517271
RIMKLA	chr1_42380415_1	GATCGCCTGGGAGACGCATCCGCCGCCCACTGCGCATCTCTGGCCCGTCAGCTCGGAAACCCTCCGAGCCTCACAGGGCCGCCGCCCCGGCCCCTCCTGCTCCGGCTGTCCCACCCCAGC	6	+	chr1:42380415-42380534
RIMKLA	chr1_42381628_1	AGTGTAAAGTGGGAGTGTAGACCTTTGATGGGTTTAACTCATCCTTCTCCCTAGCAGCGTTGAATTCTGATTCCAGAAGAGCCGGGATTTCAGGTTCAGACAGTTCTGGCCTCACTGATC	1	+	chr1:42381628-42381747
RIMKLB	chr12_8698267_1	CCGAGAGCGAGGGAGGAGCCCCCCGACCCAGGTGAGCGGTACGACCGCTGTTGCCCTCGGGTGTAGAGCAGTGAGGCGAAGGCGCGCCCTCCCGAGTGGGCGAGTTCAGCGGAATGGATC	3	+	chr12:8698267-8698386
RIMKLB	chr12_8697341_1	GATCTTTGTCTCCATATCTTTGCCTACCGGAGGGAGGAACCACCGTAAGCGGAGACTCCGGGCGGCGGCCGGCGGAAGGGCTGGGCGGGAGGCGTCGGGATGCCGGCAGGACCCTGCGCC	3	+	chr12:8697341-8697460
RIMKLB	chr12_8700726_1	CAAGTGGGATTAAGTCACAAGCAAATGAGAAAAGAGCCTCTAGAAATTGTAATTATGTGGCCTGGCGCAGTGGCTCACACCTGTAATCCCAGCACTTTGGGAGGATGAGGCAAGCTGATC	1	+	chr12:8700726-8700845
RIMS1	chr6_71886666_1	GATCGGCGGAGCCTGGCGCGAGCCCTCGCCCCCTCGCCTCTCCCGCCGCGCCTCCGCCTGCCCGCCCCCGCCGGCCGAGGCTGGGCTGCGGGAGGCGGCCGGGCGGCCCCGAGCTTCGCT	9	+	chr6:71886666-71886785
RIMS1	chr6_72367360_1	GAAGTATATTTACTTTGCATTTTGAAATTATCAGTCACATTTTCTATTTAGGCTTCCTAAATTTTGCCTTTTATTTTGTTATTTTCAGGCAAGGACCAGGGAAATGTCAGCTTTTAGATC	6	+	chr6:72367360-72367479
RIMS1	chr6_72216837_1	ATGGTTAATTGAGGAGCTAAAAGAGCTTTAGTGTATGCTACACTGGGAGCCACTTTAGTACAGCACAGAGCACTATAGATTAATGCTGTAATCAATGAGAATCTGTTCACTGCAGAGATC	4	+	chr6:72216837-72216956
RIMS1	chr6_72214669_1	TAAAATGTTTTATTTCAGTTGACTTGAGCCTACATAGGCTTATATGATTCATGCATTCTTTTTTTTTTTGGGAGATGGAATCTTGCTCTGTCACCCAGGCTGGCGTGCAATGGTGCGATC	4	+	chr6:72214669-72214788
RIMS1	chr6_72211751_1	GATCAATATTTCAACATTAAAAATATTGGCATTTGATTGTAATAGGTTTTTATCTGTACTTTCTGGCTGTCATATTAGTACCAAAGTTTAATTTGAAAATGAATGTTTGGTGAAGTAGAA	6	+	chr6:72211751-72211870
RIMS1	chr6_72216096_1	GATCTGAATGTTGTACTACAATAAAAATGTAATTGAGATAGTAACATAATTTCAAATCAACTAATTTTGTTGTTACTGTTGCTGTTGTTCTGTAACACAAAATATGGGTGGATGAAGTAA	6	+	chr6:72216096-72216215
RIMS1	chr6_71887276_1	GGGGAAGGGGCTGCCAGGGTGCTGGGTGCGGACGGAGGCGCCCGCCTTGGGCCAGGGGCGCGGGGCTTGAGCAGGGAAGAGGTCAGGGGACCGGAGGAGGGAGGGGATATGCCACAGATC	5	+	chr6:71887276-71887395
RIMS1	chr6_72366306_1	GATCGATATAGAACCTTCCCCTTAATTGTGTAAAAACCTTTTAAACAAACTTATCCTGGAAATCACGTATTAGCCCTGAGCTTTACTTCTCTGAGATTTCTTACCTAATTGGAGAAGCTA	5	+	chr6:72366306-72366425
RIMS2	chr8_103500071_1	GATCCGGGCGTTGGCAGCCGAAGGGCCCTGGCCCCGGGACTCTCCGCCGCTAGCCCCCGTCATATCTTCTCCGCTTTCGCTTCTCCACTCTAGCCGGGGGTGGGGTGGGTGGGGTTGGGG	4	+	chr8:103500071-103500190
RIMS2	chr8_103880970_1	TTTAGCAATATCCATGCTTTATAAAGATTTTTAAAAACAAGTAGGTATTTTTTCAGGTTATTGATTTTTAAAGAGTGATTTACATATTTTTATTTATAAAGTAACAATTTTTTAATGATC	8	+	chr8:103880970-103881089
RIMS2	chr8_103819825_1	TCTTAAATTTAACTAGCTTGACCTCTGAAACGTAATACAGATATCAGGCTGTTTCATTATTTTGTTTTCTAGATACATAAAATGACTTAAAAATGCCCGATAGATGTTTTCTTTGTGATC	6	+	chr8:103819825-103819944
RIMS2	chr8_103818882_1	GATCATATTTTTATTGCTTCATGACATCAAAAGAAGAATATACCACTTATTTTTAGAGTGTTCTGGTCCTTTGCAGCATCTTGCACATTGAAGAGATATATGCTGTTGCTGGAGTTGTTT	6	+	chr8:103818882-103819001
RIMS2	chr8_103879719_1	GATCTAAAAACAGCACAGCACTTTTTAATCTTTTTCTACTCGTCTAACACTGGCCTTTTCTCAGTTTTATATAAAAGTATTTGGAAACATTTAAATATAACTTTCAGAGTAGTAATATTA	6	+	chr8:103879719-103879838
RIMS3	chr1_40666709_1	TCTCCCTGCTGAGGGCATGAATTAAAATGTAAATGGGAGCTGGGTGCGGTGGCTCATGCCTGTACCAGTGTTTTGGGAGGCCAAGGTGGGTGGATTGCTTGAGGCTGGGAGTTCGAGATC	1	+	chr1:40666709-40666828
RIMS3	chr1_40664655_1	GATCCTTCCTGAGCCTTCAGGACCAGGACACTGAAGAAACCCACTCCTCAGGGCTGAGTTGTCCAGAGGTGATGGGGACATGGAGTCCAGGTACCCAGGCGGCCAGTCAGGGAAGAGCTC	1	+	chr1:40664655-40664774
RIMS4	chr20_44811198_1	ACAGTCTCATGCATTCACACTTACCAAAGACACCCCAGAATTCATACACACATTCATACACTCAGATGAACACACAAGCCCAGACCCAGCACACACTCTGTGTCGCCTCCCCCTGTGATC	1	+	chr20:44811198-44811317
RIMS4	chr20_44810129_1	GATCCCGGGACACCCCGGGGGTCTGGGGGGCGGGCCGCGCGCTTACCTGCGTCCTCGTCGTCGAAGGAGTTCATGCACGGGAAGTAGATGGCGAGCGCCTCGAAGGAGGCGGACAGACTG	3	+	chr20:44810129-44810248
RIN1	chr11_66337319_1	ACACACAGGGCACGCCAGAGTCCCAGGAAAGGTTTTAATTCCAGTCCTTGGAATCTGAGAAGCAGACACCAAGAACTGCCCTGAGAACACCTGGGGGGCCTGGCATCTTGCCTCCAGATC	1	+	chr11:66337319-66337438
RIN1	chr11_66336176_1	GATCTGAGCAGGGAGCCAGGGGCTGGGACCCTTGCTCTCCTCTTCCCCACTCCCGGGTTTCCCACTTTCTCTATCCCCGGATAGGCCCTCCTCTCGCAGCCCCTCCCTGCCCCACCTGGC	2	+	chr11:66336176-66336295
RIN2	chr20_19889201_1	GATCAGCCACATTCAATCTATAAACTTCCAGTGCAGATGATGGGGACATCTAATATTGGGTCTGTTCACATTTCAGCAGGAGGTGAAACACACAAAGTAATCATTAGGCTTCCTGAAGTC	3	+	chr20:19889201-19889320
RIN2	chr20_19757699_1	GATCTGTAGTTGGGCGGAGGGGCTCGTTATGGGAAAGGGGTGCGTGCGCGTTTGTGCTAAAACAAGAAAGGCAAGAATCTCCGAGAACAAAACTCTGGTCCTCGCCTGGCCGGGGACCGC	1	+	chr20:19757699-19757818
RIN2	chr20_19890717_1	CTGCTGATAAAGCAAAGTTCATGAGATTTACTGAAATAAGGAAGAACATCACCAGGACACAGTCTTATTCATGTCTAAGCCAGGGGAGATTAAGAGGCAGATTTATAGGATTCGGGGATC	3	+	chr20:19890717-19890836
RIN2	chr20_19758702_1	CACCGGACGGAGTTTGGTAGGGACCTTTGAGGAGTTCTACCTGCAGGGCTGCCTGTGGGGTGTCAAGTGCTCCCTGCGCCTGAGCGCGCGGGTCAGACCCGGTGTCGCACAGCTTTGATC	1	+	chr20:19758702-19758821
RIN3	chr14_92515004_1	CTCTGTGAAACAGGAGAGTTGGGCCCATCTTGTGCAGTCCTGAACTGGGGGACAGCTGGAGGTGACTGGCTCTCACTCAGCTGGGAGGGACTGGGAGGGGGCCTTAAGCTCATCTAGATC	1	+	chr14:92515004-92515123
RIN3	chr14_92512633_1	GATCCTTTCACCAGAGCCCTGGGCTCAGTCCTGTCTGGTCCTCACTTGCCATATGGCCTTGAGCAAGTCACCTCCACTCTCTAGGCCTCAGTTTCCTTATCTCTAAAATGATGGTATTAG	1	+	chr14:92512633-92512752
RING1	chr6_33208133_1	GATCCCCAGAGTCGCCAGGGTACGCAGAGTGGGGGAGGTAGCCCTTTTCACGAGCCCTCTGTCCCCTCCTGGGGTCCCAGATATTCCAGGCCCCGGCCCCCCGGAGCTGAGGCCCCGCGT	3	+	chr6:33208133-33208252
RING1	chr6_33209007_1	TGGCCCTACCTTTGAATCACCTTAATCTTTCCAAAGCACTTTCGCATTTAGCTCATTTAATCCTCAAAACAGCCCTGCCAGAGAGGTGGAACAAGTATTATTATCTTCATTTGAAAGATC	4	+	chr6:33209007-33209126
RINL	chr19_38877776_1	GATCCATCCTCCCTCCCTCCCTCCCTCCCTTCCTTCCTTCCTTCCATCCATCCAGTATTTACTGAATACAGGCTGGAATTAGGTGCCTCTGCCCTGGAGAGAGGGTGATGAACAGGACAG	1	+	chr19:38877776-38877895
RINL	chr19_38879401_1	CTCAGGACAGGCTGGGGTTGCTCAGCTCCTCACCTTCCATCCAAGGAGCTCAGCAAGGGCCAGGCAGCCCTGGTCGCATTCACCCAGCCAGGCCACGTCCCTGCGGTGCAGCAGGAGATC	1	+	chr19:38879401-38879520
RINT1	chr7_105531339_1	GATCTCCTGACCTCGTAATCTGCCTGCCTCGGCCTCCCAAAGTGCTGGGATTACAGGCGTGAGCCACAGCGCCCAGCCATCCTTGTTTTATGCTTGCAATAGTAATTTGTAGCTCGATTA	1	+	chr7:105531339-105531458
RINT1	chr7_105532965_1	TGCAGTACCGTTTTCTGCACAATATGCTTATATGGTAATACTGATGACCATGATACACATATTTTTGTCTTTCTAAAATTGTAAAATATGGGATGCTTTGGAGAAGAGCACTTCCCGATC	5	+	chr7:105532965-105533084
RIOK2	chr5_97182826_1	GATCAGAGAAGTTTCCAGGCCACAGAGATGCAAGCGTTTCTCTTCAGCGCAAAGCGAATAGCAGCAGAAAAGAAAACAATTATTAGAAGACGGGACCTTTGCTCTATCTGGGGGAAGGTA	1	+	chr5:97182826-97182945
RIOK2	chr5_97184064_1	TCCATTTAAACGGAATTTTTCTTTCTGTACTTACATAAGAAGGCATAGAAATGAATTTTTTTTTTATTTTTGAGACAGAGCCCGGCTCTGTCACCCAGACTGAAGTACAGGGGCGCGATC	4	+	chr5:97184064-97184183
RIOK3	chr18_23452310_1	GATCAGTAACCCAGGGCTCTCAAGTATGGACAGTTAGAGATACTGACTCGGAACTGAGATTTAGGGAAAACAGTTATTCAGTACCTATTTCTAGAATGTTTGAATATACAACATATAGAC	5	+	chr18:23452310-23452429
RIOK3	chr18_23453582_1	GTGGGCGATTCGGGAAGTTCTGGGGCGGGACCCCGCGGACCTCGGCAAGGGGGCACTGGCCGCGGGGGTGCCGGGATGGGGATGGAGGGAGCGGAAAGAGGGGCGGAGGGCGGCTGGATC	6	+	chr18:23453582-23453701
RIOX2	chr3_97973177_1	GCAGGGAAATCAGTGGCGGGCCTGTGCCTTTCTTTGCTCTGTAGACAGCCAGAGGACCCAGAGGAAGTCGACATTTCGTTCCGTCAAGGTGACTGAGACCAGTGGCTGCTTCTAAGGATC	1	+	chr3:97973177-97973296
RIOX2	chr3_97972152_1	GATCCGGGCCCCACCCACCCTGCCCCAGTCTCCGGGGAGGTGGGACGCCTGGGAGCGCGTCCCAGGTCCCGCAACCACAGCGCCGGCCACCGAGGCTTCTCGCCGACCGACAGGTCTCCC	6	+	chr3:97972152-97972271
RIPK1	chr6_3064730_1	AATTAATCCCGTGATGGACGTGGGGCCTTCTAAGGGGGACCAGGAGTTTGCGAAGAGGTGACTTTGGGAGGGGTTCAGGATGGCCAGAGGTGGAGGCTGTGACCTCAGTGAGGCTGGATC	1	+	chr6:3064730-3064849
RIPK1	chr6_3061546_1	GATCAGTCAGGTTCATTAACATTGAGGCGGGCCACTCCACCAGCAAAAAGATTATGACTCACTGAAGGCTCAGATGACTATCATCATTTTTTTTAGTGATAACATGTGTTATGATTAAGG	4	+	chr6:3061546-3061665
RIPK2	chr8_89759716_1	TCAACTTTTAAGGGTGGTGGTTGGTTAGAGAGGGTGGATATATGTTAGAACCAGTTATGCAAACACTATATGGAAATGTAGCACTGATGGACCCATTAGGTATTGAAAAGCCAATTGATC	4	+	chr8:89759716-89759835
RIPK2	chr8_89757137_1	GATCCCCCATAACAGCGGTTAAACACCTGAACTTGCTCCACTATGACAGGGTTTATCATCCACCTCTCAGTCCTCAAGTGGCTGGAAATATGGAAATTGGAGTCCAGGTAGACAGGTGAG	1	+	chr8:89757137-89757256
RIPK3	chr14_24340201_1	AAGCCTTCCCTTTTCCCACAGGATTTCCTGCTCCACGACCTGCCAGGCCATGAGTGGAGATGGTGCTTAGGAGGGTTTTATGGTTCTAGGGCTCAGCTCTCTCACAGCTGCCCTAAGATC	1	+	chr14:24340201-24340320
RIPK3	chr14_24339465_1	GATCTTGACCGCCACATCGTAGCCCCACTTCCTATGTTGCGCCCGGAACACTGTGCCGAACCCGCCTTTGCCGACGAGCTCCTGGTTCTCCAGTTCCTCGATGGACACCAAGGGGGCGGG	1	+	chr14:24339465-24339584
RIPK4	chr21_41767335_1	AGTTGTAAGAAATCATTCACTTTGCCTAGTTTCCCCCAGTGTTACCACTTTGCAAAACTTTGCCAAAAAAAAAAGTCCAATCTCACAACCAGGATATTGACTTTGATACAGTCACCGATC	5	+	chr21:41767335-41767454
RIPK4	chr21_41766640_1	GATCGAGCCCGGGCTCGCCAAAGCCCCCGCGCCCCTCCGGCCCGGACAGGCCGAGTGGACATTGTCGGAGCCCCGCGGCCTCGCCGGCAATTGGTTTCCCCCCCGAAGCTGCTCCGGGGG	6	+	chr21:41766640-41766759
RIPOR1	chr16_67529351_1	TAATCCTCCTAGCTCTAGGGGCCGGCCTAAGCGGCTTTGTGGCCGGCCCCGAGGTGACCGAGCCTGGGCTGGAGCCGGGCTCTCCGCCCAAACCTGGCGTAGCCGAAGCCGGAGAGGATC	2	+	chr16:67529351-67529470
RIPOR1	chr16_67537151_1	GATCCGCCCGCCTCGGCCTCCCAAAGTGCTGAGATTACAGGCGTGAGCCACTGTGCCCGGCCTCAATAGCGACTCTTTAAGCCCCCTACTCTAATGTCTGATACTTCCTCCACTTAGCGT	1	+	chr16:67537151-67537270
RIPOR1	chr16_67538240_1	CGAGTCGCCTGCGGCTGTCCTGTCATTAGTGCCCGGGTCGGCGGGACTAGGCGGACCCGGCCGGAGCCCGCTGGGGCAGCTGTGCCTAGCGACAGGAAAGACCTGCGCCAGCCCTGGATC	4	+	chr16:67538240-67538359
RIPOR2	chr6_24910197_1	GATCGGCATCAAAGCAACACATTTTTTCCTTTCTTGCCCCTCTTCCCAATTCTCATCCTCCCATTCCACCTGGCCAATTTGGAATTCAGACACGGTGAGGAACGAGCTGGTTCATAGTCC	1	+	chr6:24910197-24910316
RIPOR2	chr6_24911723_1	GAGTGGAAACTGTATGGAACTGGGAGTCGACAAGGACCCAGGGAAAAGGTCCTGACTCAGTCTCCATCCTTACATAGGGATTCCCTGCTATGCCTCAGTCTCCTCATCTGTTAAGTGATC	1	+	chr6:24911723-24911842
RIPOR2	chr6_24876926_1	GATCAGGAGGAGTCAAAGCACATACCATTGTCTTAGCAGGTGACTTCAATCCAGAGAGGGGGACAGGCTAGCAGGAAAAAGGGTAAATAGTTACTGCCCAGATTGAAGACTCCAAAGTGG	1	+	chr6:24876926-24877045
RIPOR2	chr6_25042519_1	GGTGATAACCAACATAAGTGATTTCATACTTTCTTTTTCACCAGTTAATCTGCCCAGTGCACTGTCTTCAAATATGTCTATTTGAATTTTCTCACCCATTCTTTTTCTCCACCTACGATC	5	+	chr6:25042519-25042638
RIPOR2	chr6_25041420_1	GATCCTTGAATTTCACCTCATCTAGCGACACTGCTGATAACCTGTTTGATTCAGATGTTCCATTTTTTTCCCCACTGTAATAAACAAAAATTCCAATTCACATGACTCCTTGACCGATGT	5	+	chr6:25041420-25041539
RIPOR2	chr6_24878163_1	TTCTTTGAAGAGAAACTTGGGGTTCACTATATTTAACAATTCCTTTAATCCTTAATGAGGTTCTCCTCTGTGCTCTCTGCTGGTTACTGAGAAATCTGTCTACATTTCTTTAAGGGGATC	5	+	chr6:24878163-24878282
RIPOR3	chr20_50691853_1	TCCTCCAGCCCTCTCCTTCCTCTTCTTACCTTGTCACTTTCCTCCAGCCCCTTCCTCACTCTTTCTCCTTTCCCTCCTTTCTTTCCCCTTTCCCATCTGTCCGCCTCTTCAGTCCAGATC	1	+	chr20:50691853-50691972
RIPOR3	chr20_50690874_1	GATCACCTAGTTCAACCACTGTTTTAGAAACGGACAAATGGAGGCCTGCAGAGGGCAAATAACTTGCCTAAGGCCACACAGCACGATACCGCCATCCCATCTCAGCCTCAACCCAGGTTC	1	+	chr20:50690874-50690993
RIPOR3-AS1	chr20_50645925_1	GTTCTGGTTTTTCTTTTGACAGTGAAATATGCAGTTTCTTTTTCATCCTGGTGCCTATTGGAGAGGGAGACTGTTCCAGGCACTCTGACCCCAGCTAAAGCGCCTCCCTGGGGCAGGATC	1	+	chr20:50645925-50646044
RIPOR3-AS1	chr20_50644760_1	GATCCTCAACCTCAACCTCCCGAAGTGTTGGGATTCCAGGTGTGAGCCACTGCACCCAGCCCTTTTATTTATTTTTTATTTTTTATTTTTTTTTTTTGAGACGGAGTTTCGCTCTTGTCA	3	+	chr20:50644760-50644879
RIPPLY1	chrX_106903820_1	CTGCCATTAAGCATATCATCTGGGTTAGGGAAAAAAGGGGCATTCTGGGCAGAGCAGGCCCAGATGCTTGTTGGGTAAACCTTAAGTCTTCTTTCAATGCCCCTCAGCCCCTTACTGATC	1	+	chrX:106903820-106903939
RIPPLY2	chr6_83852216_1	GATCATTATAGGCTCTTAGCTACTATTAATAATTAAATTATTTTCCTATGCAGTAGCTGAATGAATAGCAGAGACAACTATAGTTTACAATCAAGATTTTTGTCTAAACTTTTAAGAGAA	6	+	chr6:83852216-83852335
RIPPLY2	chr6_83853704_1	CTTCTGGAGACCCTGGGTGGACGCCGGAGGCAAGAAAGAAGAGGAGACGCCGAACCACGCCGCGGAGGCGGTGAGTGAGCCACGCGTCTCAGGCCGCGCCTCCCACGGGTGCAGAAGATC	2	+	chr6:83853704-83853823
RIPPLY3	chr21_37005480_1	GATCCATCCACCTGCCTCGGTCTCCCAAAGTGCTGGGATTACAGGTGAGAACCACCGCGCCTGGCCTAGTTCTTCGATTTTTTAACATCCATCACAGTAACTTAAATTATATAAAGTAAC	1	+	chr21:37005480-37005599
RIPPLY3	chr21_37007031_1	GGCAGCCGGGTTCCCGGGAGGGGCGCTCAGTTCTCCGGTTCCAACGCACAGCTCTGAAGTGCGGAGGCCCAGGATGTAGCTGGCCAGGAAAGGGGCCGACGCTTCCGTGTAGAGGAGATC	1	+	chr21:37007031-37007150
RIT1	chr1_155910465_1	GATCTTCTGGGAATCGGTGGCTGATGAACTGCATGGTCATGGCTTCAAAAGAAGAAATAAAAGTCAAATCCTCACAAAGGTGACCCACAGAGAGAATTTTAAGTATTAACATTGCAAGAT	4	+	chr1:155910465-155910584
RIT1	chr1_155912387_1	CCACTGCACTCCAGCCTGGCAACAGAGCAAAACTCCGTCTCAAAATTTAAGTCTTTCTGGCCAGGAGTGCTGGCTCACGCCTGTAATCCCAGGACTTTGGGAGGCTGAAGTGGGCTGATC	1	+	chr1:155912387-155912506
RIT2	chr18_43115211_1	GATCATCACTGGCTGTCTGCATTATCCTGACTCATCAGCATCGGTTTAACAGTCCTGACACTTTGGAGCATCCTGCCAGACCCATACTCTGTGTTTAACTGCCACAGTTCACCTCTAACA	1	+	chr18:43115211-43115330
RIT2	chr18_43116056_1	TTTCTTCTGCTTATAGTCTTGCATTTTATCACTCTTCTATTGCAGTTTTCATTCCGGGAAAATGGAAAAGCAAAACAAAAACAAAACAGAACAGTAACTCAGGGCTCATAAGGATGGATC	5	+	chr18:43116056-43116175
RLBP1	chr15_89222765_1	GGACATAGTTCTTGCTTTTCCACCCATTCCTACTTTGGCAGGTTTGGGATTTCTTCCCACCACCCCATCTCCTGCCGACCCCTTCCTCCAGAGCAGGCTGCAATGCCTGGTGCTTAGATC	1	+	chr15:89222765-89222884
RLBP1	chr15_89221247_1	GATCTGCCTGCCTCGGCCTCCCAAAGTGCTGGGATTACAGGCGTGAGCCTAAATGTGAACTTTTTTAATACTAAAAAAGTATTTGCTGTTCATCTGAAATTCACATTTAACTGGGTGTCC	3	+	chr15:89221247-89221366
RLF	chr1_40159525_1	GATCTCATTATGTTGCCCAGGCTGGTCTCGAACTCCTGAACTCAAGCAATCCTCCGGCCTTGGGCTCCCAAGTACTGAGATTACAGGCATGAGCCAAAACGTCCAGCTTTTTAATTTACT	1	+	chr1:40159525-40159644
RLF	chr1_40161582_1	GGAGCAAGAGGTGTCGGAGGTCTCATCTTTGAACTACTGCCGGAGCTTCTGCCAGGTGAGGGGCTGACTGGCTGGCTGAGGGCGGCGGGGCGGGGAAGTCAGGGAAGGAGGCCCTGGATC	1	+	chr1:40161582-40161701
RLIM	chrX_74615055_1	CAAGCACCATTGTAGCTGCTTAGGAAATTAAAATAGACCAAAATTAAGAAAGAAAACAGGCCACGTTCGGTGGCTCACGCCTGTAATCCCAGCACTTTGGGAAGCCGAAGCGGGCGGATC	1	+	chrX:74615055-74615174
RLIM	chrX_74613854_1	GATCCTCAGGGAAGATGTCATCGCGGCCCCAGGGGGCGCCTAATTGGTAATACCCTGCAGAAGGGCTCAAAATGAGGTTTTGGAAATCTAAAGGCCCAAGAGTTGCCAGCATCTCACTTG	1	+	chrX:74613854-74613973
RLN1	chr9_5337508_1	GATCTTATTTTTAAAAGGGATGCAGTGAATATTACTTTGGCACACATTGTAAGATAAAATGGTTATCTAACAGTGTAATAACGTGAAAGCAAGTAGCAATTACCTAACAGTATAAGTCTG	6	+	chr9:5337508-5337627
RLN1	chr9_5340613_1	TTGATAACAAATTACAGCACAAGGATATGTTCATTTGTTTACTGTATTTTGTGTTTGCTGCACCTGGTTAGAGGTGATTCTTTTTTTATTACCACCACCTAATTTAGCATTTTAAAGATC	6	+	chr9:5340613-5340732
RLN2	chr9_5305465_1	GAATATTTTGGTAACAAATTACAGCACAAAGATATGTTTGTTTGTTTACTGTATTTTGTGTTTGCTGCACCTGGTAAGAGGTGATTTTTTACCATCATTTAATTTAACTTTCTAAAGATC	6	+	chr9:5305465-5305584
RLN3	chr19_14028901_1	AGTAGTTGAGACCACAGGCACCTGACACCATGCCTGGCTAGTTTTAAATTTTTTTTTTGTAGAAACAGGGGTCTCACTATGTTGCCTAGGCTGGTCTCGAACTCCTGGGCTCAAGTGATC	1	+	chr19:14028901-14029020
RLN3	chr19_14026946_1	GATCAATGTCACCTGGGAACTGGTTGGAAATGCAGATTCTTAGATATGTTCCATACCTGTTGAGTCAGGAGCTCTGCAGGTAGGACACAAAGATATGTGTTTTGTTTGTTTGTTTTTGAG	3	+	chr19:14026946-14027065
RMC1	chr18_23501443_1	GATCCAGTAATCCAACTTTTGGGTATAGACCCAAAAGAATTAAAAACAGAATATTGAACAGATATTTGCATAGCTTTATTCACAACAGCCAAAGGTGGGAACAACCCACATGCCCATCAA	5	+	chr18:23501443-23501562
RMC1	chr18_23504207_1	TTAAAATTCACCTGAGCAGCCAAACATCTGTACCTTGATATGTGCCGTGTTACTTTAGTTGAACCCAGGGTGGTGTATAACAGAAATAATCGCTTGCGGGTTGGCTTCTGAGTTTAGATC	3	+	chr18:23504207-23504326
RMDN1	chr8_86507215_1	GATCATAATACTGGAAGCTTAAAAATTACTTCATCAAAATCTTTAGTAAAACTATCTCAAAGCGTATCTTATTGAGAAAAAGATATCCCCTGGAGTCGCCGCTCATCTAAAAATCACACT	6	+	chr8:86507215-86507334
RMDN1	chr8_86509318_1	CTAAAATTCTTCAATAAGATGTTTTACTTACTCGAGCAAAGTATTTTATTTTACTCGAGTAAAATAAAATTTCTTGCTCGAGTGGAATTCTTTTGTGGGAAAATGAAGAAATTTTGGATC	6	+	chr8:86509318-86509437
RMDN2	chr2_37950817_1	TTAAATACAGTAGTTAGTAATCTCCAACAGATATTGTGGTTTATTACCTTTAAAACCAGTTCTATCTTTTCCTTTGGGAATCTTTTTGTTCTGGTATCCTTGCATATGTTTCCCCTGATC	6	+	chr2:37950817-37950936
RMDN2	chr2_37949732_1	GATCAGGAAATTGCACAGTAAATAAAAGTATTTGAGGGGGTGTTTCATGTCATAGGTAAGTATACACATACACGTATACCTGTTATGGGGACAATAGCCCAAATTGGTTTAGATAAGAAA	5	+	chr2:37949732-37949851
RMDN2	chr2_37931034_1	TGAGTCACAGTTTCAAATGATTTAAGATTATTTTAGATTCCTTCTGAATATTTTCCTTCCCTATTTTAAAACCAGTCAACAACTTTTTGTTGTTGTTCAAGAACACAAATTTTTTAGATC	6	+	chr2:37931034-37931153
RMDN2	chr2_37927328_1	GATCACTGGGTAAGTGACTTGACACCTGTGTGCCTCAGTTCACTTATCTGCAAAATAATAATAGGACCTGCATGGAAGAGATGATTTGGAATTGGTGCAGTTCCTAAAGAAAGGGCCAAG	2	+	chr2:37927328-37927447
RMDN2	chr2_37925941_1	GGAGCCCTAAATTTAAAATAAATTATAAAATACAAAAAAACCATGAAAACCTGATGAAATGAACAATAGAATTCACTTCGAAAGTACCAGGTTTTCCAGGACGCTGTAGGAAATCTGATC	6	+	chr2:37925941-37926060
RMDN2	chr2_37924605_1	GATCCGCCTGCCTCAGCCTCCCAAAGTGCTGGGATTACAGGCGTGACCCACCGCGCCCGGCCCAGTTTTTAAGAGCGTATTTAGCAGAATTAGTTTCATTATACAAACCACAGAAAGCTG	1	+	chr2:37924605-37924724
RMDN3	chr15_40756327_1	AAACAAATAAACAAAAACAACAACAACAAAAAATATATTTATATATATATAAAGTATATATATATATATACACTTTATTTTGGAGGAAATAAAAATTTCCTCTGGAAACCTTCCCAGATC	7	+	chr15:40756327-40756446
RMDN3	chr15_40755180_1	GATCCACTCAGACCCTTACCCGGCCGCCAGCCACCATGGCAGCAGCCGCCGCGGGCTCACGCTGTCAGTGACCGTGACGTCAGGCAGGCGGCGCCAGGTGCTCGGCGCCCTGCGGGAAGG	5	+	chr15:40755180-40755299
RMI2	chr16_11248964_1	GATCTGCCCACCTCGGCCTCCCAAAGTGCTGGGATTACAGGCGTGAGCCACCGCGCCTAGTCAATGAGACGGTGTTTCAAACAACAACAACAAACAAACAAACAGCAGCAATGAAAGAAT	1	+	chr16:11248964-11249083
RMI2	chr16_11250261_1	TTGCCGTTGGTCTGATTGGCTGGAGCCAAAGGGCCTGGCCGAGAATGAACCGCTCCCTTGTAAATATACACCATGAGGCAGGAAGCCGAAGCCCATTTCACCAGGCCCTCTGCTTAGATC	1	+	chr16:11250261-11250380
RMI2	chr16_11345719_1	TCCGCGGCCTGGAGCGGGTGCCGCGCGGGCGGCCCTGTCTAGTCCCAGGTAATGCCCGGGCCTTACCGGGCGCCCTCTTCCCTGCTGCCCGCCGAGAAGTTGCCGAGGCCAGATTCGATC	5	+	chr16:11345719-11345838
RMND1	chr6_151451616_1	GATCGAATTTTTAAAATGAAATACAAGGCAGTTACTCAGTTCCCGGGCACATTTCAACTTTTAGAGAACAATTACACCAATTAAGAAAATCGATTACAGCTAGGCTACGATTCGAGAGCT	5	+	chr6:151451616-151451735
RMND5A	chr2_86721585_1	TATAGAAGGTGTTTCACCTAGATTGTTTTTTTTTTTACTGCCCCAAGCCCTGAGGACAGGTACTTTTAAAGGTTTGGTTTTCTTACACTTTAGAAGTCACAGCGATGATTCCTTTTGATC	5	+	chr2:86721585-86721704
RMND5B	chr5_178130214_1	GATCCGCCCGCCTCGGCCTCCCAAAGTGCTGGGATTACAGGCGTGAGCCGCCGCGCCCGGCCTGGAGTTTTCTTTTTTTTTTTAAGCATCACTTCATATTTCAAGAGCTCTCAGTTCTCC	1	+	chr5:178130214-178130333
RMND5B	chr5_178132529_1	GAGAAAAGGCCCTGCATGGACCACTTACATGTGTCATGAACTCAGGAGTGTTCATGGTGGGACTACATGGTGCACCTGTAGTCCCAGCTTCTTGGGGTGGGGGGCTGAGGTGGGAGGATC	1	+	chr5:178132529-178132648
RNASE1	chr14_20803264_1	AAAACCCAAGTCTCTTTCTAGGAGGGCATTCTCCCAACGCTACCTCTCCCGGGGATGGGAGGCGGGGTCGGGGGGAATGGAGGCTGTCCTGCTGCCCCCAGCTGGAAGGCTTCCCAGATC	1	+	chr14:20803264-20803383
RNASE1	chr14_20802376_1	GATCCAAAATACATTTGTACCCAGTGCTCAAATGGCTCATCGAAACATCAGTTTGAATAAATCATGAACCAAATTGTATCCCCGACATCCAGGGCCATGGGTGACAGAGCCTTGTTGTCT	2	+	chr14:20802376-20802495
RNASE10	chr14_20507695_1	TATCCAGGTACATTATTTTTTTAAACTTCCCTTATTTATTTATTTATTTATTTATTTATTTATTTATTTAGAGATAGATTCTCACTCCGGTTGCCCAGGCTGGGGTGTAGCAGTTGGATC	6	+	chr14:20507695-20507814
RNASE10	chr14_20504075_1	GATCTGTCTCAGTGCCCAGATAGCCTCACTTCAAAGTGTTTGTGGGAACAGAAAGAATTGGCTGAGTGTGTTTGTTCAGTGCTAGGCGGAGGAAGTGAAACGGGGAGTGGGTTTAGGAAG	1	+	chr14:20504075-20504194
RNASE11	chr14_20588734_1	CAAAACTCAATAATCAAGATAAATAATATTTTAATGCAACAATTTTAGAAAATATTTATTTATTTATTTTTGAGACAGAGTCTTGCTCTGTTGCCCAGGCTGGAGTGCAATGGCATGATC	6	+	chr14:20588734-20588853
RNASE11	chr14_20587271_1	GATCCCTATTGAATGAAATTACTCTGAGGATACATCCTATTGGTTCATCTCAGTTATACTTTTATCTGCAAGATATTTTTAATTAGAAAGGAGGAGCTTCGGTGAAGAAGGGGAGAAAAA	5	+	chr14:20587271-20587390
RNASE13	chr14_21035237_1	AGAGTTTGAGCACTACTGGAAATCTCTGCATGCTGACTCTGAAGCCTCAAACTTGGCAGTTTGGATTTGAAAGCATAACCTGAACATGAAAAGCTGTGGATGCCAGAGCCTGGCATGATC	1	+	chr14:21035237-21035356
RNASE13	chr14_21034395_1	GATCATCTCACCCATAACCAAGTTCTCATGACCCAGAAAGAGGAGATGCTTGCCCAAGGCCACCCAGACAACCAGCCACCTTCAGCCAGCCCTGCTCCCCTGGTCCACCACAGAATCTCA	1	+	chr14:21034395-21034514
RNASE2	chr14_20956201_1	CGACGAGACCCTCCACAGTATCCGGTGGTTCCAGTTCACCTGGATAGAATCATCTAAGCTCCTGTATCAGCACTCCTCATCATCACTCATCTGCCAAGCTCCTCAATCATAGCCAAGATC	1	+	chr14:20956201-20956320
RNASE2	chr14_20954878_1	GATCCAATGCAAGAGGAGTAAAGAAAAAAATCCCTCAAGTATGTGTAGCAGATTGTTTTAATTATCTACAGAATCTTGTGCCCTAAGAAATTAATAGCTCAAGTTTCCAGCAAGAGTGGT	5	+	chr14:20954878-20954997
RNASE3	chr14_20891994_1	TCCGGGTGCCTTTACTCCACTGTGACCTCATAAATCCAGGTGCACAGAATATTTCAAACTGCACGTATGCAGACAGACCAGGAAGGAGGTTCTATGTAGTTGCATGTGACAACAGAGATC	1	+	chr14:20891994-20892113
RNASE3	chr14_20890670_1	GATCACAGGAATACCGAGTGCTAGGTTGGAATCTTTCATGACACCAAATGTTCATTCATCCTCTGCCAGATTTTACAACTGTCCTCGGTGTGTTTTTAGGTTATGTAACTTTACACAAAG	4	+	chr14:20890670-20890789
RNASE6	chr14_20779744_1	GATCAAGTTGAGAGGAAATGACATCTTAACATATTGAGTATTCCTACTCATGTACATGGAATATCTGTGCTTCCTCAATTTCTTTCATTAGAGTTTTAAATTTTTCCTCATACCAATTTT	6	+	chr14:20779744-20779863
RNASE6	chr14_20781989_1	AGCCTGTCAACATGACTGACTGCAGACTCACTTCAGGAAAGTATCCCCAGTGCCGCTATAGTGCTGCTGCCCAGTACAAATTCTTCATTGTTGCCTGTGACCCCCCTCAGAAGAGCGATC	1	+	chr14:20781989-20782108
RNASE7	chr14_21042945_1	TGTCCCAGCGACCCCTGCCCTCCATCCTGACTGCTCCTCCTAAGAGAGATGGCACCGGCCAGAGCAGGATTCTGCCCCCTTCTGCTGCTTCTGCTGCTGGGGCTGTGGGTGGCAGAGATC	1	+	chr14:21042945-21043064
RNASE7	chr14_21042021_1	GATCAAGGGCCAGAAGTGTATATGAGAGGATATGAATGACAACTCTTCCTGAAATTGATTTCAGTTGACACCTGGGTCAGGTGCTCTATTAAAGAGTCATTAAAATCATGTGGCCAGGGA	3	+	chr14:21042021-21042140
RNASE9	chr14_20561446_1	AAGTTGTTATTTCTGAATGATATATTTCTGGTTAATTTTTTATTCTAATCTTTAAAATTGTCAATTTTACAAATTCAAAAAAATAACAAAATATCATTGAAGAAGTCAAGTTTTAAGATC	8	+	chr14:20561446-20561565
RNASE9	chr14_20560252_1	GATCATATAATAATTATATAGCCTCAATCACAGAAGGAAAAACTAAATTAAATCTTTTAAATTGGCAATAATTATAATAACTTACAAACTCAATGCTGATAAGAGTGTGATGAGATGTTT	7	+	chr14:20560252-20560371
RNASEH1	chr2_3557694_1	GATCCAACTGCAAATACTGGCTTATTAGAATTTGCCTTTTTTAAAAGGGAAGATTAGGTACTGAGTTCCAATCCCAATTTAGCTGGTACGGAAAGTCTTCTGGTAACGGGGGTTCGTTCT	3	+	chr2:3557694-3557813
RNASEH1	chr2_3558627_1	CGCAGTTCGGGGGCCACGCCCCGGCGTGCTCGGGTCACCGCGGGAAGCCCTTGAACCCCCTGGCGCCCGGCACCCACGTGCGGTAACCGCGGCTCCTCGAGAGCTCCAGGGATGCGGATC	6	+	chr2:3558627-3558746
RNASEH2A	chr19_12806939_1	GAATGGCAACTTTCACGGGCTCAGTGATTGGACCCCGGCTGCCAGAAAACTGACACCCCTTCTCCCCAGGCCCCATGGTCTACGCCATCTGTTATTGTCCCCTGCCTCGCCTGGCAGATC	1	+	chr19:12806939-12807058
RNASEH2A	chr19_12806078_1	GATCTTGCACGGAGTGGAGGTGGGCCGAAGGGAGCAACCAAGAGAGGGAGTTTGGGGACTCCAAATCCAAAAGCCTGGGTTTAGTGGAAGCGGGGCTACCTGGTCCAGGGGACTTAGAAT	1	+	chr19:12806078-12806197
RNASEH2B	chr13_50910249_1	GCGGGATGGGATTCTCTCTGGGACAGCTGGCCCCGCATTTTGGTCACACGTCATAGCAAGCCGCGGTTTTCAAACCCGGAAGCGCCGAAAAGGACCGAGCGTGTTTCCCGGGCCCTGATC	1	+	chr13:50910249-50910368
RNASEH2B	chr13_50909119_1	GATCCGCCCGCCTCGGCCTCCCAAAGTGCTGGGATTACAGGCCTGAGCCACTGCGCCTGGCCCGTGCTTTTCTCTAAAGTATGAAAGGAATATGTACTTTCTTCTTAAAAACCATGTACC	1	+	chr13:50909119-50909238
RNASEH2C	chr11_65719752_1	GATCGCAGCTTTGAATTTCAAGCTCTGGTTCTCAGTCCTCGGGCACCTGTGCGTGAATCTGCAACAGGAGTCGCCTCTACTGTTGGACTTGTAAGACAGGGCGGCAAGCTGGCCCCCATA	1	+	chr11:65719752-65719871
RNASEH2C	chr11_65721749_1	TTCCTGTGTAGCTGGAACCACAGGCCTGCGCCACCACGCAGCTAATTTTTGTATTTTTGGTAGAGGTGGAGTTTTGCCATGTTGCCCAGGCTGGTCTTGAACTCCTGGACTCAAGTGATC	1	+	chr11:65721749-65721868
RNASEK	chr17_7012083_1	GATCCCCAAAAGGGGGTCCTAACTCCTTTACACTGTCAGAATCTCAATTTTAAAAGGGAGGAGTAGAGAAGAGATAGAAACGCTCTCTGTTGGTGAAAATCTGTCTTACTTACCATTTCC	3	+	chr17:7012083-7012202
RNASEL	chr1_182589646_1	AGAAGCTAAGTAAGCCCAAAGCCCAAGCCCTGTCACCTTTCTCAGCTCACTCAACTCACAGCTCTGAGGCAGTGCGGCCTTCTCAGAAGGGTACCGGACTGGCAGTCTGGAGACCTGATC	1	+	chr1:182589646-182589765
RNASEL	chr1_182588716_1	GATCACCAGGCAATGAAATCTTTGAACCAAAGTGTTTGTGTAGACCGTCCCCATTACAATCAGATGTGAGGTGGGCTGGTATAAACAAAGGAGCCGGGAAGGAGAGGAAATATCAAGGAA	1	+	chr1:182588716-182588835
RNASET2	chr6_166955057_1	GATCATTACCCAAATAGAAAGAAATAATATGGTATTCAAATATTGGTATCTTCCACAGAATTAAAGTTGGAGTTCTTTGCAGCACCGCCTGTTTACCCCTAATTAATTTGGGCGGCTGCC	5	+	chr6:166955057-166955176
RNASET2	chr6_166957209_1	ACCCAGCCCTGGGCCTCACCTGCCCCTCCCCGCGGGCCCCAGGAGCCCGGAAGTCATCTCTGTGGGGGCAGCAAAGAGCCGCCTCGGGGCGCGACCTGGGAAGTCATCTTGTGAGGGATC	4	+	chr6:166957209-166957328
RND1	chr12_48868172_1	GCCACTGTGCCCCAGCCTGAGCTTTACTCTTAATTCACAGTTGTTGCTGCCCCACCCAGGGATAGTTTCCCTGTGATAAAGGATGCTTGAAAGCCTTTCACAGACCCAAAGGGACAGATC	1	+	chr12:48868172-48868291
RND1	chr12_48865400_1	GATCTGATGGGTCCTCTGGGTGAAGAGGTGAGGAGGAGCCAGCGGGGCGGCAGAAGTGGAACAGGTCTCAGGGGAAGCTAAGGCAGGGCAGTCCTCCAGCCAAAAAGCAGCTGAGGATGG	1	+	chr12:48865400-48865519
RND2	chr17_43025709_1	GGGCAATGGAGAGGGGAAGAACTAGGGGGCTGAAGGGACCAGAAGGGAACAGGAGGAGGTCTGGGAGCTTAGCAGAGATTCTCCGGGGGGGGGGGGGGGGGGGCAGGAGCTCCCGGGATC	2	+	chr17:43025709-43025828
RND3	chr2_150487366_1	GATCCATGATAGATTTGCTGGATAATTTCTGGCTGGCTCTTCTCTCCTTCATTGATGTTGCCTTATTTTCTCTTGGAACAGGAATTTTCTCTTAAGAAGAAAAAAAAAAATATATATATA	6	+	chr2:150487366-150487485
RND3	chr2_150485906_1	TCAAGTAGACTGGAAGGTCAAAGGCGAATAGTGTTGCCCGCGGCCTTGGAGGCAAGCCGAGTGGGGGATGCAATAGAGGTCAGGAGGGGCTGGTGTGGTGAAGGGGAAACGGACGTGATC	1	+	chr2:150485906-150486025
RND3	chr2_150488032_1	CCCAAGTTAAAGGACAGTGATAAAACATAGGAAGCAAATCTTGGGTGGAGAATAGTTGAGTGGTTCTATTTTTTTTTTTAATGGTTTGTATCAGGTACATAGGCCATGGACCAATAGATC	5	+	chr2:150488032-150488151
RND3	chr2_150484810_1	GATCTAAACACAGCTTTGTATCAACGACTGGTTCAGACACACTGCTCCACCCCGTGCCAAAATAATTTTTATCGTGCATTAGGTCCAAACAGGGCTGCCGGTTGGGGCAGGGAGTACTGG	1	+	chr2:150484810-150484929
RNF10	chr12_120535035_1	CATCGGCTGGGTTACTCGGGGACAGGCTCCACTTTCTTTTATAGCTCCTACCTGCCCTTTTCCATGGCTCTCATTTGCAGTTACATTAATGAGCGCTGTGCTGCGTGGTTTACGTGGATC	1	+	chr12:120535035-120535154
RNF10	chr12_120533958_1	GATCGCGCCACTGCACTCTAGCCTGGGCGACAGAGCGACTCCGCCTCAAAAAAAAAAAAAAAGAACCATAAATCAAACGAGTCTATAAAGGAGTTCCACAGGTATTCCAATGTTTGGCTA	1	+	chr12:120533958-120534077
RNF103	chr2_86624457_1	GATTGTCGAGTGTAGATAAGTCCAGGTGCAAAGTTCCGGGTGCTTTATTTTGTACATGGGCCTGGCACAGTGGCTCACGCCTGTAATCCCAGCACTTTGGGAGGCCGAGGCGGGCAGATC	1	+	chr2:86624457-86624576
RNF103	chr2_86623340_1	GATCCGGGCGGCAGGCCGGGGCCCGAGGGGCCGTGGGGGCCGGACTCCCGCGGCCGCGGGTCAGGAGGGCGCGGCGCTCGGCCGGGCCAGGCCCGGGGCCCAGCGTGTTCTGCGCGGGGA	10	+	chr2:86623340-86623459
RNF11	chr1_51236893_1	TGTGTTGGGGGGAGCGAGTAGAGGCAGCTCTGGCGGAGATTGAGGGGGCTTCGGGGCCGTCTCTGCCCCTGGCTTCGGCAAGGCCTGGCCTGGGCGGCATTGACCCCTTAGGGCTGGATC	2	+	chr1:51236893-51237012
RNF111	chr15_59030156_1	GATCTTCAGCAGCCCACAGTCTTGGCTCTAATCTTTTTGTATTTAAAACTGAAATGCAGTAGTTGTGTCTACTATCAGGAGAATTCAGATTCTCATTAGAGAATTAATAGAGTAGTATGA	5	+	chr15:59030156-59030275
RNF111	chr15_58987976_1	GACGCATTACTCTTTACGCCTTACATTTCTGTCTTCCTTCCTGGGTCAGTGATTCCCGGACCCTGGAAGAGAAGAGGGTGGCTAATGATTAAGGTGAGGGGAACGGGGGGGGAGGGGATC	1	+	chr15:58987976-58988095
RNF111	chr15_59032543_1	CCTCAAGTAGCTGGGACTACAGGCCCACACCACCACACCTGGCTTATTTTTGTATTTTTTGTAGAGATGGGTTTTGCCAAGTTGCCCAGGTTGGTCTTGAACTCCTTAGCTCAGGCGATC	1	+	chr15:59032543-59032662
RNF111	chr15_58987281_1	GATCTTTATGTCATTAGCGCATATGATATGGGTATCATTTGTTGTGAAAGACACTAACCCATGATGTTTTTGTTTACGTATATCTGTAAATGTATCAATTCTGTAGTTGGTTAATTTTTA	6	+	chr15:58987281-58987400
RNF112	chr17_19411677_1	AGCAGGGCCTTCCAGGCTGGGATGGGTGCAGTGAGGCCAGGCAGGTCAGTTGAAATGGCCGGTCCTGGAACACAGAGCCCGGCAGCCCAGCCGGGAGGGCTGTCCGCCTGAGGCTGGATC	2	+	chr17:19411677-19411796
RNF112	chr17_19410460_1	GATCTGATGGTAGTAGGGAGACACAAAAGGTGTTTGCGCAGTGTGAGGTCATCTGTGCTTGGGGAGCCTATGCTGGCTGTGCACTGGGGAGTGGAAGGGAGGCAAGGAGCCCAGTCAAGA	1	+	chr17:19410460-19410579
RNF113B	chr13_98176042_1	GATCCGGATTTCAATTCTTTTGGTTACATACTCAGGCATGGGATTGCAGGAAGACTGTCATCTCTCTCATCTTACTCAACAGGCTGCTTCTCCCCAGTGTACATACAGACTTGAGTCTTT	2	+	chr13:98176042-98176161
RNF113B	chr13_98179149_1	TGTGGCTAGGGAGGTCTCACAATCCATGGTAGAAGGTGAAAGGCATGTCTCGCATGGCAGCAGACGAGAACAGAATGAGAACCAAGTGAAAGGGGTTTGCCCTTATAAAACCATCAGATC	1	+	chr13:98179149-98179268
RNF114	chr20_49936922_1	CTTAAAGCATAGGACATTTGGCGTCGTGTCTAGCTGTGGCGAGTTATTCTACTGTGCACTAAAGTCGGGAGAAACGCTGAACTAGACTAAAACAACAAAAGGGAAGTCTTTATGGGGATC	2	+	chr20:49936922-49937041
RNF114	chr20_49936033_1	GATCGCGCGCGCCACTGAACACCAGCCTGGGCGACAAAGCAAGACCTTGTCCCAAAATAGATTAAATAAATAAATAAATAAATTTAAGGAAAAAGCAACTTGATTCGAAGATAAATAGTG	5	+	chr20:49936033-49936152
RNF121	chr11_71930070_1	CACTAGGAGGAAGGAGATGTTGAGTGTGAAAGGAATGAAGGGACAGGGCAGAGAAGCAGAGACAGAGGTGAAAAGATTCTGAAGCCATGGAGACATTGATAGCTAGTGGTGTTTGTGATC	1	+	chr11:71930070-71930189
RNF122	chr8_33566327_1	GATCCCAGCCCGAGTGCGGATTTAATTCTCCTCCAACAACCACAACAAAGAACAGAGTTTGAGCGCACAAAGGCAGGGGAAGGGGGTAGAAGAGCCGGGCCGCCACACAAAGGCCGGGAA	1	+	chr8:33566327-33566446
RNF122	chr8_33567336_1	CTTCGGTCTGCAGAGAATGGAGCGGCGACGAGCGATGCCCCGGAGTGGGGGCCTGCCTTTTGCCCAGGGACACCAAGGCAAAGGAACAATTACTGCCACATTGTTTTCCGCCTACAGATC	1	+	chr8:33567336-33567455
RNF123	chr3_49689883_1	AGTCCCCGGGCGGGGACAAGGTCCGCCTCTCACCTGGGTCCTCAGCAACTGACTCCCGGAGCCCACTCCGGGTGTCTGGAAGGTCTGCTCATCAAATGAATGACTGAGTTTAATCAGATC	1	+	chr3:49689883-49690002
RNF125	chr18_32018137_1	GATCATGTTTAAAGGGCGGGGTGGGGAGCGTACAAACAACAGAGGAAATCCTGAGCCGCAGAGGAAACTGGAGATGGCAGGGTTTAGCACTAGAATCTCTGTAGGAGAGGTAAGATTGGA	1	+	chr18:32018137-32018256
RNF125	chr18_32019185_1	AACGCGGGTCGGAAGGTGACACAGGATTTCGGGAGGAGAAAAAATAAACAAGCGGGTCCTGTAGCCCCCTTGCGCTTTCAGCTCCCGAAGCCCAGGTGCGGAACTCCAGAGAAGGGGATC	1	+	chr18:32019185-32019304
RNF126	chr19_662789_1	GATCCCGCTGCGCCGCTCCGGCCAGGCCCTGCCTCCCGCCCGGGCCTCAGTCTCCCGCATGTACAGGACGGGGTTCGCGCGCGCACCGCCCGGGCTCCCCGCGGATTCAGCCTGGGCCGG	7	+	chr19:662789-662908
RNF128	chrX_106726350_1	GATCTGCGCTTTTTAGAAGTACTGTACTTCACATTCTGGCACCGTAAGCCCGAAATGTCCTTTAGGCAAATGTTAGGAGGGAAAAATGTATTCTTGCAATTCAAAACCGACTCGAATCCT	3	+	chrX:106726350-106726469
RNF128	chrX_106694370_1	CAGAGACTGGCAATCAGACGATACAGATGGCAAATTTTGGTAAGTAATAATTGATTCACAAAGAGAGTTAATGTCCGTTTATCTTAGAATGGTATTTCCATCTAGAACTGGTCTAGGATC	5	+	chrX:106694370-106694489
RNF128	chrX_106693488_1	GATCTTAACTTACTCCAGGCTGAACTGGTTGATAGCATATTTCAGCAGGGCTTGGCAAACCAGTTTAGTGTTTTAGATATTCTGAGAGAGGTAACTTTCAGCCTTGTCACGTGGGATTCC	2	+	chrX:106693488-106693607
RNF128	chrX_106727190_1	CTTAACGCCTGTAACCCGCACACGAATTTCACGGTGCCCACGGTTTGGGGAAGCACCGTGCAAGTCTCTTGGTTGGCCCTCATCCAACGCGGCGGGGGCTGCACCTTCGCAGACAAGATC	1	+	chrX:106727190-106727309
RNF13	chr3_149872258_1	CAGTAAGATTGAAAATAAACTGGATTCATAGAATAGAAATAATGTTTACTGGTTCTAAGAATTTTCAGGCATTTGTTGGACATCTTGAACTGTGGTTTAACAGTGGAATGTTACTTGATC	6	+	chr3:149872258-149872377
RNF13	chr3_149811941_1	GATCTTAAATTTCTTGTATTTGAATTTTATTTGAGTAGGTAATATTTGCAAGGTTCAAAATTCAAAAGGCACAAAAGGATACACAATAAGGAAAGAGTCTTTTCCCCATTGCTGTGTCCC	6	+	chr3:149811941-149812060
RNF13	chr3_149871280_1	GATCCATCTGCCTCGGCCTCCCAAAGTGCTGGGATTGCAAATGTGAGTCACTGTGACCAGCCTGTTACTACATTTTCTTATGTCAAACCATCCTGCATTCCTGGGAAAGCAACTTGCTGT	1	+	chr3:149871280-149871399
RNF13	chr3_149814197_1	TGATGCATTCCTTTCAACAATGATGTGTTTGTTCTCCAAGGAGAACATCTGCAGTTTTTGATACAATATAAATAAGTAAGGTGGCTGTGCCTCCAAAGAGTTCTTCTGGAGAAACAGATC	5	+	chr3:149814197-149814316
RNF130	chr5_180071051_1	GATCTAGCGCAGCCTTAAGTCCGTGATTTGAGGAACCTGCCGCTTCCAAAATACAGGCTGAGACGTCCTCCCCATGAAGTAGTTTTGCGCTCTTGCACCACCTCCTTTGTCTACGCTGTC	1	+	chr5:180071051-180071170
RNF130	chr5_180072505_1	CCTCTAGGGTAGCCGTCCCTAACCATTTTGGCACTGGGGGACGGGTTTCCAGGAAGAGAGTTTTTCCAGGGACTGAGGGAGTTGAAGTGGTTTCCGGATGAGGCTGCTCCACCTCAGATC	1	+	chr5:180072505-180072624
RNF135	chr17_30971593_1	CACTTTGGAAAGTTCATAAAAGTATGAAGAAGTAGAAAAAAACAAATTCCCCATCTTCCGAAAGCTTGTCAACTTAGCTGTTACACAGCTTGGCATATTTCAACTTCTTCCCAATCGATC	5	+	chr17:30971593-30971712
RNF135	chr17_30970590_1	GATCTTTAATCCCCTGCTACTTGTTAGAGGAGCTGGATGACACTTCGTGGGCTCATTCTCATAAATAAGCTGCTGAATGGAGTCCTCTCCTCCCAAGAGTTGTCGGTGTTGCATCTTTTT	1	+	chr17:30970590-30970709
RNF138	chr18_32090197_1	GATCATTCCACTGCACCCCAGCCTGGGTGACAGAGTGAGATTCTGTCTCAAAAGAAAAAAGAAAAAAAGTGAGTTTTCTTCTCTGGGCTGTTAAAAATTTGAACTCAAAGAACCATTTTA	5	+	chr18:32090197-32090316
RNF139-AS1	chr8_124474008_1	GATCATATTAATTACACGGATAGGCAAGAAAGCATGAGCCCTGAGGAGGAAGGAAGGGACTGTCCAGGTGTACTTACCTCAAAGATGAGAAATATCAAAGACAGGAAACCCTAGGTTCTT	2	+	chr8:124474008-124474127
RNF14	chr5_141968447_1	GATCCATATTTAGTTAATTTTTGCATATGGTGTGAGGAAGGAAGTGTATAATTTTAATTCCTGCTTAGCCTGACGATAATCATGTGACCCTTGGTAAGTTCTTGCACCTAAGTCTCAATT	5	+	chr5:141968447-141968566
RNF14	chr5_141969338_1	GCTCGGCTGGCCGGGACTCCCTTCGGGACGCTGAGGAGGAAGGGGAAGGTGTGGGCCCTGCTCCTTCGGGACGCCCCAGGCTGGCCAGCAGCTCACACATCCGCATTGCGCCCTCTGATC	3	+	chr5:141969338-141969457
RNF141	chr11_10540615_1	GATCGACGTGGCTATTTCTGAGCTATCGTCCCAGGCAAAAGGTTTCTTATTTGGGTGTCCAGCCCGGCGGAGACCGAGCCCGCGGGCCACCCTAGCGCTCGCTCTGGCTACGCCGCCTCA	1	+	chr11:10540615-10540734
RNF141	chr11_10542872_1	ATATTATGGAATAGCAAAGACATGGAATCAACCCAGGTGCTTATCAATAGTGGATTGGATAAAGAAAGTGTGGTACATATACGCCATGGAATACTATACAACCACAAAAAGGACTAGATC	5	+	chr11:10542872-10542991
RNF144A	chr2_6918437_1	ACTCCAAAGTTCGTGGTCTTTTTTCTAGAGAATAATAATTTTTAAAATCCATTGAACTGGCCGGGCGCGGTGGCTCACGCCTGTAATCCCAGCACTTTGGGAGGCTGAGGCGGGCGGATC	1	+	chr2:6918437-6918556
RNF144A	chr2_6916881_1	GATCCCAGATGTCCATTCCACCTTTTGGGACCTCCCGGGGGGCCCTCTTTTCTTCATCCTTCAAGACAAGGATAGTGGGGTGAACAGACAGACTTTCCTTGCGAGGGTTGGCTCAGGAAG	1	+	chr2:6916881-6917000
RNF144B	chr6_18388018_1	GAGCCATTCTCAAATTTAAGTTAAAATCGAACTGATTGTCGTTTGTGCAGGGAAAAGGTAGGTATCTTTTGCTTATTCTTTCTAAAACACCTTTTGTTTTTCTCATGAGTTTCAAGGATC	6	+	chr6:18388018-18388137
RNF144B	chr6_18386608_1	GATCTATGGGGGATATGGGGAATGAGTAGGTATGCGATTCATTATGAATGTCACACAAATGAAGTGTCCAAGGGTTTGGAGCAAGGAAGCACTTCATAATACCTCACAGCTTCTGGATTA	3	+	chr6:18386608-18386727
RNF145	chr5_159207757_1	GATCTCCACATAAACTACTAGCAATTCTGTGGTTTCTCATCATCTCCCAAACCGCAAAGACAGGGAGTCTACTCTGAATACAAAGGCCATCTTTCAACTTAAGGAACAGAGAGAGGAAAT	3	+	chr5:159207757-159207876
RNF145	chr5_159210982_1	TCCCAGTGATGCAGTTCATGAGTCTCTTAATCTAGCCTGGTAAGTAAAAAAATTACAGAGGTCACATGAATAATGACTGGAATAGGAAATGGACCAAGATAGCAAGGCCTTATCTTGATC	4	+	chr5:159210982-159211101
RNF145	chr5_159208553_1	ACGGACGGGATGCAGAGCAATGGGCCCCCCTCGAAAAATGGACTGGCAGGCCCTTCCGCACCCCCAAACAACCTCGCACCACCTGAAAGCGGGGAGCTTGAGTTTGGGGCTGCGTAGATC	1	+	chr5:159208553-159208672
RNF146	chr6_127266483_1	GATCTTTAAGCCGAAACTCAGCTAGGCGCCCCAGAGCTTCCTCAGGATAGCAAAGCTGGATTTTTGAGCAGCACCACCTGCTGGTCCTACACACGTTTTACTTCCTCCACCCCAAATCTC	1	+	chr6:127266483-127266602
RNF146	chr6_127267396_1	TTAGGCCTTTACCCGGGGACCTTCTGGCCTCGAGGTGTAGGGGCGGCGATGGTTTTTCGGCGGTAGCCTGCTCCATGTTTTCCCGTGTGGGGTCAGACAGTTTGGGCCTTGGGTCAGATC	1	+	chr6:127267396-127267515
RNF148	chr7_122703353_1	ACCGAATATGGCATTCTGTGGGATGGTTCAACACTACCCAGTATGGCATTCTGTGGGAAGTAGGAGCAAACCATTCCCACCCACTTCCCACATTAAATGCCTATCCCACACCTAAAGATC	1	+	chr7:122703353-122703472
RNF148	chr7_122702595_1	GATCTCATTTCCAACCTGAAATGTTATATTCAGGTGAGCTGTCCAAATGGCTTTTCCGTTTGAGTCAGGAAAGCTAAGTAGTAGAAAGATACTAAGCCTCAAAAGTCCAGATGAAACAGA	4	+	chr7:122702595-122702714
RNF149	chr2_101309079_1	TAAGTCGTTTCAAAGTTAATTAGCCAAGCCTGGTGGCGCCCAACTAGAGTTCCCACTCGGGAGGTCGAGGTGGGAGGACCACCTGAGCCCCGGAGGTCGAGGCTGCAGTGAGCCGAGATC	1	+	chr2:101309079-101309198
RNF149	chr2_101307957_1	GATCGGGGAGCCGCACCGAGCAAACGAGGGCTTCCCTGAAAGTTCCAACAGCCAGAGGCCTGAGAGCCGTGCCAGGCCCGCTTCGCGGCCTGCGGTTCAGGGCCAACCCTGAAGACCCCA	2	+	chr2:101307957-101308076
RNF150	chr4_141212207_1	GATCTCCAACAGCCGGGTAGCAACAAAAGGAACTTAGCACTTAATGTTTCCCATGTGCCAGGCACTGTGCTAGGTGTTTTATATGTATCATCATACTTAATCCTCTCAGTAAACCTAGGA	3	+	chr4:141212207-141212326
RNF150	chr4_141132413_1	GATCTTATCCCTGTACGTGCAGTTGCCCTTGGGGATGAGGGCTATCCAGTTCTTGCCGCGGGTCGGGGCGGCGAACTTGGTGTTGGGGTCGCAGGCCAGGCGGTCGTGGGCCGAGCTGGC	1	+	chr4:141132413-141132532
RNF150	chr4_141213454_1	CGGCCGCTGCCCTATGGGAGCCCCTCTCTGGGCTGGCTGAGGCCAGAGCCTGCTCCCTCTGCTTGCAGGGAGGTGTGGAGGGAGAGGCGTGGGCGGGAACTGGGGCTGCGCCTGGCGATC	5	+	chr4:141213454-141213573
RNF150	chr4_141133802_1	GTTTGGTATTGAGGTCCTTCCAAAGCTACCTCTGGAATACCTAGGGCAGTGGCTATCAAATCTTTAGTTTTAAAACTCAGACCGATGGGTCCTGCCACAAAGTTTCTGGTTCAGTAGATC	2	+	chr4:141133802-141133921
RNF151	chr16_1967117_1	CACAGCTGCCCCCTCAAAGTGGGCGCTGAGCCAACCCCTTTACTTGAAGTTCTGTGGCCCACCTCCCTGCCAAAAGCTTGCTGGGCTCTCTTGCTCGGTATGTGGACCAGGGACTGGATC	1	+	chr16:1967117-1967236
RNF152	chr18_61893882_1	TCCGCCAGCTCTCAGGAGACACGCAACTCCCGGGACCACCTCCCCCGTGCCCCGCCAGACCCCGCGCTCCCCTCCCCGGGACCCTGCGGCCCCGCCACCCCCTCCGCGGTCCAGAAGATC	6	+	chr18:61893882-61894001
RNF152	chr18_61892061_1	GATCTGGCTAGGCTGACATCAAAACAGAACTATCCTTGGAAAGAAAAGAACAGGCCAGAGTTTTTGGAAAAGCCCCAATAACCTAAAGATAAAATCCAGAATGAGAGTCTACTGGTTCAT	4	+	chr18:61892061-61892180
RNF157	chr17_76241086_1	GCTAGGAAGATGCCGCCTCCCTCTCACGTGCGTCTATTCAAAGCGCTCCCAACTCTATACATGCTGTTTAAGGCTCCTTGTAGCCCTAAAGTTAGGAGAACATCGACTGAGGATAAGATC	1	+	chr17:76241086-76241205
RNF157	chr17_76238657_1	GATCAATAAAAGCCATGTGGTTTAAGAAAAACAGAGCCCACAAATACTGCTGCATATTTTTGTCTATTTTAAAAAGTTTTCCTCATGCCGCCCTAAGAATATTTTTGTCTATTAAAAAAC	6	+	chr17:76238657-76238776
RNF157-AS1	chr17_76153991_1	GCTTAGAGAGCTTCCGAATCTACTTCAGGTAAATATGGACCTGTATGTATCTCCTGCAGCACCCGCACCTGACATCCATGGCTCTGAGGCCCAGAAAGAGCTGAGGAGGTCATAGAGATC	1	+	chr17:76153991-76154110
RNF157-AS1	chr17_76152709_1	GATCACTGAGGAGGGCTGTGGGACACAGGCTCAACAGAGAATACTAGAGCGAGCAGAGCTGGGCAGAGGCCAGGCTGGTGAGGCTGCGACCAACCAGCAGAAGCTAGGGAGCGCCAGTGG	1	+	chr17:76152709-76152828
RNF157-AS1	chr17_76139970_1	GATCTTGGTGGCCTTGCTGGCCTGCATGGCCATGCAGATGAGCGTGGCATACGAGTAGGGAGGCTTCACGTGCGGATTGGTGGCGTAGTCCACGTCGTCGGGGGGTGGGGCCTGCAGCCC	1	+	chr17:76139970-76140089
RNF165	chr18_46333242_1	GATCAGGGCAAAAGGTAGATGAGTGGCCCTGGGTTTTCTGGGCAGTGTGTCTCTGTGTAGACTGTTGGCAAAGACCTCAGTGAATGAGTGAATTTCAATTCAGCAAATAATTATTGTGAG	2	+	chr18:46333242-46333361
RNF165	chr18_46334258_1	CCGCGCGAGGAGCCAGGATGGTCCTGGTCCACGTCGGCTATCTCGTGCTTCCAGTGTTTGGCTCTGTGCGAAACAGAGGTATCGCTTTTTCCTTTCGGGGTCTGCTTCGGAGCGTGGATC	1	+	chr18:46334258-46334377
RNF166	chr16_88700193_1	GATCGCAGGTGTCTGAGGCCCTCCTGGACTCAAGCTCGGCACCCAGCTCTGCCTAAGGGCTGCTGGACTCCGAGGGATGCACCACATTCCAGCAAGGTGCCGGGAGACACAGCCGCATCT	1	+	chr16:88700193-88700312
RNF166	chr16_88703992_1	CACTGCTCAGACTGTCCCCTGGCTGAGAACAGCTCCTGCTGGGCCCCCAGGGGGCCTCCTGCGCGAGGGCTAGAGCAGGGTGCATGCCCCCACACTGGGATACTCTTGCCATGAGAGATC	1	+	chr16:88703992-88704111
RNF167	chr17_4940700_1	TGCCTCCCACCCAGCTCCACTAAACGGGTTGGATATCTCATTCTTTGAGTTGGTGTTCCTTCCCCGGCGCCCCCATGTAGCTGGGAAGTGGGACCTGGGGGTGGTTGGACCCCTGGGATC	1	+	chr17:4940700-4940819
RNF167	chr17_4939699_1	GATCGCGCTGACCCCGTGCCGGCACAGTTCACTGCAACAGACCCAGAGATGAACCGGGCCCGGTTCCTTTTGCCCTTCCCTTCCTCCTCTTTTCCCATCCCTGGGGCCTGAGCTTACCCG	1	+	chr17:4939699-4939818
RNF168	chr3_196503120_1	GATCCCGCACTGGCACTCGGACAGCGAGGGGATGGCGTCTTTGGGTAGAGCCATTTCAATATGTTAGTAAAGCCGACTAAACAACGACACCTGCACGAAAAAGAATCCTATTTTCGGCCA	1	+	chr3:196503120-196503239
RNF168	chr3_196503987_1	TTTCTTGGTTTCTGGGTAGAAAAAGGGAAACCTCAAAACAAAATCAACAGCCAAACAAGGCCGGGTGCGGTGGCTCACGCCTGTAATCCCAGCACTTCGGGAGGCCGAGGCGGGCGGATC	1	+	chr3:196503987-196504106
RNF169	chr11_74749584_1	AGGGGCGGTGAGGGCACCCTGTGCCTTACGTAAGTCCGAAGTTTGGAGGGAAACAGAATTGTTGGAACAAGTTAGGGGCAGGTTGGAATTGGTGTGTGGGAGTGGGAGGGGCCTTGGATC	1	+	chr11:74749584-74749703
RNF169	chr11_74748092_1	GATCTAAGAGGATGTTTCCATCAGGCAGTTGAATATGGAGGGCTGGACTCAGGAGGCCTGGGCTGCAGACAGCAATCTGGGAGCTCCTGAGGGAAGAAAATGTGGACCAGTGCAGCACGC	1	+	chr11:74748092-74748211
RNF17	chr13_24763455_1	GATCTGCCCGCCCTGGCCTCCCAAAGTGCTGGCATTACAGGCGTGAGCCACCGCGCCGGGCCCAGAAGGCTAATTCTTACTGTCTCTAACACAGGTCCGGTACATAACACTTATTTTGGC	1	+	chr13:24763455-24763574
RNF17	chr13_24764879_1	ACCTTGTGGGGTGTGTGTGTGTGTGTGTGTGTGTGTGTGTGTGTGTTGGTCTTTATACGTGAGGGGAAAAATACACTGCACTATTATTGGTCTGTTCACCTACAATCTACTCAAGTGATC	2	+	chr13:24764879-24764998
RNF17	chr13_24843469_1	GATCACATCACTGCACTTCAGCCTGGGTGACAGAGCGAGACTCCATTTAAAAAAAAAAAATTTTTTTTGGATTGAATCTTCTCCTTTCTTTTTAAAGTGAGGGTTATTGAAGTATAACTT	6	+	chr13:24843469-24843588
RNF17	chr13_24844620_1	TTTGGAAAGTTAAATATTTTTTATCTCTATAGTTTAGAAGAAAAGATGATAGCTGCTTATGAAAACTCAAAATGGGAACCTGTTAAATGGGAAAATGATATGCACTGTGCTGTTAAGATC	6	+	chr13:24844620-24844739
RNF175	chr4_153759546_1	GATCAGAAGGAGGAAAGGAAGGTAGCGGGGAGGGCACAGAAGTGGGGAGGGAGGGAGTGGAGGAGGGACTGGCACCCCGCACGGTGGCATCTTCCAGAAGGTCATGCGTCCGTCCCCACG	1	+	chr4:153759546-153759665
RNF175	chr4_153761012_1	AGGAGTTTGAGACCAGCCTAGGCAACATGGTGAAGCCCCATCTCTATAAAATATACAAAAGTGAGCTGGGCGTGGTACACCTGTAGCCCCAGCTACTCAGGAGGTTGAGGCTGGAGGATC	1	+	chr4:153761012-153761131
RNF180	chr5_64165521_1	GATCTCTTAACTCCAGAAAAGGCCGAGTGAGGACAAGGGAGACCACAGGGATAATTTCTGTGGCTCTGGTAAGGGGATGACAAGGGAGAAAAACTTTCCCACGGTTCCGTCTGGCCCGCG	1	+	chr5:64165521-64165640
RNF180	chr5_64166891_1	CGGTCTGATGCTCATTGTATTTTTATATACTCATTAATTGTTAAAACCTTTCTTAAAAAATAGAGTCAATTCCTTTCAGACTCCTGTTATAGTACCCCTAAAAGTGATACTTGAAAGATC	6	+	chr5:64166891-64167010
RNF181	chr2_85595307_1	GATCCGGACAGCGCATCCGGAAGCGCCATGGGCCAACGCTCGCAGGAACCTGAACCCCTGGGCCAGCGCCGCCTTTGCTCGCAGAGGCCTCTAGCATCTGTACTGTCGAAGCCCTCTGAG	1	+	chr2:85595307-85595426
RNF181	chr2_85596685_1	ACCCACCCCTTCCCCAAGCCAGACTGTGGTCTGGTCCTTCAGTTTTCCAGGTCAGGTGGGGGCAAGTGTCCTTCAGGAGTGGGAGCTTGGGAGGCAGAGCCTGTAGCAGCTCTCCTGATC	1	+	chr2:85596685-85596804
RNF182	chr6_13925930_1	CAGACGCGAAGCACAGATTTAAATTGTGACTGTGAAGACTTTTTTTTTTGGTACTTAGACATCATCTTACATGTAGTAATATGAAAGAAAACAGATACATTTTCAGAAATACAGTTGATC	6	+	chr6:13925930-13926049
RNF182	chr6_13924214_1	GATCCATACTGCAGCCTGAAAGTTGTGTTTCAGCTTCTGAGGTTACAAGTGTATCCAGTGTTTACATCAGAGATAAAGCCCCCTTTCCCCTCTCTCCTACGGGAGCCCTCAACAAGACAG	1	+	chr6:13924214-13924333
RNF183	chr9_113299412_1	GCTGGAACCTCCTCCTTGCACAAAGGGGCTGCCTGCTCAGCACTTTGGTTGCTGTGAAAGTCACCTACTTCGAAGCTTAAGAGCTCCGACTATCAGATTCAGTCCAGTCACCCGCTGATC	1	+	chr9:113299412-113299531
RNF183	chr9_113302542_1	GATCCATCTAGATAGGTTACTAGCCTTTTGGGATTTTTTGTTGTTGTTTGCAGAAAGCCATTTGATACTCTAAAACCACCCTGTGAGAGAGGCTGAATGGGGAGTAGAAAGGTGCCGGCT	2	+	chr9:113302542-113302661
RNF183	chr9_113303597_1	GCCCTCACTGAGAATCCAAACTCCGTTTAACTACCGATGGAGACTTGAGCAAATTAATTAACTTCTGCCAGCCTCAGTTTCCTCACCTGAAAATGGCCATAATAACCTACCTACTTGATC	2	+	chr9:113303597-113303716
RNF183	chr9_113298834_1	GATCAGCCCTTCCAGAGCCTCTTCCCCTTCCAGAGCCTCTTCCCCTTCCAGAGCCTCTTCCCCATCCTCTGCCTACCCTGGCTCCTCCTCCCTCCCTTTGTCCTGGGAAACCTTCAGGGC	1	+	chr9:113298834-113298953
RNF185	chr22_31161845_1	CTTGCCAGTTCACACACATGACAAGTTCCAGCTTTTTTTTTTTTTTTTTTGAGTATTTAGTAGAGATGGGGTTTCACCATGTTGGCCAGGCTGGTCTCGAACTCCTGACCTCAAGTGATC	3	+	chr22:31161845-31161964
RNF185	chr22_31159574_1	GATCTCCTTAAAGACAGCTCCTGTGTTCTTTGACACATTCCCATGATTCTTATTACCATCATCCTTATATTCTGGTGTAACAAGATGTTCCAAGTTTATCTGGTACTTTCCGGAATGAGT	5	+	chr22:31159574-31159693
RNF187	chr1_228486922_1	GATCCTAGCAGCTTACAAAAACAACCTTTTAAAAATGGAACCTTCAAGTAAAAATAAAACTTTGTTTCCCTCTTTCGCAGGAGTTACTGAAGTAGGAAGGGACAGCCCAGTAAGATTTCA	5	+	chr1:228486922-228487041
RNF187	chr1_228488647_1	GGTGTAGGGCAGGCTGTGCAGACCTTTGGTACAGGCCGAACTCACACTGAACAGGGCCACTTACAGACACAGAACTCCTAAACCCACCTAGACAGTCCCCTTAGCCCCAGCACCCAGATC	1	+	chr1:228488647-228488766
RNF19A	chr8_100303584_1	TGCTAAATTATGCAAAAATCTAAAGGATATTTAACGTTTGTGCATAATTTTAAAAATGGGCCAGGTGCAGTGGCTCACGCCTGTAATCCCAGCACTTTGGAAGGCTGACGTGGGCGGATC	2	+	chr8:100303584-100303703
RNF19A	chr8_100302742_1	GATCATGGAGGAATTACACTTTAAAGAAGACAAAACCTGTTGGTCTATCCTACTAGTGTTTTACTCATTCCCCTCCCCCATGTCAACTACATCTTAAAAAGTATACAAAGAGCAAAGAAG	5	+	chr8:100302742-100302861
RNF19B	chr1_32965066_1	TTCCATCACCATGACACCCAAGGTGGACTTTTTGGTTTGCCGTTCCTCACAGGTTGATTGCCACTTCCAGTAAATGATGGTTCAGTTACATTATTTATAAAAAGCAGGCAGGGGTTGATC	2	+	chr1:32965066-32965185
RNF19B	chr1_32963669_1	GATCGCGCCATTGCACTCCAGCCTGGGCGGCAGGGCGAGACTCCGTCTCCAAAAAAAAAAAGAAAAAAAAAAAAAGATACTGTCCTCACCTCCGGACAGAGGGCATTCCCCCAACAAAAA	1	+	chr1:32963669-32963788
RNF2	chr1_185044720_1	GATCAGGGAACTTTCAATTCTTCGTTACTTCTTCAGCTCATAATTTATATGCATTAAATGTCGGATAATTTACTGGAGACTAACTGGCTGTGTTTTAGGTAATGATTACATCTATTAATC	6	+	chr1:185044720-185044839
RNF2	chr1_185046379_1	TTTACGCTGAGATGCTAGTACCCACTTTTGCCGGGAGCCCACGTCCTGCTGGTCAGAATCGTTTACCTTCTACAGAAGTCTCCTTCTTGCTTTCAGAGATGGTGTTAGTAAAAATTGATC	1	+	chr1:185046379-185046498
RNF20	chr9_101534580_1	TTTATAATAAGCATAGGAAGTATATACTGTGGTTATTTATTCCTGGGTTAGGAAACTGAGGCTTAGAGATGATAACTGACTTGTCTAGTACTAATGACTTTAGTAGGCATTTCACAGATC	6	+	chr9:101534580-101534699
RNF212	chr4_1114250_1	TAGCTCGGGAAGGACCTCTGCTGCTTCCAGGTTCCAGCATGGGGAAGTGACTTTTTATAAAATTGTCCTCTGCGTGGTTTTGAGAGTTTCCACCCGCTGGGACGCTGCAAAGCTCGGATC	1	+	chr4:1114250-1114369
RNF212	chr4_1112158_1	GATCCCGCCACCGAACTCCAGCCTGGGCGACAAAGCTGAGCTCTGCCTTGAAAGAGGCAAAGAGAAGGAAGGGAGAAAAAGGAAGAAAGATGGGGAGCCACAGAAAGCGGCTTTGCTGTA	1	+	chr4:1112158-1112277
RNF213	chr17_80262351_1	AAAGAGAAGACTGCAGAAGACAGATGATTGATGTTTTTATGGCATTGGGACAGGGGCTTGGGGCTGGAGAGGGGAGGTGTGCAGGGTTGTCTTGTTGTGCAGATAATCACTCAGGTGATC	1	+	chr17:80262351-80262470
RNF213	chr17_80259632_1	GATCCTCTTGCCTCAGCCTCTTCAGGTGCACCACCACGCCCAGCTAATTTTTTTAAATGATTTTTTTTGTAGAGATGGGGTCTCTCTATGTTGCCCAGGCTGCCATCGAGTTCTTCTAGG	1	+	chr17:80259632-80259751
RNF214	chr11_117233763_1	GGATTGCCCAGTATTGCATTACTTGTTGACTTACAGGCAGACACCTCCAAAAACTTCCCTTAAATTAATGGAGAATGCTTTGAATGTAACAGCCATAAAGTGATTTAAAAACATGAGATC	5	+	chr11:117233763-117233882
RNF215	chr22_30388410_1	TTGGGGCTGCTGGGAGCTGGCTCAGTCTGAAACCTGAGCCTTTAAAAATTGTATGGTGGGCAGGGCGCGGTGGGTCACGCCTGTAATCCCAGCACTTTGGGAGGCTGAGGCAGGCGGATC	1	+	chr22:30388410-30388529
RNF215	chr22_30387077_1	GATCCTGACGCCCTCCAGGACCAGAGCGTCCTGGCGCGGCAGTCTCACGTCCACCCGCACGGCGCGGGCTCCGCCCCGCCCCGCCCCGGCCGCCGGCTCGCTGCCGTCCGCCGCGGCCCC	9	+	chr22:30387077-30387196
RNF216	chr7_5781380_1	GATCCCGCCCGGGCCTCGGCCCGCGCCCCTCAGCTCGGCGGCCCTCACGGCCCGCGCCCCCGCCCCCACCCCCGGAGCTCCACAGAGGCGCCCCTCAGAGAGGCCGCGTCGCCTCACAGA	8	+	chr7:5781380-5781499
RNF216	chr7_5782380_1	GGCCTCAGGAAGTTTAGGTTTTAGTGAGCAAGTGAATAACTGACTAAAATACTGCTCCTGCTGGGCACAGTGGCTCATGTCCATAATCCCCGCGCTTTGGAAGGCCAAGGCAGGAGGATC	1	+	chr7:5782380-5782499
RNF216P1	chr7_4993822_1	AGGCCAATGGTTGGTCCCCCTGTCGTGGCTTGGGAGGTCTCTCTCAAATGTCAGAACTGTTTTTATTCTTTTATAAAGGCTGCTTAGAAAACAGGATAACAGGCTTTAGTCAGGCAGATC	1	+	chr7:4993822-4993941
RNF216P1	chr7_4992592_1	GATCCCAGCATCCCAGCTATTCCGGAGGCTGAGGCAGGAGAATCGCTTGAAGCTGGGAGGTGGAAGTTGCAGTGAGCCAAGTTTGTGCCACTGCACTCTAGCCTGGGCAACAGGTCACAG	1	+	chr7:4992592-4992711
RNF217	chr6_124984207_1	CTTGTGTATGGGAACTTGGGATATAATTGTGGTTGTGCTATAGTCAATAAAATAGAGTGGCCAGGCATAGTGGCTCACGCCTGTAATTCCAGCACTTTGGGAAGGCAAGGTGGGTGGATC	1	+	chr6:124984207-124984326
RNF217	chr6_124983019_1	GATCACTTCATAGAGTAATTTGTTTTAAGGAAAAGCTTTCTATATATTTCTTCTTCAACGCTCCCCCCTCAACCACAAATAGAGGTTCTTAACTTGAGAGTCTATTTATTTATTTATTGT	6	+	chr6:124983019-124983138
RNF217-AS1	chr6_124963376_1	TGCAAGAAGGCCGTGTGCGAGGAGTGCCTCAAAGTCTACCTGAGCGCCCAGGTAACTTCACCCCCTTCTCTTCCCCATTTATCATTCCAAATCACTGGCGAGGAGGTCCTGCTCTCGATC	1	+	chr6:124963376-124963495
RNF217-AS1	chr6_124961882_1	GATCACACCCACTCAGGGTGTGCGTGTGTGTGTGCGCGGGTGCCTGCGCGCGTGTGTACGTGTGGGGAGGTGTGCGCCAAAGGGGTGGGGTGAGGGGCGGCGAGGAGGGCTGTAGGTGAA	2	+	chr6:124961882-124962001
RNF220	chr1_44405422_1	GCCTCCGCCGGCTCTGCGAACCCGGGACTTTTCATGCACCACACTCTCCGCCTGCTTCCCTCCGTGTCCTGAAAAGTGCGACCGTTCTCCCAAGGAATTTCCACGGCAAGTATGGAGATC	1	+	chr1:44405422-44405541
RNF220	chr1_44404638_1	GATCTGAAATGAACTGTAATATAAACATCAATAAAACACCAATAAAAAATTTTATTCTCACATCTGGATGCTATACTAGGCCTTCACCTCCTCCAAAAGTTACAGTTTTATTAATATTCA	6	+	chr1:44404638-44404757
RNF223	chr1_1073632_1	GATCCGCTGCAGGGAGCCACAGGGGTCCCACCTGGAGGGAAGTGGGCAAGGGTGACAGTGAGACTCAAGGGCCTGGCCGTGCGTCCCCGTGGGGCCCAGGAGGCTGCCCCAGAAGTGACT	2	+	chr1:1073632-1073751
RNF227	chr17_7915558_1	GATCTCCGCACAGTAGAGCACTGGGGGAAAGAAGAAGGGTTAGTGGCAGCAGGAGCATGCCAACGAACCTCGGTATTCCTCGGCGCTCTCTCCCCTGCATCCTCCCCGGGCAGCCCCTCA	1	+	chr17:7915558-7915677
RNF227	chr17_7917028_1	CCTCATGGTGCCACACCCACACACAGCTGCCTCCTCACCCTCCTCTCCTGGACCTGCAGCCCAGGTTCTGTTATGGAGGGTGATAACACAGTCTAGAGCCAGCTGGCTTGAGTTCAGATC	1	+	chr17:7917028-7917147
RNF24	chr20_4016121_1	CATCGACCGTTTAGTATTTTTGCGTGCCCTACAAGCATTTTTAAAAGTGAAAGCATGGGGCCGGGCGCAGTGGCTCACGCCTGTAATCCCAACACTTTGGGAGGCCAAGGCGGGTGGATC	1	+	chr20:4016121-4016240
RNF24	chr20_4015156_1	GATCTCCAGGTGACAGCCCCGCTCCGCCCTTTGTGAGGGACTCACCCTCCAGTCCCGGGGCCGCGCCGGACCCTCCTCCGCGTCCCTCCTCAGCCTGGAGACACCGCCTCACCCCTGCAC	5	+	chr20:4015156-4015275
RNF25	chr2_218671532_1	GATCCAAGGGGAAAGGGGGCCGGAACTGGAGGGCACTGGTTCTGAGAGGAGAAAGGGAGATGGGGAGGTCTGATGGGCAGGCATCCCCCAAAGCCCCTGAGAAAATTCATTTGAGGAGGA	1	+	chr2:218671532-218671651
RNF31	chr14_24148911_1	AGCTATATTGATGGAAATTTGGGATGCTCCTCTGTCTTCTTGGTTATCTTCCTTTGTGTTTGTTTGTTTTGAGACGGAGTTTTGCTCTTGTTGCCCAGGCTGGAGTGCAATGGTGCGATC	2	+	chr14:24148911-24149030
RNF32	chr7_156642859_1	GATCAATTTTTTTTCTCATCAGCGTTATAGGGAAACAACATTAGAAGAAATATGTTCAAGGGCCTTCTGTGCCAGTTCCTAGATTACTTGAATAACTTTCTATTTCTCCTCATCACAGTA	5	+	chr7:156642859-156642978
RNF32	chr7_156641228_1	CAGGAGATAACACCAAGACCCTACGTAGGATTGCATCTTTACGTCGTAGGCTTGGTCTCGTGTATTTTTATTGAGCGTGTTTAATTAGCTGAGGTTACTCGCTTTGGCACCCCAGTGATC	1	+	chr7:156641228-156641347
RNF32	chr7_156644434_1	AGTTCTCTTCTAAATGATATATTACATAATACTCCTCTAAATATGACTTTTTTCCTACTTTTTAGGGTCACTCATCTAAGAAAGATAACTTGGCAGTCAATGCAGTTGCTTTACAAGATC	6	+	chr7:156644434-156644553
RNF32	chr7_156640219_1	GATCCCCCAGAAAACTGCCCTCGACTAACAGCGCAGCGAAGGGGCGGTGCGCTCGAGACCCTGGAACGGGAACGACCACAGCCACCGCAGGGAAACAACCGGGGCCCAGGCCCAGGTGGG	2	+	chr7:156640219-156640338
RNF34	chr12_121400817_1	GCTTGAGTTCTCCAAGGTGGGAGTGAGAGCGTGGGAGCATTACTGATGAGAAGTTGAAGAAAAGGGGAAAGGGGAGCGGGGTTTCCGGCCTACTTCTGAGAGATGATTCTCAACCCGATC	1	+	chr12:121400817-121400936
RNF34	chr12_121399302_1	GATCACACTATTGCACTCCAGCCTGGGCAAGAGCAAGACCTTGTCAAAAATAAAAAAAAGGTGTAGGAAAATAAACTGTCATCCAGTACAGCTGAAGAAATCGATACCTTAATTTACAAC	5	+	chr12:121399302-121399421
RNF38	chr9_36399650_1	GATCTGACATCTATATGTATGTGGTTTCGTATTATCTCTACAAAAGTTCTATTTCTTCCATTAGACGGTGTTCCCTGAAGATAGGAACAATTTTACTTCGATTCCAACTGTCCCTATAAA	5	+	chr9:36399650-36399769
RNF38	chr9_36401690_1	TACAAGGAAAAAATAGTAAAGTGGTATCAGACTTAAGGAGAGAGGGCAGTCAAGAGGACATCATGGAAGGGGTGGACTTTTTAAAGCAGAAATTAGATGTTTCCCGCAAGGATGGTGATC	3	+	chr9:36401690-36401809
RNF39	chr6_30074103_1	GATCCACAGAGTACTATGGGAGCCAGGAGAGGGCACTGGATGCTCCCCTCCAAACACTGGGATACCGACCCCTCCACTTCACTGTCTAGTGCTGATGGCTGGAGCAGGCCGATATGGTGG	1	+	chr6:30074103-30074222
RNF39	chr6_30076041_1	CGCGCATGGGCCGGGTGCCCAGGCTCACTCTTGGCATGTGCGCCCACATTGCCAAGGTGCGAGTCATTCCAGGTGGCTGGCACACCTACATCTGGGGGCTGGGGGCCGGAAGCACAGATC	1	+	chr6:30076041-30076160
RNF4	chr4_2480942_1	TTAGAGAACCACTTGAGAGTTTGCTGCCCACAGTGTCATCTGTGAGAAATATTAGGTGAACGCAAAAAGTTGAGGCCAGCTGAACCAAGCCATGTAATATACACACCTTCCACATAGATC	2	+	chr4:2480942-2481061
RNF4	chr4_2468573_1	GATCGTCAGAGTCCCAAGGCCCAGCAACCTTCCTCACAAAGGCCTCGTTAAGAGGCGAGGAAACAAGAGCCGGGAGAGGGGCGCGGAACGGCGGGCGGGACGAACGACCAGCTCCGCGCC	1	+	chr4:2468573-2468692
RNF4	chr4_2479524_1	GATCTGATAGTTTTATAAGGGGGAGTTTCCGTGCACAAGCTCTCTTTGCCTGCCGCCATCCACGTAAGACGGGACTTACTCCTCCTTGCCTTCCACCTTGATTGTGAGGCTTCCCCAGCC	1	+	chr4:2479524-2479643
RNF4	chr4_2469629_1	TGTTCCCCGCTGACGACGCCTCCTTTGTGTGTTCGCGCCGCCGCCCCGCCATCGTGGGGCCTGCGAGTTTGCCGGGGTGCGTGGGCCGCGTGGCGGGGCCTTTTGTAGGTCGGGAGGATC	4	+	chr4:2469629-2469748
RNF40	chr16_30763462_1	GGGGGAGCTGTCTTCAGCGCCTGAGGCACCTGGGACCCAGGAGGGGCCAACATGTGATGGGACTCCTCTCCCAGAGCCGGGGACATCAGAGCTGAGAGGTAGGACCAGAGTGCTGGGATC	1	+	chr16:30763462-30763581
RNF41	chr12_56219564_1	GATCCACCACCTTTGGCCTCCCAAAGTGCTGGGATTACAGGCGTGAGCCACTGCGCCCGGCGTAATATAAGGTGTATATATGTGTGTGTGTGTATATATGTGTATATACACGCGCGCACC	1	+	chr12:56219564-56219683
RNF41	chr12_56222121_1	TTAGGAGGGAGAACTCTATGTTCTTCCCGGCAAAAACGTGTGGGCCTGGCCGGCCACGCTTCGCTTTGGAGGGGTGCAGGTGACTTGTGTCTTAGAGCTGACGCAGATTGTTGCGAGATC	1	+	chr12:56222121-56222240
RNF43	chr17_58416466_1	CTCCATTTTCTTTTCTCTCTTAAGGATTCTTGATTTTATTCTCCAGCTCGGAAATGCCGAGCACTTTGATTTCCCATGAGATGCTTTTGGAAACTACTTTAATATCCAGATTTTATGATC	5	+	chr17:58416466-58416585
RNF43	chr17_58414743_1	GATCAGGAGGCAGGTTTACACCTTGTGTCCATTTTGTAATCCAGTCCTCTCCATTTTGGGGTTAGCAATAGGGTGCCACACGTGGTGTAAGGCCAGCCATAGCATTCAAGCTTGACTGAA	1	+	chr17:58414743-58414862
RNF43	chr17_58403245_1	TATTCTTTGGGGGACTTGCTAATGTTGCAAGTTTGCATTCAAAATAAATTCTAGGCACTCACATAATCCCCCAGTCTCCTCCAAACTTTCTTTGATGTCCAACAACTAAGGACAAGGATC	4	+	chr17:58403245-58403364
RNF43	chr17_58402202_1	GATCCCTGTGAGGGCACTGTTAGCTGTCACCATTGGAAATACTGAACATTTCTGGTGTTCCTGGAATCTATTTCTAACCACTACTCTGTGGTTGTGATGAAGGGATAGGAAGAGATTGGA	2	+	chr17:58402202-58402321
RNF43	chr17_58417912_1	AAAGGTAATCCGGAAGATAAAAGAATGGACACAAGGTTTTGCAAATATAAGTTCAAAAGGATTTCTGCTCATTCCAAGTTTGAGTGTCTATAAATGGCAGAAAGCCAGAATAAAGTGATC	5	+	chr17:58417912-58418031
RNF44	chr5_176537033_1	GATCCTTTAAGAGCTCCCGCCCTGCGGAACAATGTGCTCCCCTCCCCACCCCCGGGTCCGGGGGCAGCCCGGCTCCTTCCGGGGCCTCTCTCTTTGTTGTCCGCCCGACGGCGTCTGCCT	3	+	chr5:176537033-176537152
RNF44	chr5_176538235_1	CCCAGTGAAGCGTCTATACTTTAGTTTTCTATTCCTCTCAGCAGCTATGAGACGGAGGGATTACTATAGCCAGTTCATTTTACAGATGGGGAAAGTGAGGGCCTTCCCTTACTCCAGATC	1	+	chr5:176538235-176538354
RNF5	chr6_32178709_1	TAGGAGCGAATAATCATACAGTCATACAGATAATCGGAGGGCACGTTCCCATAGGTGAAGCCCGACAGGAGACATAAGACTTTGCTGGTATGTGTGGGTGGGAGTATAACGGTCGAGATC	1	+	chr6:32178709-32178828
RNF6	chr13_26221983_1	GATCTTTCCCTCGAGCCCACCTCTCCAGGTCTTGGGCCTTCGCCCTCCTGTCCGGAGAACGTGTGCTGTGGGCGGCCGTTCTCTCGGGTGCTGGAGGCTGTGGTTGGGAGGCGGGATAGG	1	+	chr13:26221983-26222102
RNF6	chr13_26222593_1	CTTTCCCTTGCTGTGCTTTGGAACCTGGAAATTACAAACCCTAATAAATTCTGAAGTCTGTCTGTCTGTCTATCTCTATTTGAGACAAGGTCTCATCCTGTCGCCCAGGCTAGAGCGATC	1	+	chr13:26222593-26222712
RNF7	chr3_141739688_1	GTCTTTTATTCCTAAGGGCTTGTTTCAAAGAGGATTTACAACAATTGGATTCAGATATTTTTATCTTTCTCTTTTGAAAGACCTTGATATTAGACATGACCCACTTATTTTACATGGATC	6	+	chr3:141739688-141739807
RNF7	chr3_141737826_1	GATCATTTATTCACTCAACAAATAATTGTGCCTCCTGTGGCCAGGCATTTTGCAGATACGGAGGATAATGTGGTGATAGCAACATGTTTCCTGCTCTGATAGAGTTTTACATTTGGGAGG	3	+	chr3:141737826-141737945
RNF8	chr6_37353421_1	GATCCGCGCGTCTCGACCTCCCAAAGTGCTGGGATTACAGGCGTGAGCCACTGCGTCCGGCCACACTTCCATGACTTTTTAATAAACTTATACAGTTGTACAATTGTCACCACAATCCAC	1	+	chr6:37353421-37353540
RNF8	chr6_37354626_1	CCGTCCAGAGAGGCCTGGGTCAGCGGGTAGCTGGGCCGGGGACTGGGAGGAGAGGGACGCGCAGGGAACGTGAGGAGATGCGGGGGTGTCGAGGAGGGGAGGGCGGGGGCTGGCCAGATC	5	+	chr6:37354626-37354745
RNFT1-DT	chr17_59965035_1	AGGGTTTCCGGGCTCGGATGTCCGCGAGCTTGACGCCTGACCTAGTTGTGTCTGTCTGGGCGGTGACGTTTGGTCTGAGCTGACCTTTCCTCACAATCGTGAATTTGGGCTGTGAGGATC	1	+	chr17:59965035-59965154
RNFT1-DT	chr17_59964095_1	GATCCAGTGTGGACCTCCTAGAAACAGAAGAACAGAGTCGGAATCCCAGCTGACAAAACGCAGAGGCTATCCCACACTGCCGTGCTTTTCCCGTTTGTCTAGGAGGAGGCTAGAGTTAAC	1	+	chr17:59964095-59964214
RNGTT	chr6_88963908_1	GAAGCCAAGCGCCTTTCCATGCGTAGATTGCCCGCCACTTCCGTTAAGGCATCTATTTTACTGATGAAAAGAGGCCTTCTGAGCGTTACCACAGCTCAAGCTTGGCGTCCCAGCCGGATC	1	+	chr6:88963908-88964027
RNGTT	chr6_88963080_1	GATCCTCACCTCCTGCCACCAACCTCCTGTCTACCTTCACATTCGCACAGTTAGCCTTGCAGGAATAGTAACAAGTGCCCCCCATCCGCCGACCATCCCCTCCCGTTCATGTTCCCATTC	1	+	chr6:88963080-88963199
RNH1	chr11_508113_1	GTATCTCAGATTTGTTCTTTAGCAATTTGCTAAACCTCTCCTCTGACTGCCTTTATTAGGTATTTGTTTTCGAGACAGGGTCTCACTCCACTGCTTAGGCTGTACTGCAGTGGCGCGATC	1	+	chr11:508113-508232
RNH1	chr11_506238_1	GATCTTTAGGCTTTCCACCATCCTAGAAGGGGGCCTGCCTGGTTCTAAGGCCCTTCTGAAACACTGCCAAACTGTCCTCGGGAAACGGTGCAGAAGTCCTCTGGTTTCCCCCAAGGCGCG	1	+	chr11:506238-506357
RNH1	chr11_503224_1	GATCCACTTGGGGAAATGATGCAACCCCAGCTGCCCTTCAGAAAGACGGCCAACAGGACCGCTTGAGAGGCTCCTGGTGCCCTGACACCCCCAGCTTCCTGAGTCTGTGTGCCTGGCACT	1	+	chr11:503224-503343
RNH1	chr11_503776_1	GTGCTCCCGTGACCATCTGCAACTAGCGCTGCGGGAGTAGCCCCGTCCCTACCCCTCAGGCTTGGCCAGACCCTGTTGTATCCCAGAAAGGCCCTTCTGAATCTCTGTGGGTCACGGATC	1	+	chr11:503776-503895
RNLS	chr10_88585200_1	GCCCAAGGTTACCTATCATCTCAACGGTGAAGCAAGGGCAGGCCTTCATGGTCTTCTGAGTCTGCTCTCCTGCTCTTTTCCATCCTTTCCAGCTTCCTCATTTCTATTAATAATTTGATC	1	+	chr10:88585200-88585319
RNLS	chr10_88582903_1	GATCACGTGACGAGGCGCGCCACTCGGCGCATGGGCCGCGCTACACGGCCGCTCAGGGAGCTGAGGGTATAGCGTTTTCGCCTTAGACTTTCTTGGGTGCAGGCCCACACCACCTCAGCA	1	+	chr10:88582903-88583022
RNMT	chr18_13730781_1	GAACTGTGCTGTACTTAAAGCTGGTAGTTTCTGTGATATCTTCCACATTAGGTTCTGTGGTGCCTGTTTGTTATGGTGCCAACCATGCAGTTTGGGAACCAGGGTTATAGAGTAAGGATC	2	+	chr18:13730781-13730900
RNMT	chr18_13729903_1	GATCCTCCTACTTCAGCCTGCTGAGTAACTGGGACTAAGGCATGTGCCACCATGCCCAGCTATTTTTTGTAGAGACGGGATTTTGCCATGTTGCCCAACCTGGTCTCGAACTCCAGAGCT	1	+	chr18:13729903-13730022
RNPC3	chr1_103524927_1	GATCCCTGCCTCACTCCATTCAGAATCTAGGCAGAACAGTGGATTAGAATGTAGACCCCCAGTCAGAACACCAAGGGTCAAAACTTAGTTCTTCCACTTTCTAGCTGTGTGATTTAACCT	1	+	chr1:103524927-103525046
RNPC3	chr1_103526420_1	TGCGAAGTGGAGTTTTAATCGGCTCGAGTCTGGATTAGTCATAGCACTGCAGAAAAGGGCAAGTGAGAACGACAAAGCAGAAGAATGGAAATTAGCTTAGTTATATTGAGTTTTCGGATC	3	+	chr1:103526420-103526539
RNPEP	chr1_201982325_1	GATCTGGAACTCAGACCTTCCCAGCCAGGGCTCAGTCCACGCCACTGCCTAGATGAGGCAGCAGGAAGGGTCAGCAGAGAAGGGTGCCCCACCGGGACGACTGGAACACCTCAGTAGGAT	1	+	chr1:201982325-201982444
RNPEP	chr1_201983462_1	GATGACCTGTTGTTCATGCACTTCACTTAGTGCCCTCTTGGACTTTTGGGCCGAGGTACCTGATTATCAGCCACCTTATCTCTGCTTTATGGTGGCTCTAGAATTAGCCAGATGTTGATC	1	+	chr1:201983462-201983581
RNPEPL1	chr2_240569292_1	GAGTCCTGCGGGGACACGGGACAGCATGTCACTCCGGGAAGCCTCCCGTTCAGGTGTCTGGTCCCTGCCTGGGGACATGAGCAGCTTCTGTCACCCACCGAGGTGTACATCTGCAGGATC	1	+	chr2:240569292-240569411
RNPEPL1	chr2_240567151_1	GATCGTGGCCGTGTCCCTAAAGAGGGCACGTGGGGACCTGAGGTCCTACGGGAAAACTGAAATGATGCCTCAGTGCTCTGTCCCGCAAACGTGAACGCACACTCTCCCTCTCAGCCTTCC	1	+	chr2:240567151-240567270
RNPS1	chr16_2263676_1	GATCTCCGCACACTGCAGCTTCAACCCCCTGGAATCAAGCCATCCTCCTGACTCAGCCTCCCGAGTAGCTGGGAGTACAGGCGTGTACCACCACACCCGGCTAGTTTTGTTTATTTTCCT	1	+	chr16:2263676-2263795
RNPS1	chr16_2267034_1	GATCTGCCCGAATGTACTTGGTGAAATCAAACACCACCAGTTATTCTTAAGCACTCCAAACACTAAGAACCACTGAGTAAGCGGACGCCTTGCTGGGTGCGGTCGAGTGCTAGAAAGCAA	1	+	chr16:2267034-2267153
RNPS1	chr16_2269052_1	ACGCTGTAGGGGTGCAGGCAGGAGGCTCCGCGTCAACTCCCCACACTGACGGGGCGGATTTTTTTTTTTTTTTGACAGAGTCTCGCACTGTTGCCCAGGCTGGAGTGCAGCGGCGCGATC	1	+	chr16:2269052-2269171
RNPS1	chr16_2265039_1	CAGTTTTCACCCACAAGTTTGATGAGCCCCTGCAGTCCTTTCAAAATGCCACAGCACCACATTCACATGCAGAACAGAGAAAAACCTAACTCAAGGGTGGTCTCCAGATAGGATTAGATC	1	+	chr16:2265039-2265158
RO60	chr1_193069338_1	CACTTGCCATTTGTTCCCAGTGCTCCGACATAAGCACAAAACAAGCAGCATTTAAAGCTGTTTCTGAAGTTTGTCGCATTCCTACCCATCTCTTTACTTTTATCCAGTTTAAGAAAGATC	4	+	chr1:193069338-193069457
RO60	chr1_193058965_1	GATCCTTGCCCTCGTGGTGTGGCTCTACAAATTACTGTGGAAACGCGACTGTCTCGAGCTGAGGAGAGGGCAGAACATCTACATTTCCCCCACCCGGACTCCAGGTTCCTGAAGTCACCT	1	+	chr1:193058965-193059084
RO60	chr1_193060027_1	GGACCGCTCCTGCTTGTCGGCATCGCTCCCCACAGGCCGACGTCGAGAGGGCCTGCTTTACTCCTCCTCTTTCTCCTCCTTCTCCCGCGGCTTCTGCGCGGAGAGGCGTCGCCCGGGATC	2	+	chr1:193060027-193060146
RO60	chr1_193068621_1	GATCTACCTGCTTAATCTCTGAAGGAGCACACTGTATCTCAAAAATGTGACGCCTTAGTTGCTTCTGATTATCACACCACTGTGGCTATGATTTGTTTGTTTGCTGTGAAGGGCTTTTAG	3	+	chr1:193068621-193068740
ROBO1	chr3_79018474_1	GATCCTGTATACAGTCTCATGCCAAGAGGAGGGAGTGGAAATAGGGTCCCCAAATGTATGAAGCCACACACCACACACAAAGGCTTAATATAAGCAACGTGGGTCAATTAGCCAAGAGTT	1	+	chr3:79018474-79018593
ROBO1	chr3_79019290_1	TCGTGGAAGCTGTAAAGAGGCAGCTCCCGGCTCTCCCCGGGGTGGCAGAGAAGGGCAGAGAGGATGCTGCTGCGGGTGGGAGAGACGGCCGCCGCGGCTCACCCCAGCTCCTCCCGGATC	3	+	chr3:79019290-79019409
ROBO2	chr3_77040479_1	GAGAGGGTTAGACACACTCGAATAATCCCTCTGGCTGGGCTGAATTTGTGGGAATTTAGGAAGCCAGAGTGCTGGAAATACAGCAGCCTTTGAAGTACCCTCTGTTAATTTGGATGGATC	1	+	chr3:77040479-77040598
ROBO2	chr3_77039383_1	GATCTTTTTCAAGAAAGCGCGTGCAGCTCCGGCAGACGGAGGGATGAATAATTAGGAAGGGCTTCCATGAAATCACTCACGGAGAAAATTACCTGCCCATTAAACGGGACGCGGCGAGGA	1	+	chr3:77039383-77039502
ROBO3	chr11_124866124_1	TCGGTGACCCACCCAGGCAGCTGGTCTTCGGAACCCCGAAGTTTCCCAAGAACTCACTTAGGACCAGAGGAAGCCAAAATGCTGGATGTGTTTGCTACGGAGGGGATAGGGGCGGCGATC	1	+	chr11:124866124-124866243
ROBO3	chr11_124864277_1	GATCTCGACCCCTTTGGGGTCAGAAGCAGTCGCCCCATGAAAGTTGTCTCATCCCAGAACCTGACGGCTGAGCCAGAACTCTGGCACTGACTCTTCAATCAGCAGGGCCTTACCTCAGGT	1	+	chr11:124864277-124864396
ROBO4	chr11_124898468_1	TTTCCTTCTCTGTAAAATGGAAATAATAATAGTAGTTCCTACCTTGAGGGATAAAGTAATGATGAAACACATAAAGCATAAAACCACTGGCATCCAGTGCCTGACTCATTATGAGTGATC	5	+	chr11:124898468-124898587
ROBO4	chr11_124897292_1	GATCACCAGCAACACCCCAAATTCCTGGCCCACCCCTCATCTGTCTTCTCTTGTGTGCGAGTTTGCCAGAAAACCTGTAATCTGAACTACTAAAGGTTGCCTCCCAAAGAACAAGCCAGC	1	+	chr11:124897292-124897411
ROCK1	chr18_21112682_1	GAAAGACTTGTCACTCACCCCCGCTGATAAAGTTATGTTCTTCACTGGTTTCAGCAGGAAATCTACCTTAATTTATTCCTCATCAAACTTTATTTTTGCTCAGAAGCCAAATTAAGGATC	5	+	chr18:21112682-21112801
ROCK1	chr18_21111476_1	GATCAGTCTCGGCCACGAGCTGGTCCACGCAGGACAGCCTCACTCTCCCATTTTGTCCCGTCGCTGCTGGGGCTGCTGCTACGGTGTCCGGTGGGGCAGGGCGAGGTCGATGCCCGATGG	2	+	chr18:21111476-21111595
ROCK2	chr2_11234947_1	ATACTGGAAAGTTATAAAAAACATACAAAAGATGAAATACAGTTTGCTGTCAATATATATTAACATTTATAAGTCGACTCCTAGGACCAACAGGGTAATACAAAGGAAACAGAACCGATC	6	+	chr2:11234947-11235066
ROCK2	chr2_11344035_1	GATCAGCGCCTCCAGCTTCCTCTGGCGGCTCGCGCCTGCCCCGTCCCCCGGCGCGGTCTCGGGGGCGCCGGGCATTTTCCCCGTCGGCGGGGGCCGGCTCATGCCGCCACCGCTGGACCC	7	+	chr2:11344035-11344154
ROCK2	chr2_11345121_1	GCGAGGGGCCGCAGGGCCGGGGGTTTCGAGGCGAGCCTGAGAGGGGGCCCTGGGTGTCTGGGATTCCGAATTAGCGGAGGCGGGTGGAATCCTAGTCCTGGGGCAGGAGGGCCTGGGATC	4	+	chr2:11345121-11345240
ROCK2	chr2_11233440_1	GATCGGGCAATTCTTTCTTTATGTACCCTCTGATGTAGTAGTTTCACTTCTATGTTTATATTTAGAGAACCCCCTGTAAGCATATACATGGGACATATATAAAGATGTTCAAGATAGTAT	6	+	chr2:11233440-11233559
ROGDI	chr16_4801769_1	GATCTCTGCTTATACCACATTCCCTGAACACCTCCTGTGTGCCCGCCTCGGGGAATACAAAACAGACAGGGGCAGCCTCCCAGCTTGGTTGAGGGGGAAAGGGGCAAGGGGCAGAGTCAG	1	+	chr16:4801769-4801888
ROM1	chr11_62611122_1	GATCCCCGGGGGGCCAGGGGAGCCAGCACCACTGCTGCTGCTGCCCCCTCCTTCAGATTGGGTCCCGCTAGGCTCTTCGCTGGCCCCCTGAGGGGCTGGGGGTCCATTGCTCAGGCCAGG	4	+	chr11:62611122-62611241
ROPN1	chr3_123990863_1	GATCTCTCACTTGGTTTTATTGGTATGGGCTAAACAGGGCTTCCGTTTCATAAATGAAAGTCTCCAGTAACATGAATGAAAGGCTCCAGGGCAGAATCTCAGAGGGTTTCTATGAGTATC	3	+	chr3:123990863-123990982
ROPN1	chr3_123992828_1	CAGGGCACTTTTACAAACATGATGACATCAAAGTTTCACAGTAAACTCTGAAGGTAGGTATTACCTTCGCTTTGGAAATAAAAAACAGGCTCAAGGCTTCGAGTAATTTTGCCTGTGATC	4	+	chr3:123992828-123992947
ROPN1B	chr3_125975882_1	TGGGGTCATCCCAGATTTCCTTGAAGCTGGCAGAATGTACAGGGGCTCAATGCAATGCTAATCTTGTCTCTCCAGAAAAGTGCAGGTCCTCAGTCACTCGACAGTGTCTCCTTACTGATC	1	+	chr3:125975882-125976001
ROPN1B	chr3_125974282_1	GATCTGTGTGCAGAGATTTCTCAAGCACATTGTTAAAGGTGCCCTTCCTGCTGATGACCTCCAAGTGGTGACCGGCAGTTACTCCTTTAGTCCATGTAGCTTTCACTCTGCCTTGCTATG	1	+	chr3:125974282-125974401
ROPN1B	chr3_125970512_1	GCACTTGGCAGGTATACGTTGGGCTGCCATTTCACATTGGGAGGCATGTTTTGTTTGCTTTTTTGTGTTTTTTAAAAATTCCTTTCTTCCCCCCTCTCCGAGAAACACCCAAGAATGATC	2	+	chr3:125970512-125970631
ROPN1B	chr3_125968381_1	GATCACAGGCAAAATTACTCGAAGCCTTGAGCCTGTTTTCTAAAACGAAGGTAATATCTACCTTCAGAGTTTACTGTGAAACTTTGATGTCATCATGTTTGTAAAAGTGCCCTGGCACAG	4	+	chr3:125968381-125968500
ROPN1L-AS1	chr5_10441171_1	GATCTGGAGTCTCATCCATTCGGTGGCTGTTAACGGCAACTGCAGCAGCCAGCCAGGTCACCCCCTAAAGCAAAGTTAACCCCTTGCATGGTGCCTTGGTCAGCACCCACCAAATTCGAG	1	+	chr5:10441171-10441290
ROPN1L-AS1	chr5_10442087_1	CCACCGCGTCGTAGCCGACAGCCGCCCTTCTTCCTCGCAGCGCGCCGCGATTCACCAGCCTGGTCCCTTCTGCGGAGAGCGATGCCGCTTCCCGACACCATGTTCTGCGCTCAGCAGATC	2	+	chr5:10442087-10442206
ROR1	chr1_63774694_1	GTTTGCCCCGGAGCCCCGCGGCGGGCCGGGGCGCGCCCAGGGACTCGTTCCTCGGTGCGCAGCAGCGATTGTCAGCGCTGACAGGAAGCGTGGAGGGGTTTGAGGGTCCTGGGGGTGATC	5	+	chr1:63774694-63774813
ROR1	chr1_63773301_1	GATCCCTTGGCTCATGGCAGAGCAGCTAGACAAAAAACAAACAAACAAACAAACATGCAAAGATTCAGAAGGCCTGAAAAAATAATGAATACAAAGAAGATAAATCGATACAGTATTCTA	5	+	chr1:63773301-63773420
ROR1-AS1	chr1_64169902_1	GATCTCCTTTGACTCCATGTCTCACATCCAGGTGACTCTGATGCAAGCAGTGCATCAGACACCTCTGCACCTTTGCAGGGTAGAGTACCCCTCCTGGCTGCTTTCATGGGCTGGCATTGA	1	+	chr1:64169902-64170021
ROR1-AS1	chr1_64111298_1	GATCTGCAATAGCTCGACAGCACAGGAAATCTGTGTCTCAGCCCCCTGCTCCAAGTTTAGCTCATCCATTACCTAAAATTGGGTTTACACAAGGAAAATTACTTTAGTGCTAATCCAGTT	3	+	chr1:64111298-64111417
ROR1-AS1	chr1_64171559_1	TAGCATAGATTTGAAAAAGGGCAGCAGTCAGTCTTGGGACATTAGAACATGGGGAATTAACTGGCCTTGAGTGAAAGGGACCACAGGGGGAGGTTTGGAGCTGACTTATGAATATGGATC	1	+	chr1:64171559-64171678
ROR1-AS1	chr1_64113427_1	GTCATTAGCCCCATTGTACAGATGAGGAAGCTGCAAGTTAGTGTGGTCGTTAATGGTCCAGAATCTCACTGCTCTTAAGTTTCCAAGCCATTCTTATGATTTTAAACTGGAAGGCAGATC	3	+	chr1:64113427-64113546
ROR2	chr9_91950927_1	TAGCATGTTTTCTTGCTTATTCTTGGTTTTGCTCAGCACATGCAAATGTCTTTGTTTTTCCTCTTAGAGGAAGGAATTGGATTCTCCAGCATCTCAGTTGCTTGTTCCATGAGATTGATC	4	+	chr9:91950927-91951046
ROR2	chr9_91949743_1	CTGGCGCCCCTCGTTCAGGAGCATGGGCGCCGGCGCAGCGGCCGGGAGCATAGTGGCGGCGGAAGGGCTGGCCAAGCGAGCCGTGAGCTACCGTCTGCGCACAAGCCGGAACGCCAGATC	5	+	chr9:91949743-91949862
ROR2	chr9_91948358_1	GATCTCCTGGGAGATTCTTGGGGGAGGGGTTGCAGAAATCGACAGAGGTCTTGAGTGATGGATACCAACTTAGAATGTGGTCTACTTATTTTATTGTGCACTCTGAGCGGTTTATGCTTT	1	+	chr9:91948358-91948477
RORA	chr15_61229932_1	CTTGGTTAAAGACATCTGTGTCTAAAACAGATTTTGTGAATCTAGAAGCGCCATGGACAGTTTCTGGCATGGTTGAAAGAGGTCGCTTTCAGCTCCTTTGCTGTTTGTCCGCGAAGGATC	1	+	chr15:61229932-61230051
RORA	chr15_61228543_1	GATCTGAGAGGGACCGAAAACACACCCCCGACTCGGGCAGCCAGGGCCGAAACTGTCAAGAGGAGAAAAGGTAAAGCGGAAGGAGGGTGGCCATAAACAGATTTTTTTGCCCCTTCTTAA	1	+	chr15:61228543-61228662
RORA	chr15_60594534_1	GCTTTAGAAAACAATGTTTTCAAAAGAACCAAATCTATTAGCTCTAGCGTGCCTTGTGAGACATCTGACTCCAAGGTGAATAATCTGACATCACTAGTAATCAGTATTTATTTCCAGATC	5	+	chr15:60594534-60594653
RORA	chr15_60592202_1	GATCCCGTGGCCGGGCTCAGGTGGCGCCGCGGCGGTGGCCCAGAAGGCCCTGGCAGGGCCCCCGCGCCGAGCCCCGGGCAGTACGTGCGTTCGGGCAGGCGCGCCCACCCCTCCCCCTGC	8	+	chr15:60592202-60592321
RORA	chr15_60626983_1	GATCACCCTTCTGTTGGAGGCCAGCCACTTCACTGGTCACCTCCTGACCTTTGGCTTGGGCATCCCACCTCGGGTTCCCATTTTGATTCATTCCTCTGTGGCTGAAGGGTAACAGTCCTC	1	+	chr15:60626983-60627102
RORA	chr15_60628055_1	ATTATCTGGTTAACGTATTGCTTTACTATGGTGTGTTTGTTACAACTAAGGAATCAACATTGGTATGTTACTGATTATTTCGCTAGTTTTTACCTGGTGTCCTCTTCCTGTTGCAGGATC	5	+	chr15:60628055-60628174
RORB	chr9_74495113_1	GATCCAAAATGTCCCAGGCCGCCACATTATAACCAATGATTAGCATTTAAAGAGAAAATACATACTTTTGTATCACCATATATAGAGATTATATACATAGTTTTGAAAAATGAAATAATA	6	+	chr9:74495113-74495232
RORB	chr9_74498949_1	GGAGTCACTTGGTCTCCTCTCCTGCCTTGCCGGAGACCTCAGGTTTCCTTCGCGCTGTGCTCGGCCTTTCTTCACTCTTTTACTGAAGAGCCAGGCGGGTGTCCGCTTGACATGGGGATC	1	+	chr9:74498949-74499068
RORC	chr1_151832007_1	TATTAATCACTTACTGTGTGCTGGGCCCTTTGCAGGACACTTTATGTAAATCCATGCTTTTACTTTGTGTAAATATTCACAGCACCCACCACAGGGAAACATTATTATTCCAGATTGATC	5	+	chr1:151832007-151832126
RORC	chr1_151826603_1	GGAATACATGGAAATGATAGAAGCAGTAATAATCACCAGGCAAATACCCACAATCCACAGAAGGAAACCAGAAATTTCCTTAGGAGCCAAACTGCTGAAATTGGAGTGTAGATAATGATC	4	+	chr1:151826603-151826722
RORC	chr1_151831423_1	GATCTGGCTCCCCTGACTTGGCTCTTCCCTCCCCATCTACCCTCCAACCTGTTTCTTCCTTCTCCCGCTTCTCCCTTTCTTTCCTGTTTCTCTCCTTTTGCGATTTCTTCTCCTCTGTCA	1	+	chr1:151831423-151831542
ROS1	chr6_117426395_1	GAGAAGGAAACATTGTACAAGCTTCCTTCCTGCCTGCCTTCCTTCCTCTCTCTCTCTCTCTCTCTTTCTTTGAGACTGAATTTCTGTCTGTCGCCCAGGCTACAGTGCAGTGGCATGATC	1	+	chr6:117426395-117426514
ROS1	chr6_117423579_1	GATCTCTGTTAACGTAAGATAAAAGTAATGTAAAATACCAATGCTCAAGCATAGAACTCTGCTTCGTGCAATTTGGCCCACAATTCTAACATTTTATTTTTGGACAAGACATTCTTGTGG	5	+	chr6:117423579-117423698
RP1	chr8_54617958_1	CCTCTTTATCATAGGCTCTTAAGACTCACCTACAAGGATGCAGAATCTCAACACTCTACCTAAAAGTTCCCCCAGTGACTTCTAGGAGTTCCCAGAGATTCTCTCACACATATGAAGATC	2	+	chr8:54617958-54618077
RP1	chr8_54615704_1	GATCTTTATTTTTAAATGATTACCAGGAGCAAGTACTGACTTAGAAACTTATCAGAATGAGAAAATGTCAAACAATTTCATTTTTAGCCTGCACAATAACAACTTTCTCCTGTTAACATA	6	+	chr8:54615704-54615823
RP1-104O17.3	chr6_97717800_1	TTCCATATGGTAAGCTGCCACCAAGAAGAGAAACATTTGTATTGATTTTTTTTCTGATTAAAAAAGTAAATATTTAGACAATAGAGAAAAATATAAAGAGTAAAAATATTCCCTATGATC	7	+	chr6:97717800-97717919
RP1-117O3.2	chr1_32985775_1	GATCTTGCAGAGGTTCTTGAGGTTAGGGCAGAGTCCCAGCATTCCTCTAGGCAGTAAGGGGCCTGTGGGTGTCACTCTTTTGGTCCTACAGATGAAGCTGCAACTCCAGCTACTGGCGGA	1	+	chr1:32985775-32985894
RP1-117O3.2	chr1_32987346_1	TGGCCACGTTGGTCTGGGTGTTAAGTGCTCCGAGGAGGTAGCCACGGCCATCTGAGGGGACATCACCTGGTCAGGCTCTCCATTGTCCCTGTGCAGAGAAGCCACTGGGGGAATAAGATC	1	+	chr1:32987346-32987465
RP1-117P20.3	chr1_169764124_1	GATCCAAGCCAGCACACTCTGCTATATAAGATTAATTGACAGTGTCCACACTGGTAAAATAAGTTGTTTCATAAATACATTAGAATTCATTTGCACTTTCTACACAGCCCCAAGTCCAGA	5	+	chr1:169764124-169764243
RP1-130H16.18	chr22_30298657_1	GATCTGGCAGGTAAGCCGGGGCAACCCCAGGGAATCCAACTGCTTCCCCATAGTTCCCTGGGGGAGCAGGCTGGAGGAGCTGCCCAGCTCTGAATGGAGAGGTATTTTACTCTGGCCAGC	1	+	chr22:30298657-30298776
RP1-130H16.18	chr22_30299801_1	TACTAAAAATACAAAAATTAGCTGGGTGTGGTGGCGGGCGCCTGTAATCCTAGCGACTCGGGAGGCTAAGGCAGGAGAATCATTTGAACCCGGGAAGCAGAGTTGCAGTGAGCCAAGATC	1	+	chr22:30299801-30299920
RP1-137H15.2	chrX_137563645_1	GATCTAATTGAATTATGCCTTTTTGTTCCAGGGACTACAGAGCACGTGCTGGAGGCAATTAATTATCGGAATGTGGCCGTATCAAAACGGACACTGGGCACCGGGTAGGTCAGCGGCGGC	1	+	chrX:137563645-137563764
RP1-137H15.2	chrX_137565348_1	GTTGTATATGTTTGCTGTGTCGTGCCCGGTGTGTAATTCGGGAAGTGGGCAGCGGCGAGTACGGCCGCTGCTCACAAACTAAAGGGTCAACGCTTGGCGCAGACGGAAGTAACGGAGATC	1	+	chrX:137565348-137565467
RP1-137K2.2	chr6_157118981_1	GATCTTAGGTAAATTCATGGATTTATAACAACACTTTTTCCTGTTCCTTTTGTGTTTTTTCTGTCTCAGTGAAAAACCGTTGTCTTTTTCCAAAGCCAAAAATTCGGAAGCCATCCTTGA	5	+	chr6:157118981-157119100
RP1-137K2.2	chr6_157120097_1	AAAAGTAGTTTATTTGCTTCTCCAGGGCATAGCGACGTACGTACTTTGTCTTTTTCCTCAGCACTGAAGTGGACTTTTGCAGCTAAAACTTAAAGGATTTGTGTAAGGAATGACTGGATC	4	+	chr6:157120097-157120216
RP1-140A9.1	chr1_1892499_1	TTTCTTTCTGGCACGAGATGCTCCAGGGCCCTGTTGTATTCTCCCTGCCCCAGCCTGAACCCAGCTATTTCTGCTGCAGCCTGGTTCATTGTGGGAGAATGTCATGCAGAGCCCGGGATC	1	+	chr1:1892499-1892618
RP1-140J1.1	chr1_153174135_1	GATCAGACCTATTTCTTCCTCTTTGGTCACTCTTCCAAGAACTCCAATTTCATGATGTTGCTTTAGTAGAATTTAAAGAGCAGGCTAATACTGTGTAATTAATAGCATTTAGTTTTGTAC	6	+	chr1:153174135-153174254
RP1-140J1.1	chr1_153174952_1	TCAGGCAGCAGGCTGTACCCTAGAGTAAGGTAGACCTAACTGTATTTATTAATTGTGCTATGATGTTGACTGCTAAGATGTTATCATGGGTCCCAGACCCAGGGAATTGTTAGAATGATC	3	+	chr1:153174952-153175071
RP1-149A16.3	chr22_32377445_1	ATTATTATTTTTTGGAAGAAGAGAAATGAGCCTTTCCTAGTTTTCTTTTCGGCCAGAGGCCGGAGACCATTCAAGCAGGTAGACAGTCGCTACAGCATGGACTACTGTCTTTGAGGGATC	2	+	chr22:32377445-32377564
RP1-149A16.3	chr22_32376337_1	GATCTCAGGGTCTGTGCAGTGGGCAGCCACAACTGTGCCAACCCCCTCCTACCCCACAAATTCCGCAGGGCTGGGTGATGGAGCCTGCACTCACTGAGGCTGACCTGGAAGCTGTGCCCT	1	+	chr22:32376337-32376456
RP1-155D22.1	chr6_164109268_1	GATCCAGTTTTCCAGCTCTTCTCCCCTTTGCAGTGACAGCTGTTGTCCCTTGACTCATAGGAAAGCGATTTCTCCACCCTTCCCTGACTCCCAGCCCTTTCCTGGCAGGACTCCTGCGAA	1	+	chr6:164109268-164109387
RP1-155D22.1	chr6_164110404_1	GTCTCTGTCCATCTCACCACGAGGTCCTCATCGTGGCCCTTTGTGGAGGCTTCCACTTTAATCCCTCGAAGTTTGCAATTCATGTGTTTTTGCATCTTTTATCTTATGAAAACAATGATC	2	+	chr6:164110404-164110523
RP1-170O19.17	chr7_27240485_1	GATCAAACAGAGGATTCCCATTGAATGCAGAGCTGGGGGCGGGGTGGGGAGCCAGGAGTCCCTCTGAGGACCCAGCCCCCAGGAGATGGGGGCAGCAGGCTACTCACGAGAAGGTTAAGC	1	+	chr7:27240485-27240604
RP1-170O19.17	chr7_27242278_1	CCAGTTTGAGGTTAGCTGCCAGGGGCAGACAGTTGTAATAATGCCGACAGAATTGAGGCTTGTAAGCCGGGCTTCACACTTCTAAAATGCAGTTATGGATTCTTTCATCGGTGTTAGATC	1	+	chr7:27242278-27242397
RP1-171K16.5	chrX_141625101_1	GATCATCAGAGTTTTAGGGAGAAACATCCATGACACCCTTGTGGAAAAAACGGATTCATTCAACCATTTTCATGAAGGAGTCCCATAATCCTGATGATATTGACTTGATATGAGGTTCTC	4	+	chrX:141625101-141625220
RP1-171K16.5	chrX_141626340_1	TACACATCATCACAAAATCTCCCTTTCCACACATTCCCCATCCACTTCTCCAAATTAATGTCTCTTTTGGCTCACTCTGTTTTTCTTCCAGTTGTTGAAGGCAGCAAAGAAGATAAGATC	4	+	chrX:141626340-141626459
RP1-177I10.1	chr6_91393419_1	AATATCCATGACTTCCTGGGTAGCAATGGCATCCAATAAAGTCCCGTATTATGCCAATACATTTGTCTTTTTGGCCCTGAAACTCTGACCAAGATGAAGTAAAATATTAGTGAAATGATC	5	+	chr6:91393419-91393538
RP1-177I10.1	chr6_91391497_1	GATCAAAACTTTTAGGCAAAACCAATCAAATTTGCTGGATTGTTTGTGCTAGCACTGTACCAGTCCATGGGTACAGGCATAAATAAATGGTTGAGTTTGTCCAGCATATGCAAAATCAAA	5	+	chr6:91391497-91391616
RP1-179P9.3	chr6_117574046_1	TTAAATGTGGTTAAAAGTTACTAGAACCAGCCAGGGCAACAAGGCAAAACCTTAACAATTAACCAGGCATGGTGGCATGCCTGTGGTCTCAGCTACTTGGAAGGCTGAGGTGGGAGGATC	1	+	chr6:117574046-117574165
RP1-179P9.3	chr6_117573208_1	GATCCAACATTATAGCAATATGCATTTGCTAACAATGGCTCACTGTCTGCAGCACTCTCAGGGCATTAGTAAGTCTGTGAAGAGCTACTAAAATTTCTATGGGTGTTGAAACTTCATCTA	4	+	chr6:117573208-117573327
RP1-17K7.2	chr11_32041768_1	TGAATATTTCAGAACAGAAAATGTTCAAGTTCTCATATTGTTTAACATAAACCAGACAAAGGGCTATTGTTCTGAAAACCTGACTGAGAGTTGCCCAACCAGAGGAGACAGTGAAAGATC	5	+	chr11:32041768-32041887
RP1-17K7.2	chr11_32040159_1	GATCTCAGCTTAGGAGTTCTCACTCCAGGTCTTTCATGTGGTTGCTGTCCAATGGGCATCTTGAAGTTTTTTCCATCATGTATCTGGGCTGGGAAGATTCAAACATCTAGGTGCTGGCAC	1	+	chr11:32040159-32040278
RP1-184J9.2	chr1_23087614_1	GATCCCTTCTTTGAATTGACAGAATGCTAAAGAAAAAGCACTGCCAAGAATATACAATTCTTTTCAACTTCCCCATGTGACTGGTATAAGGAACCTAACCAATTTATTTACGTGGCTTTC	5	+	chr1:23087614-23087733
RP1-184J9.2	chr1_23088419_1	ATGGCTGGTAAATCTTATGGGGTACTTGAGCCCATTGGGCAAATGAGGAGTGAAGTGGATATAGTGAGGAGACTGAGAAACCAGAACATTAACCACACAGACAGAGGCTGCCCTAGGATC	1	+	chr1:23088419-23088538
RP1-187B23.1	chr1_25658693_1	GATCTGCCCTCCTCAGCCTCCCAAAGTGTTGGGATTATAGGCGTGAACCACTGCGCCCAGCCCCAAACTCACCTCTTAATATTCTGTCTCTTCTCTGAAGTTCCTCCCAGCTGCTCAGCC	1	+	chr1:25658693-25658812
RP1-187B23.1	chr1_25660062_1	AGACTTAGGAAAGTGATAGAGAGAATGCTAATCAGATTAAACTTAAGTGTTTATATATGGCCCAGTGTGGTGGTTCACGCCTGTAGTCCCAGCACTTTGGGAGGCCAAGGTGGGCGGATC	1	+	chr1:25660062-25660181
RP1-18D14.7	chr1_47224975_1	GATCCTTATCTCTTGCCTGTCCAGCTAGCGCTGAGTTTCCGAATGAATTTCACACCACAAACATCTACCTCTGCTCACAGCAAAGCACATGCAGGCACACTCTTTCCTGGTACCCACGCT	1	+	chr1:47224975-47225094
RP1-18D14.7	chr1_47226193_1	CAGCGACAGAAACACAGAAGGGGAAATCAGGAGGAAGGAAATGTACAAGGAGGCAAGAAAGAGATTACTCTGTCCCCTTTCTCAGGCCTAAAGGGAAGAGGAGGGAACAAATTCCGGATC	1	+	chr1:47226193-47226312
RP1-20B11.2	chr6_524849_1	GATTCTTTTTATTCCTTCCTTTAGATTCAAGTTTCCATCGAGTGTTTCTTTGGCTGCATCCCTCTGTGCCTTCTGCAGGAGTGCTGGGCACCTGCTGCAGTCGTGGATGGCCCTCAGATC	1	+	chr6:524849-524968
RP1-20B11.2	chr6_523261_1	GATCAGTACCCTGGCTCCCCAGATGCTGAGGGAGCACACTCGTGCTTACCACCTTGGTTAAGTGAGAACGCAGTGCGTCCACCTCCTACGCACAGAACTGTCGGCTTCTCTATTTATGCT	1	+	chr6:523261-523380
RP1-228P16.4	chr12_48011613_1	CAGTTTCCTCCCATGCAAGCCTGTCAAGAGGCCCATCTTTATCCTAAAAGTGCCTAGAGGCTGGGCGCGGTGGCTCACGCCTGTAATCCCAACACTTTGGGAGGCCGAGGCGGGCGGATC	1	+	chr12:48011613-48011732
RP1-228P16.4	chr12_48010945_1	GATCACCCACCCACTGCCCTTGACACTCTCCCTCCCAGAATCCTGGGTGCAAAATCTTGGGGTCCTGCTCGACTGTCTCCCCTTACTCTATCCTCCCTCCTGTCCCATTCCCCCTCTCAT	1	+	chr12:48010945-48011064
RP1-228P16.5	chr12_48025046_1	GATCTGTGCCCAAAGGGCTATCAATGCTCTTCCACTTCATTGCTGAGCAACCTGATGTGTTCATACGTTCCCTGATGTGTAAAAGTGGCACAATACTTGCGTCTACCTTATAAAGTGCCT	1	+	chr12:48025046-48025165
RP1-228P16.5	chr12_48025908_1	AATATCAATCCCATGTTACAGAGTTTTCATTTCAAGTAAACTTGAGTAAAGTAAAAGAGAATGAGAAAGTTGACTTAAGGAAACCATAAAAACAATCATAGTCTAGGTGACCCTCAGATC	6	+	chr12:48025908-48026027
RP1-232N11.2	chr20_42683741_1	GATCAAAAAGGACTACCTTGGGGCCAGGGTTCAAGCTTTCCTTGACCTTGGCTTACCACTAGCCAGATGTGTGACTCTACTCAATCTTCATGGTCCTCAAATTTATTTTACCTTGACAAT	2	+	chr20:42683741-42683860
RP1-232N11.2	chr20_42686783_1	TGCTCAGCCCATAGTGCACTCTTTAAGGGGCTTTCTTTCTTCTCAGTCTCACTTCGTCTCCTGTTTACCAGTGTTCCCTACAACTTAGATAAACTATTCGCAAATCCATGCTAAAGGATC	2	+	chr20:42686783-42686902
RP1-232P20.1	chr6_5458375_1	GCTGAGGAGCACTGGAGCCCTAGAAGGGGACTGCTGTCCAGCCCCTTGGCCAGCCAGAGCAAGGGCCACTGTAGTCAAACATGAATTCACAAATGGGAAGAGCAGGAGGTGACTCAGATC	1	+	chr6:5458375-5458494
RP1-232P20.1	chr6_5457469_1	GATCCCCTGAAATTGTTTGTTGAGCAGACTGTTATCATAATCTCCTGTGATATTTACCACATTTTACCTTTTGACATGGTTATTTGAGAATATTTTTAAACTTTCTAGGTCTGAGCTCTT	6	+	chr6:5457469-5457588
RP1-256G22.2	chr6_5695707_1	CCTTTCTTGGAAAAGTAAACCTAATGGGGAACTCAGAAGCCATAAAGGAAAAGAGTGATTAATTTAGCCACGTAAACATTTAAGGCTTCTGCTCAACAAACCGCACCAAAAAATTGGATC	5	+	chr6:5695707-5695826
RP1-256G22.2	chr6_5694918_1	GATCGTTTGAGCCCTGGAAGAGTTCGAGGCCGCAGTGAGCTATGCTCACACTATTGCACTACAGCCTGGGTGATAGAGCAAGACCCCATCTCTAAAAGAAAAAAACAGATATATATAAAT	2	+	chr6:5694918-5695037
RP1-257A7.4	chr6_13295129_1	GATCATCCACTATTTCCATGGGCAACACTGCAGAGGAAGGCAAAGGGCTCTCATTAATTAAACTAATGAATTCATCTGCAGGAGACAGGAAGAGTAAACCACGGAAACAGAATTGACTAA	3	+	chr6:13295129-13295248
RP1-257A7.4	chr6_13297300_1	TTCGAGACCAGCCTGGGCAACATGACGAAACCCCATCTCTACAAAAAATGCAAAAAACTAGCTGGGCATGTGTCTGTAGTCCCAGCTACCAGCTACCGGGGAAGCTGAGGTGGGAGGATC	1	+	chr6:13297300-13297419
RP1-272L16.1	chr1_209566737_1	GATCTAGAAAGCATTCACCTTCTTAAGGCTACAACTGAACCTATTTCCAGGTGATTTCTTAACTTCAGGTAAGTAGCTTGGGCCTTAGTATATGTATTAGTCCGTTTTCACGCTGCTGAT	4	+	chr1:209566737-209566856
RP1-272L16.1	chr1_209568106_1	GTAGTTGCAGAAATCAAAGGCTGTGACACCCATAGCCATCTACACATCCCTTCCAGAGCATGTATGCTTTTTCTTCAAGATATAAGCCCTGGGTCTGGGGGGTGTTGTGGTGCAGAGATC	1	+	chr1:209568106-209568225
RP1-273G13.3	chr8_34009236_1	GATCTGTAACCATCCCTGGAAATTCTCCTACTTTATTGGTCCTATCTGTCCCATTTCCTCTCACTGTGCAGTCTTGCCTTTTTCAGTGCCAGTCTTGGCTAATTTCTCCCTCTCTGGGTT	1	+	chr8:34009236-34009355
RP1-273G13.3	chr8_34009918_1	CTATCCAAGGCCCTGAGAGGGGGCCTAACAATGTGTTCACGGGGTGTATGTTCTACAAAATTTGCAAAAAATACTTTTAATTGTCATTGTTCATTTCCTACTCCCTTCTTCCCAGTGATC	3	+	chr8:34009918-34010037
RP1-27K12.2	chr6_53617343_1	TCTCTGTACCCCTAGTGTTTAGCAGTGTTTTATTGAGTTAGTAAATAAATCCATCTCTATTCTTTATCAAAACTCTGAGCTGTGATGAAAAAGTCACTGTCTCCACCTGTGCTTTGGATC	5	+	chr6:53617343-53617462
RP1-27K12.2	chr6_53616326_1	GATCAGAACAGTGAAACTCAGGTTAATGAGTAAAGAGTGAGAATATGTGTTTGTATGTTTCTTAATCCCATCTACTAGGTGATTACAAAACTCATTCAAAGTTGAACACAGTAGAGGTAT	6	+	chr6:53616326-53616445
RP1-283E3.8	chr1_1736577_1	GATCACTTGAGGTCAGGAGTTCGAGAGCAGCCTGGCCAACAGGGTGAAACCCTGTCTCTACTAAAATACAACAGAATTAGCTGGGTGTGGTGGCAGACAGCTGTAGTGCCAGCTACTTGG	1	+	chr1:1736577-1736696
RP1-283E3.8	chr1_1737886_1	CTGTGGTGGCGGGTGCTGGGGAGGCTGTGGGGTGCTGGCACAGGAGGGCCCACGGACCAGGGGCCACGGCCGCCTGTATGGTGCTGGCCGAAGGCGGCCCCCGCCCGTCCTCTTCGGATC	6	+	chr1:1737886-1738005
RP1-287H17.1	chr6_134707838_1	GAGGAACAGCTCATCATCTCAAAGTTCCCCCACCTTTGACTTTGCTTCTCTGATGTGGAAAGTTCCAGTGACCCTGTTTCTTCCAGGTAACTTTGCTGTGAAGTTCAGTTCTGCCTGATC	1	+	chr6:134707838-134707957
RP1-287H17.1	chr6_134706895_1	GATCCTGGAAGGAATGTCAAGAATCATTTCTGTAACTAGAGAGATATCCCAAGGACGAGGCTTATCTCCTTAAGGAAGAAATCTGACTTGCTTTCAGAGCCTTACATATAACCACTGTTT	4	+	chr6:134706895-134707014
RP1-28O17.1	chr6_50636663_1	GATCATTACATATTATTTCCAGGTTCCAAAATATTACACTGTACTCCATAAATAAGTGCAATTATTATGCATCAATTTAAAATATTTTTTTAATCTTACCTTTGCTCTTAGCTTTCTCTC	6	+	chr6:50636663-50636782
RP1-28O17.1	chr6_50637530_1	GGATGGGGTTAGCCCAAGATAAGGTGAGGAACTAACGAGCGCTGACAAGAGTTCACACTTATTTGAGAAAGGGAGAGAGGGTATGATGCAGCCATACATTTCCGAGAAGGAAAAGAGATC	1	+	chr6:50637530-50637649
RP1-29C18.10	chr22_49547186_1	GATCTTTACCTACCAAGCCTGGGTTGCCCTCTCTTCACTGTGTTCAAGCACACGTCCCCTTCTCAGTGACCAGGGAATGTGGGTATTGGGTCTGTTCATTCCTCCTCGCAGTGCTAGTCT	1	+	chr22:49547186-49547305
RP1-29C18.10	chr22_49548952_1	CCACACAGCCCAGGTGGCTCTGAAAGGGAGGTGGGCACGTCCTCTCTCTCCCTCTTCCATCTGTCTCTGTCTCTAGCGCCCTCTACCTGAGCCCTTTGCTTTGTGGGTAGTTAAGAGATC	1	+	chr22:49548952-49549071
RP1-29C18.8	chr22_49614227_1	GATCCCCACGAAACTGCAGAAACTGTGACTCAGACCCGGCAGCTCCTTACCAAGCCCCTCCCTGGAGCCGCCTCACCTCCCAAAGGGCTCCTCTCTCTTGCTCTTCAAAAGTTAGCCCCA	1	+	chr22:49614227-49614346
RP1-29C18.8	chr22_49616185_1	TTCCAAATAGACACCACTTTCTAAAAACGTCACGGAGGAAGATGCTTCCTAACGACTCAGGGGTCTGTCCATAAACTTGGCATCATGTGGTCCAAAGTCTCTGGAGCGTGGAGGGCGATC	1	+	chr22:49616185-49616304
RP1-29C18.9	chr22_49574882_1	GATCGATGGATGTGACCAAGAGGACACTTCGCGCACAGGTCTGGGGTCGGGCTCTGTGAGGCCATCAGCCAGGGAATGTGTGGGGTGAGTGTGTCTCCCCAGACCACAGGAAGTGGCCAG	1	+	chr22:49574882-49575001
RP1-29C18.9	chr22_49576079_1	AATTTCCTTAGAGCTTGAAACAAAAGGAACATTTGGAGTCGGTTTCATTGCCGCGTGCTATTGGTGTCACCCCGCTGCGCATGGCAGAAACGCAGCTGTTCACATGTGCCATCAAAGATC	1	+	chr22:49576079-49576198
RP1-300G12.2	chr6_81534012_1	GATCAGCAGTTCTTTCTTCTCCAGAACCCTAGTAGGATGTGAATACTTACCTCATTTGTCGCAATACTTTGCTTATAAATCCATCTTTGCTCACAGAAGCAATTCCTCAAGGCATCAAAA	4	+	chr6:81534012-81534131
RP1-300G12.2	chr6_81536255_1	GTCTTGGGCAGCTCTGCCCCTGTGGCTTTGCAGGGTACAGTCTCCCTCCAAGCTGCTTTAATGGGCTGGCATTGAGTGTCTGCAGCTTTCTAGGCACAAAGTGCAAGCTGTCAGTGGATC	1	+	chr6:81536255-81536374
RP1-313I6.12	chr6_28080785_1	GATCTTCAGGACTTTGGCGAAAAGTCTGCGCCCGAAGAGACCCAGGAAGGATTCTTGGAATTGTAGTCCAAAGGCATCCCGCCTTCTGCGCAGACTCACAAGTCCCTGTGGACGGAATTC	1	+	chr6:28080785-28080904
RP1-313I6.12	chr6_28081901_1	CTGGAGATAGTACTGTCAGCTGAGATAACATGTCATAGAACCAGCTGCTCAGCATAATTGAAATTTCATTCGGATTATATGGGCCTACTTTACACCCATCTTACTATGGTAAATGAGATC	4	+	chr6:28081901-28082020
RP1-32I10.10	chr22_44364979_1	GATCCCTGGACTATGCGGAGCTGAGCTGAGCTGAGCTGGCGGAGGAGGAAACTCTAAATTCTAAGAGTCTCAAATTTAATACAAGAGCCGCCTGGACTTTGCATTACCCAAAGCCCCTGG	1	+	chr22:44364979-44365098
RP1-32I10.10	chr22_44365867_1	CTCCCCTGCACCTGAGGCTTGCTACAGGCCAAGTCCATCTAGCTATGTGCTTAGACACTCCAGAGTGGAACTCTCACCCACCAGGAGGTTGCCTCGGGAGATAACAGTCCATCGACGATC	1	+	chr22:44365867-44365986
RP1-37E16.13	chr22_37638304_1	GATCTTGGAGCCTCCCAACTTCCCACCAGGATTCCACACTCAGGTGGGCTCCCATCTGGGAGGCTCTGGCCATAGCAGGCAGCTGTTGGGTTCCCTTCTCAGCTCCTCCCACCCCCAATG	1	+	chr22:37638304-37638423
RP1-37E16.13	chr22_37641229_1	GGCCGGGGCGGGGACGCCAGGTAGGGGCCTGGGTTGAGTCATTCCTCAAGCTGTTGGCCATGGGGTCCCCAGGGGACAGGAGAAAGTTTCCTGCTCAGGGGGAGACAGCCTCTCTTGATC	1	+	chr22:37641229-37641348
RP1-37N7.1	chr17_18390613_1	CTATCACTTATCCTCCACCCCAAACCAGCCCCAGCCTCATCCTACTGCAGGCCTGTGTGGCTGCTGGAGAAGCCGGGCTCCTTTCCTCACTCCAAGGCTGCCTGATATACTTTCTGGATC	1	+	chr17:18390613-18390732
RP1-37N7.1	chr17_18388418_1	GATCTGGCCTCCATGGGAAGGACCCTGGGAGACCCAGCAGAGTGGGGTACCTGGGTTGACAAACAGCTTCCTGTTCCTCTGGCTATGTGGCTCAGGAATAGGCCCAGACAGTGCATCCAG	1	+	chr17:18388418-18388537
RP1-40E16.2	chr6_3054487_1	GATCAATTTCTCCAAAGGACAGAGGAGAGAAATGCAGGACTCATTAGCTGTGCCCAGGAGTTAGGGAGGCGGCGGGTGTGTGGCTATAAAAACGCAACCCGGGGGGTGCCTGTGAAGGAA	1	+	chr6:3054487-3054606
RP1-45I4.2	chr6_143099273_1	GATCAAAGAGCTTTCAAATGAGTTTCTAACTAACAATGTAGATACTCTGTCTGCATTAGCCAAACTTGCTATGCTCTGTTCCCTAGAGCACACCATATTCTAAGCAAGACAGGGATTATT	5	+	chr6:143099273-143099392
RP1-45I4.2	chr6_143100114_1	CCCGTGGGTCCTGATGCCACCCACTGACAGCACTGGCTTGGTTTTTGGCCCTGCTTGTGCTGGTACTTTCTATTCTTCCAATGTCAGTGTTTCTACTCTATTCTTACTGCCAAATGGATC	1	+	chr6:143100114-143100233
RP1-45I4.3	chr6_143043584_1	ATACAGATAAATTAATATGAAGGAATAGAGAAAGGCATATCAAGCTAACACTAATCAAGAGGAAGCTGAAGTAGCTATATTAATCTCGACAAAGCAGACTTCAGAACCATAAAAATGATC	6	+	chr6:143043584-143043703
RP1-45I4.3	chr6_143041623_1	GATCCATGAAATAGGAACTTCTTCTTACCTTCTGAAAATATTAAAAGGAGACTTACACCCTTCTTCCTATGCTCACTACTCTTGGTGAAGAGTGATTAAGTGGTGAAAATGGGGAAAAAA	5	+	chr6:143041623-143041742
RP1-46F2.3	chr12_110956937_1	GATCTCAGTGGAGATGGGGAGGTAGAGTGAGGGAAGGAAGCAGCCAGGCAGAGAGGCGCGGGGCTTTATTAATTAATTGAGGGAGAGACGTAATGGAGGGTGGAATCCACAGAGGGAAAG	1	+	chr12:110956937-110957056
RP1-60N8.1	chrX_17527941_1	GATCTTCCTGGCTGAAACCTGTGAGATGTTCCTTTATGTCTCCACATTCTTTTCTTCCCTTTCTGCTCCCAACCCCACCCCCAAATTAATTGGTGTCTGGTGACTTTTTCTACCGCTTCC	1	+	chrX:17527941-17528060
RP1-60N8.1	chrX_17529327_1	AATTGCTAGTAAGATGTCAGTGTGTATATGTATATGAAATACAGAAAAGTGCATGTACATATATGAAGAGCAATCAAAAGAGAAATGCGAAGGGGTTGGAAAATGAAGAGGTGTCAGATC	5	+	chrX:17529327-17529446
RP1-63G5.7	chr22_37356564_1	CAGGCGTGAACGTCTTTCCTCTACACCTGCGCACCCACCTCAGGTACGTCAGCTAAATAGTAATAGTCACGGCAGACACTTATGTGTGCTCTGCATGGGGCACTGTTCTAAACACTGATC	1	+	chr22:37356564-37356683
RP1-63G5.7	chr22_37354089_1	GATCCACATGAATGAATCATGACACGTTGCTGAGGGAAAGACGCCAGTCTCAAGCGAGGACGTCGGGCAGAATTCGGTTCATGTGGAGCCCAAAGCAGGTTGGAAGTCAGGACAGCAGTT	1	+	chr22:37354089-37354208
RP1-63G5.8	chr22_37373009_1	GACCCTTCCCCCAAAAGGCCCCCAGCCCTCTGGCTCCGACCTCACCAGGGAGGAAGGGGGGGGTCACAGCTTCTGCTGGGCGGAGACCCCCTTCCAGTAATCAAGGATGTCATGCAGATC	1	+	chr22:37373009-37373128
RP1-63G5.8	chr22_37370766_1	GATCACAACAGACAGAATGTGGGAAAGCAGGGCATCAGAGAGGGGGCGGGGGAGTCTGGACAAACTGGCACATACACGACAGATGTTTGCTCAGAAAAATACAGTAAAATCGTCATGCAA	1	+	chr22:37370766-37370885
RP1-65J11.5	chr1_30857689_1	GATCCAACCACCTTGGCCTCCCAAAGTGCTGAGATTACAGGCGTGAGCCACTGCACCCACCTTCCATGTAGTATTTCATTTTGTTCTCACCACAACCCCAGAAGGAAGATATTAAAAGAG	1	+	chr1:30857689-30857808
RP1-65J11.5	chr1_30858555_1	CCCCCACCCCATTTCCTCTTTCTCCAAAGTCCTGTTGGGTGGTTTTGGGGGCTCACATGGGGCTCAGAGACTCCCGTCTCTCCTTTCCTGTCTGTCCTCCCTGCTACCACCAGAGTGATC	1	+	chr1:30858555-30858674
RP1-65P5.6	chr11_31817777_1	AGCCGGGCCGGGGCCGGAGCCCGGGCGGTTACCTGGGAGCGGAGGGCGGGGAGGCAGGTGAGCCTGGCAGCGCCGGTTCCCACACTTCTCACCGCCGCTCGGCAGGGGAAGTGGCAGATC	6	+	chr11:31817777-31817896
RP1-65P5.6	chr11_31815743_1	GATCCCATATATTTGTCAGCGCTATCTCCAAAAAAAAAAAAAAAAGTATTTTCAATTTGAAAACAATTCGGCGCTTTTCGTCACTTCCTAACCCAGTCTCACAGAGGGTGACTTCCAAAC	5	+	chr11:31815743-31815862
RP1-66N13.1	chr20_48386067_1	CCAAACTGCCCCACTAAGCAGGTGCCTTGAGCACTCTGCCTCAGCTTCCCCATCTGTAGCATGGGGAGCTTAGTAATAGTGCTGTGTCTCATTGGGTTGGTGTGAGGACTAAGTGAGATC	1	+	chr20:48386067-48386186
RP1-66N13.1	chr20_48383182_1	GATCTGCTTTTTGCTGAAATGACCAGGCTAATGGTGTTTTCGGGACCTGCTGTTAACCATGGAGCTGGGTCGTGAGCTGTATATAGTTTATAAAAATAATTCAACCTTCCTGTATCCTAT	3	+	chr20:48383182-48383301
RP1-67A8.3	chr6_107510891_1	GATCATGTGTATGCTTTGGATTCCTGTGTTAGTGTTCAAATTATTCCTATCCCATTGTAAACTGGCTATGTGAAAATGCTAATAATAATAATACCTTTCATTAAAATTTTTAGAGTTTAT	6	+	chr6:107510891-107511010
RP1-67A8.3	chr6_107511869_1	ATGGTTTGTGACAGCACAGGCATTACTATGGTAACAGACGTGTTATAAATACAGGATAATAGCTTTGCTTTTGCTTTCCCCCTCCCCCGCCCCCATGCAGTGAAGGGAATCACCATGATC	1	+	chr6:107511869-107511988
RP1-78O14.1	chr12_79455878_1	TGTAAAAGTGTGTACCACCTTTCAATTATCTGAAAATTTCCACTTACTTTCTTATTTATTGCCGGGAAAATCAATCACTTGCTATATCTTTTAACAGATTTTTTTTTTTGAGACAGGATC	6	+	chr12:79455878-79455997
RP1-78O14.1	chr12_79454400_1	GATCAGTGCATTAGGAAACCTGTTACCAGCGGCAAACACTTTTTAAGTGCTTTCATTTTTCCCACAGAAGAGTCAGATGTTTCTGAGTCACACAAGTCATCCCCCACCTGATAAAACATG	3	+	chr12:79454400-79454519
RP1-79C4.1	chr1_170597136_1	GATCATGCCTCATGTGTTTTTGAGATTGAATATTTTCCTTTAATCATTTTCTTTCTGTTGTTATGGGATAAATTTTATTGATTAATTTTTAGATTCATCAATTTATTTCTTCTGCTATCT	7	+	chr1:170597136-170597255
RP1-79C4.1	chr1_170599414_1	CCTTTGTAGGTAATATGCCTTCTTTGGCTGCTTTAAGATTTTTTTCTATTATTATTTTGAAGAAATTTAAGTATGATAGTTCTTGGTGTAATTTTCTTCATTTGTTTAGCTTTTTGGATC	6	+	chr1:170599414-170599533
RP1-90J20.2	chr6_2916273_1	GATCTTGCTTCTTCCACATCACCAGTGGACTGCAGTGCCTCACCCTGCAGTTGTGAGGCTATACTCCCTTAAGCCTTAGCAGGGGTCTTCTGAGTCTCTCAGGGGCACGATGGGAAGGAA	1	+	chr6:2916273-2916392
RP1-90J20.2	chr6_2917749_1	CACATAAAAAAGCAAGGTGGCTGCACTCCTCTCTCCCCACACACGCTCCTGCTGATGAGTTTATTCCAAGAGCACCGATGCAGACCTTCCCTTCCATTTTTGTGGGGAAAGAAAATGATC	1	+	chr6:2917749-2917868
RP1-90K10.4	chr6_36944083_1	GATCACGAGGTCAAGAGATAGAGGCCATCCTGGCCAACATGGTGAAATCCTGTCTGTCACTAAAAATACAAAAATTAGCTGGACATGGTCATGTGCGCCTGTAGTCCTAGCTACTCGGGA	1	+	chr6:36944083-36944202
RP1-90K10.4	chr6_36945564_1	TTTTCGTGATTTCCTGTGAGTCTATTATTATTTCAAAATAAAAAGTTATCAGGCCAGGCTTGGTGGCTCATGCCTGTAATCCCAGCTCTTTGGGAGGCTAAGACGGTGCAGGTGCAGATC	2	+	chr6:36945564-36945683
RP11-100K18.1	chr18_78138305_1	TCCTGCAGCGTGAATCAAATCTAAAGTCTTCTGGTTCCATCCTGTTGTGTGGGAAACACAACCCCCTTCCTCTGTGGCCTCCTTTTCCCTCCTGCTGGAGCACCGCTGCTAGGCCTGATC	1	+	chr18:78138305-78138424
RP11-100K18.1	chr18_78136881_1	GATCACATGAGCCAGTTCCTCATAATAAATCTCATCCCTCTCTCTCTCTCTCTCTTCTCTATAGTTCTGTTTCTCTGGAGAACGCTGGACAGATAGAAAAGCGTAGGTCTGAAGAGTGAG	2	+	chr18:78136881-78137000
RP11-101E3.5	chr9_128941766_1	TAAACACCAGTGCCTTGCTCAGCCTCCTGGTTGCAACAGGGAGGTCTTGTCTCCCCTCCTGGGCTTTCCTCCTGCCCTGTGGGCAGCAGCCTAGGCTGGGTCAGGGGCTTCCCTAAGATC	1	+	chr9:128941766-128941885
RP11-101E3.5	chr9_128940902_1	GATCACCCTGGAATCCACACTCTGCTACTTATGGGCTGTTTCTCTGGGCAAATGACTGACTCCCTGAGCCTTAATTTCCCCAAACGTAAAGTGGAAAGTCAGTGAGATGATAAATATGTT	2	+	chr9:128940902-128941021
RP11-102C16.3	chr1_167052853_1	AATTTTATTATTACTGAAAGCATTTGGAATGAAGCAAAGGATTTAACAATATATATAAAAATATACATTTTTTAAAAAATCGCAAGTAGACAATAGATTTATGGAATTATTTTTCTGATC	7	+	chr1:167052853-167052972
RP11-102C16.3	chr1_167051195_1	GATCCTGAAGAGTGGCTAATTTACCAAGCTGTGTATCAGTTCATGGATTCCTCTCTGGGCAGCCAGAGTCCCTCCTTAGGTGATAACATGAACACCTAACATTGGCATATGCCCAAGTAT	1	+	chr1:167051195-167051314
RP11-1036E20.9	chr11_59283199_1	GATCAAACAGATACTTAATGTTTATGAGGCTTGCCTTAAAAATAACTCCAACTAACAGATTCTTCCCCCAGAACACAAAGAATAGGATGCTATTCTATTCCAAGGAAAGACTGGCAGATG	5	+	chr11:59283199-59283318
RP11-1036E20.9	chr11_59285742_1	AGTCAGGAGAGCAGGGCTCAAATTCTGTGACTCACTTCTCTGTATCTCAGTTGGAAATGAATGGGTATCCTGGTTCCCACCTTCCCACACGCTGTGATACTTCAGACTCCTTGGATGATC	1	+	chr11:59285742-59285861
RP11-1037J10.1	chrX_20318408_1	ACTATGATACTTACCGTCTTATTTCTTCTTCCTGGGCACACGGAACAACTACATATTCCAGTGGTAGTACGTATTGCTGTCGGTTGAGCCTATGTGACTGAAGTCATGGGCAGAGTGATC	1	+	chrX:20318408-20318527
RP11-1037J10.1	chrX_20317462_1	GATCCACTTACCATTTCTGGTTTCTTCTCAAAGTCTAGGTGTAGTGACCAGGAACAATGGCGGGCCTCCAGGGAAAAGTGAGCTGCTTGGTTATTAGGAGTGCAGAGAGCACCCAGGAAG	1	+	chrX:20317462-20317581
RP11-103C3.1	chr1_221508084_1	GATCAAGTAGGCTGCATTCCTGTGATGCAAGGTTGTTTCAACATATGTAAATCAATTAATATGATTCACCACATAAACAGAATTAAAAATAAAAATTATAGGATAATCACCATAGATGTG	6	+	chr1:221508084-221508203
RP11-103C3.1	chr1_221509032_1	CCATACTATAAGGCTGTAGTAACCAAAACAGCATGGTAATGGTACCAAAGGAGACAGGTAGACCAATGGAACAGAATAGAGAACCCAGAGGTAAAGCCTCACATCTACAGCAATCTGATC	2	+	chr1:221509032-221509151
RP11-1049A21.2	chr12_54543609_1	GATCTTAAATTTCACAGACCTCATTAGGTTGTATGGCCCTGAGAGTGGGTATCCTTGAGGGAGTACAAGCTGTTTCAACTTAGCCCTTTTCTGCGCTAATTAGAATTTCAAGCGTCACAG	2	+	chr12:54543609-54543728
RP11-1049A21.2	chr12_54544462_1	AAGAAATCATACAGAGAAATTCTATTTTCCTTTACACAGTTTCCCTGAATGCTAACATCTAGCAAAACTGTAGTACACTGCCACAACCAGGATAACTGACATTGATATAATCTACTGATC	5	+	chr12:54544462-54544581
RP11-104H15.7	chr17_7419579_1	GATCCTTTCCCCTGCCTGGTCTAGCTCCTCTCCAAACAGCCATGCCCTCCAAATGCTAGAGACCTGGGCCCTGAACCCTGTAGACAGATGCCCTCAGAATTGGGGCATGGGAGGGGGGCT	1	+	chr17:7419579-7419698
RP11-104J23.1	chr17_36009911_1	GGGACAAAAAGACAGAAAACGGGGATGCCTGCTTTCTCTCCATCAAACCCTGAGTTATCACTAAAAGAAGGGAAGGAAATGAGGGTCACCTCTATTTCTTGTCTTTCAGAATGGGCGATC	1	+	chr17:36009911-36010030
RP11-104J23.1	chr17_36008749_1	GATCTGCCTCTTTTCCAAGATTCTGCCACCTCTCTTTTTCCTTTGGGTAAAAGGAATATTGGCTCTGTTTCTCTTCATGGAGGTCTAGCTGTTGCACGGGATGGAATAAAGTCCTGGGGC	1	+	chr17:36008749-36008868
RP11-104N10.1	chr16_89503944_1	GATCCAACCACCTCGGCCTCCGAAAGTGCTGGGATTACAGGCGTGAGCCACCACGCCCAGCCCCATCTTTTAAAGAAGAATAAAATCTGGTTCTACATGGATGAGTAAAGCCCAGTTAAC	1	+	chr16:89503944-89504063
RP11-104N10.1	chr16_89504711_1	GAGTAGCTGGAACTACAGGCATGTTGCCACCGTGCCTGGCTAATTTTTTTGTATTTTTAGTAGAAAGAGAGTTTCGCCGTGTTGGCTAGGCTGGTCTTGAACTCCTGACCTCAAGTGATC	1	+	chr16:89504711-89504830
RP11-1055B8.3	chr17_81385501_1	TCATGGAAGCTCCGGGCCTGATGACAGTGGCACAAGGACCCCATTCTCTGCTGTCTCCAGCTGCATCCCCTCCCCCAGCCGGCCTGACATCAGAGACAGCGGGTCAGACATCCCGGGATC	1	+	chr17:81385501-81385620
RP11-1055B8.3	chr17_81384761_1	GATCCACCCGCCTCAGCCTCCCAAAGTGCTGGGATTACAGGTGTGAACCACCACGCCTGGCCTGTTTTGTTTTCTGATTGCAAAATGAATACATTTCAAAAGGGAAATTTGAAAAATATA	2	+	chr17:81384761-81384880
RP11-1055B8.4	chr17_81390454_1	GTCCTCTTCCCCTCCACAACAGTTCTGCTCCTAGGAAGGGTAAGCCTCCAAAGGCAGAAGCTGTGGCAGAGAAAAGGCTGTCCCCCCACTCCAAGGCACGGACCCTGGGGCTTCCCGATC	1	+	chr17:81390454-81390573
RP11-1055B8.4	chr17_81389636_1	GATCCCCTCTAATAATTGCAACAATAACACTGTCACTAATAAAAAGGCAGGGGAAACCAGGCAAAGGGGCGCTTCTGCCCTTTATGAAAATCACTTTAATTTAACCCAGATGGGTCTTGT	3	+	chr17:81389636-81389755
RP11-1057B8.2	chr8_134850362_1	CTACTTACATCTTCTTAGCCAAAACTTCCTCACAAATCACACTAGCTGCAAAGAAATCTGGAAAATATAGTTTTTATTTGGGGTGTCATATGCCCAGCTAAAAATCAAGGTTTTATGATC	5	+	chr8:134850362-134850481
RP11-1057B8.2	chr8_134849534_1	GATCTTCCTCCTCTCATTCCTTTAACTAGCCATAATTGGGATTGATTTATAGCTTTATTTGTTGTATTTTAAAATATGTAATTTTACATTTTCTCTTTTTAATTTAAGAAGTCAAAGAAT	7	+	chr8:134849534-134849653
RP11-1060J15.7	chr12_27705588_1	TGGATGGCAGCATGTTAGCAGCCCGGTTGGCCCCTGGCCCCCTCACATGGGGTGGCTGTCCTCTGCTGACCAGGGCAAAGGGTCAGTGTGACAGCCTTTCTGGGTACCCACACTTGGATC	1	+	chr12:27705588-27705707
RP11-1060J15.7	chr12_27702350_1	GATCCCAAGAGGCAAAAATGTCATTATACGCATTCTTTATGCATACTTGTCAGAAGGAGCACAAGAAACAGCACCCAGATGCTTCTGTCCTCTTCTCAGATTGTTCCAAAAAGTGCCAGA	3	+	chr12:27702350-27702469
RP11-1069G10.1	chr15_62834677_1	GATCCCCTGTAGAGCCAGCGGAATGCCAACCTTGTCCGTCCTGTACTCAGCAAGTTCTTGTTGGCTGGTCAACATGTAAAGATGACAGATGTGTCATTGAACGGAATATCCTATGTTTAA	1	+	chr15:62834677-62834796
RP11-1069G10.1	chr15_62837533_1	AATGCAGCATCACTCTTGTTCCCATCATTACCGATTTAACTGGATGTTGCAATGTTTTATTTGAGCCCCTTATAAATGACTCAGGAGTTCCCTGGGGCTAGATGGACCTATGTGCAGATC	2	+	chr15:62837533-62837652
RP11-1069G10.2	chr15_62895402_1	GATCATCACCATAGGCAAATAGGGTCAATCCTATTAGGGACCCTAGAGGAGGGACATGGATGCATCTTGGTCTTGTCTTCAGAGACACTAATATTGCTTTTCAAATGTGGCTGTGTCATT	2	+	chr15:62895402-62895521
RP11-1069G10.2	chr15_62896484_1	GGGCAGTGTGCTTCTGGGGACTGGACACTTGCACTGTGGCCTTGAATTTGGAGGATGCCGTGAGCAGCAGCCTTTTACTGGTTTACCTGGGCATGGACAATGAGCCACTGGGCAGTGATC	1	+	chr15:62896484-62896603
RP11-106E15.1	chr18_68755176_1	CCTTAAACCTGCTCTCCTTCAAAGAGAGAAATAGGCTTATGGGAGGATGTGCTCCCCAGAAAACCTCTCCAAGTCTTTATTGTAGTCACTAAGCTCCTGGCTGTGGTTTGCATGAGGATC	1	+	chr18:68755176-68755295
RP11-106E15.1	chr18_68753832_1	GATCACAGACATGAGCCACCACACCCATCCAGTATTATCTTTTTATGTGATTTATATTAATATATACATACTAAAGTTTTATAAACATGGAGTGACTTTTTTTCAATAATAAAAATGATT	6	+	chr18:68753832-68753951
RP11-106M3.3	chr15_72279062_1	CATCTTGCTTAAGCTGGTTTGTCTTGGTTCCTATAACTTGCTACTAAATCAGACCTAATACAGAAATGGAATGAGGTATGGAATTGATGGCACTGAAGTGAAGTTGAGGCAGTGGAGATC	3	+	chr15:72279062-72279181
RP11-106M3.3	chr15_72278137_1	GATCGCACCATTGCACTCCAGCCTGGGTGAAAGAGCAAGACTCCATCTCAAAAAATAAAATAAGATAAAAATAAAACCCTTCAATGTCTCTCTACTACTCTCAGGATAAATACACCCTTT	5	+	chr15:72278137-72278256
RP11-106M7.1	chr10_114764154_1	GATCCGTTTTGGTCTCTAGTGGAAAAATACAACACCAAGTTACAAGTCTTTGATGAGAGTATCCTAAAATACCACAAGATGGGAATGTCTTAGCTTGCTCTATCATAAAATTAAAGAATG	5	+	chr10:114764154-114764273
RP11-106M7.1	chr10_114765310_1	GACAGGATTACATACAGGTGTGAGCCACTGCGCCCGGCCATTTTCAACTATAAAAAAAAAAAATATTCTATTATTCCTACCATAATCTACAAGCCTAGATATTAGAAATAAGTAGAGATC	5	+	chr10:114765310-114765429
RP11-1070N10.3	chr14_95514557_1	GATCAGGGCAAAGCTCGTTTAGTGCTCATGAGGCCCTGCGAGGCAACACCTGCCGTGCTATGGTTAGCCCCTTTCCACGGGGAAGGACGCTGAAGCTCTGAAAGGTGAAGCAACTTTCCC	1	+	chr14:95514557-95514676
RP11-1070N10.3	chr14_95516922_1	TTGCCTGGAAAGCAGCCCGGAGCCCTGGCCCCTGTCTGTCTCCCCGACACACACACAGCCACCCACCCTCTTCTCATCCTAGGGGATGGCGCGGAGCTGCCTCTCCGGGAAAGTTGGATC	1	+	chr14:95516922-95517041
RP11-1070N10.6	chr14_95664294_1	CCACTGTGCATCAGATAGGAGTTTCAGCAGCAGGCAACAGAAAGCCTGCCAATGTAGCTGAAATAAGAAGGGCTTATTTTTATCCCTGAACAGAAGCTTCCAGCACTGGTTCATCAGATC	1	+	chr14:95664294-95664413
RP11-1070N10.6	chr14_95662710_1	GATCAGATTGGTTAAATACTTGTCCAACATTAACTTAGCATTTGGGCATCATAGTTGGAATTAAAACTTGGGTCTGCTCATCTCCAAAAACACCCTAAGCCTTACCACACTCATGGGACA	4	+	chr14:95662710-95662829
RP11-1078H9.5	chr14_90643069_1	GAGCAATAATTTTCATCAAATCACTACATTCTAATGTACATTTAAGAATGTGTAACTAGGCTGGGCACAGTGGCTCATGCCTGTAATCCCAGCACTTTGGGAGACCAAGGAGGGCAGATC	2	+	chr14:90643069-90643188
RP11-1078H9.5	chr14_90642159_1	GATCTGCAAGAAGTAAAACACTGCAGCAAAGCTCTTTAATTCACTCTGCATAAATAGCTGAGCCTACAAAAGAAATCTCTAGTCAGAGGTTTCCTGGATTATAACAAGAATTCTCTCGAT	5	+	chr14:90642159-90642278
RP11-1079K10.2	chr17_49374291_1	GATCCCTCATGGCTTCGTGCTGTTCTCACCACAGTGAGTGTGTTCTCTCAATCCGGTTGTTTCAAAGTTGTGGCGCCACCCCCCGCCCCCACCCCCACCCCCATCACTCACTGTCTTGCT	1	+	chr17:49374291-49374410
RP11-1079K10.2	chr17_49375792_1	ATAGCCTGGGCAACATAGCAAGACCCCATCCCTACAAAAAATACAAAAAAAAAAAAAAAATAGCCAGCATGGTAGTACGCACCTGTAGTCCCAGCTACTCTGGAGGGTGAGGTGGAGATC	1	+	chr17:49375792-49375911
RP11-107M16.2	chr1_152205196_1	GATCCAACAACGATTCCTTTCTCTGTATCAACAGATTCTTACTTTCTATAAATCACCTTCCACTTGACTTAGAACTGTTATTCACATTCAGTAAATTTTTATTGCATGCTGCCTGTGTTT	6	+	chr1:152205196-152205315
RP11-107M16.2	chr1_152206977_1	TACCCCATGTTAAACAGCTGATTCTTGTTCTGAATACGTTTATTATCTTGTAGTTAGTAAATAAATCAATTGGACCCTTAAGACTTTGCTTAGAGTGAATCTGTCTCCCAGAGCTTGATC	5	+	chr1:152206977-152207096
RP11-1084A12.2	chr15_34254885_1	GATCTTTAACCCTGACTCTACTATCACTACTTTAAATAGTAAACAATATGTCTCAGTGAAGAGAGATATGAGAAGCATTTTATTTCATAGGGATGAAGATATCAAAAAAGATAAACTTTA	6	+	chr15:34254885-34255004
RP11-1084A12.2	chr15_34255803_1	TCTGTAAAAAAAAAAAAATAGCCAGGCATAGTGGTGTACACCTCTAGTTCCAGCTACTCAGGAGGCTGAAGTGGGAAAGCAGCTTGAGCCTAGGAGTTGGAGGCTGTGTGAGCTATGATC	1	+	chr15:34255803-34255922
RP11-1086F11.1	chr1_246607549_1	CCTGAGATGGCGTCAGCCCCACGTGAGGACCGGGCAGGGGTTTTACAGTCTCCTGTAAACAGGAAGTGTCCCTGTCTGACGTCACTGCTACGTGGTACCCGGATGGCCTCTCTCTCGATC	1	+	chr1:246607549-246607668
RP11-1086F11.1	chr1_246604430_1	GATCTATTGAAAGTTCAGGGTTAACCCCTGGGCTTCTAATGCTTCCGTTCTTATATGATTTCATTAATTGCAAAGAGAATCTCTGATGTTAGTAGCTTTTAGAGAATTATGGAATATTAA	6	+	chr1:246604430-246604549
RP11-108K3.2	chr15_51316196_1	AAAAAATATGTTGGCTGGGCATGTTGGCTCATGTCTCTAATCCCAGCACTTTGGGAGTTTGAGACAGGAGGATTGCTTGAGCCAGGAGTTCAAGACCAGCCTGGGCAACATAGCGAGATC	1	+	chr15:51316196-51316315
RP11-108K3.2	chr15_51315017_1	GATCCTGCTTGCTTTCATCCACTCTCTACCCCGAGGCCAGAGGACTCTAACATACAAATCTGCTGCTTCAAGCCCTTTATCTCACTGGCCTTGAGATAACACAGAAACTCTCCAACAGGC	1	+	chr15:51315017-51315136
RP11-108M12.3	chr14_57069010_1	CTTTAAAATTGTAGCAGTAACTTTATCTTGAAGTGGATGCCTTTTCACAAATCTTGATATTTTATCACTGTCCATGCTTAAAAAAACAACTAAAAAGTCAGCTTTCTAAGAACCCAGATC	6	+	chr14:57069010-57069129
RP11-108M12.3	chr14_57067254_1	GATCACAGAAACACATGCAAGCATGAAATTTAATTTTTAGTAACTCTTTCCTGGGGCTTCTATAGAAAGCAACAGTGAAAGGAAAATGATAATCATGACAAGGCAATTACAGAGAGGTTT	5	+	chr14:57067254-57067373
RP11-1094H24.3	chr17_49997281_1	CCGCCCCGCAGACTGTGCCCTCTGTTTTCGCTAACTGCAGCTGCCTCAGAGAACAGACAGCGTGGGGCGAGCCCTTCTCAGGGGTTCATCCATTCATTCATTCATTCATCAACCGAGATC	1	+	chr17:49997281-49997400
RP11-109A6.3	chr10_129767828_1	GATCCTGGAAGTCAAAGGTCACGACTGTGGGGGGCCAGCTCATGTCACTGATGGCAGCAGGCAGGGTTTCCAGCATGGGCGGTGCGCTGCTGTCTGATACTTCATTATTGTGTTGTCATC	1	+	chr10:129767828-129767947
RP11-109A6.3	chr10_129770508_1	GGCTGTCCATGCACCCGTAGCTGTGACCATGGGCGGTGGCGCCAGCTCGGACTTCACCCCGTTGGAGCGGGCAGGATGTCACACTGAGCTAATGTGAGATTGTTCATGAAGCTACAGATC	1	+	chr10:129770508-129770627
RP11-109E24.1	chr4_42706890_1	GATAGCTGCTCCAGATGGAGACCTCACATCTGCACTCCCTGCAGGAAGGAGGAAGGGTCTGACCTTTCCTTTAAGGGGGAACACTTCCTGTAGCTGGTACACAACACTTCTACTTAGATC	1	+	chr4:42706890-42707009
RP11-109E24.1	chr4_42705509_1	GATCATTTATAGCTAACCAAGTTCCCACAATCTCTGCAAACCTTTGTACTTTTCTTTTTTCTTTCTTTTCTTTTTTTTTTTTTTTTGGTTTTTTTTTGAGACGGGGTTTGTCCAGGCTGG	6	+	chr4:42705509-42705628
RP11-109M19.1	chr16_10690628_1	GATCTCCCAGTGGAGGGACAGTTTGGGGAAGTGGTCAGGACAACCCTGCCACCTAGCCCTGGGCCTTACAACTCTCATGCAGACCTGGGCAGAGCAGAAGAGAGGACAGGACAAGGGGCT	1	+	chr16:10690628-10690747
RP11-109M19.1	chr16_10691609_1	GACAGGGGTTATGGGGAGGGGTGGAGGAATTCCGGAATTAAGATGTTAATTTCTGGGGGACCAGACACGGTGGCTCACGCCTGTAATCCCAGCACTTTGGGAGGCTGAGGTGGGCGGATC	1	+	chr16:10691609-10691728
RP11-10A14.6	chr8_9181056_1	GATCCCTAGGCTTATATAATTCCAAGGAATTAATGCAACTTTTGTACATTTGAGAGGTGTGATTGCAGTGTTGAGCAGGTGCTGAACTCTTGATGTCAACAGGGACAGAAGGTCATCACA	3	+	chr8:9181056-9181175
RP11-10A14.7	chr8_9259957_1	GATCAAAGAAGTGCATGAAGCAAAGACTTTGACCCTTTAGTCACTATTTTGTCCCTCTTGTCTATTCTCACCTCGCTTGCATCCATGCTCCATCTTGTAACCAGAGAGTTCTTTCTAAAC	3	+	chr8:9259957-9260076
RP11-10A14.7	chr8_9260755_1	GGCAAATGGGGCAATTACACAGGGTATGTTGGGCTTACTATGAAGAGTGCCTATTGCCCTGTACTGTGTATGGCAGCAGGACACCAAGGAGAACCAGCAAGGCAGATAGAAGCAGGGATC	1	+	chr8:9260755-9260874
RP11-10J21.3	chr8_141253918_1	GATCAGAGCCACGCCCAGTCCGCTAGCACTCCGCTCAGCGTTCACTGCGCACAGACGGGGAGGAGACTTACCAATCTGCAACAGTATTGGTGTGACCAGAGCGGTTTCCATGGCGTAACA	1	+	chr8:141253918-141254037
RP11-10J21.3	chr8_141254758_1	GCCACTCACTCTGGGTACGTCTGTGCAAATAACCAAACCTACTTTCTAGAAAAACATTTTCTCATACGAAAGTGAATCCTGGGGAAGGACAAAGGTGGGGCAATCAAGGAAAGCAGGATC	1	+	chr8:141254758-141254877
RP11-10N23.4	chr8_93733552_1	ATCAGGTATGATTCTGTAACCATGGAAAAAGTCTAAAATTTCATTCACATTAGCTTTAAATGGAAGATTCATTATCTTAATAGGAGTTACTCTACCTGAACCACAATTTATTTTTGGATC	6	+	chr8:93733552-93733671
RP11-1105G2.3	chr12_94280539_1	CTTGGTGATGTGGCTTTAAAGAAAGCAGGGCTGCTAAGGCACCCCTCTTCTGCTTCCTTCCTTGGGTGACCGTTGAGTCACTTGAGGACCATTTTAGCTCATTTGGTTAGATACAGGATC	1	+	chr12:94280539-94280658
RP11-1105G2.3	chr12_94278601_1	GATCTCAGTGCTTTAATGAGGGCTGGGGAAACCATCTGACTGAGGATGTTGAAAGCGGAGGGGTAGATGAATGTTCCTGTAATTAATGCTGCATATTAAAAAAGTGACCTCTTTGGGCCG	1	+	chr12:94278601-94278720
RP11-110A12.2	chr12_55584448_1	GATCCCGACATGGTGCCCAATGCTCCAAGATGCTTTATTTTTTCTGGGATACATCCATGATATAAGATTATCGGTATCACAATCTCAATTCAGGAAACAGTCTTTCACATCTTGATAAGC	4	+	chr12:55584448-55584567
RP11-110A12.2	chr12_55585706_1	CATGTTTCTCTTTCCTAAAGAAATCTGTATGCTATAATTCTCTATCACATTGGCTGCTCAAAAATCCATACTTGGCACACTCATCTATTAAGACTCTCTGTCTAAAGCCAAACTGTGATC	5	+	chr12:55585706-55585825
RP11-1114A5.4	chrX_136846178_1	GATCCGCCCACCTCGGCCTCCCAAAGTGCTGGGATTACAGGTGGGAGCCACCACGCCCAGCCCCACCTTTTTTTTTCTGTGCACCTCTTCCCTTTCTTTCCTTTCTCTACCTTTCATTGG	1	+	chrX:136846178-136846297
RP11-1114A5.4	chrX_136849172_1	GAAAATGCTCAAAATAAGCCTGTAATAGAAATTTTTTTTCATTTTTAAAAAGGAGCCTGGCCGGGCACAGTGGCTCACATCTGTAATCTCAGCATATTGGGAGGCTGAGGCAGGTGGATC	3	+	chrX:136849172-136849291
RP11-111D3.2	chr6_98213920_1	GATCGCGCCATTGCACTCCACCTTGAGCAACAAGAGAGAGACTCTGTGTCAAAAAAAAAAAAAAAAAAAAAAAAAAAGAGTCCAGATGGTAAATAAAGGCAGCTTTGTGGGTCATATTGT	5	+	chr6:98213920-98214039
RP11-111D3.2	chr6_98216085_1	TACTATTGAATTTAATGATTTTTAAACTTTCCTAAAAGTTAGGATAAAAGAACAATGAGGTCAGGCATGGTGGCTCACGCCTGTAATCCCAGCACTTTGGGAGACCGAGCCTGGCGGATC	3	+	chr6:98216085-98216204
RP11-111E14.1	chr15_63928716_1	TAACTCACTACACACTGGAGCTATGCAGGAAATCTCTGTCTAAGCAACTGAGTACTTCAGGGACAGGCAAAGAGGAAGGAGAAAGGAGGAGAGAGACAGTGAGAGGAAGAAAAGGGGATC	1	+	chr15:63928716-63928835
RP11-111E14.1	chr15_63927432_1	GATCCATCAATCATGTGCTGTCTCTATTTCTCTCTCAATAAACCTTCAGCAGTCCAGCAAACCAGTGGCTCCCCATCTGTGTCTCAAAGAGGCATGTTCATTCCTCCAGCCTAACCTTGG	1	+	chr15:63927432-63927551
RP11-1129I3.1	chr15_56630541_1	AAACATGGCTGAATACATGCCAGGACATGTTTTCAGTTTACTGCTTTACAATATCTACATTATACCATACTTTGGTTTGGCTTCCAGACCATTTTTATGGGCCTATTTCTAAGGAAGATC	5	+	chr15:56630541-56630660
RP11-1129I3.1	chr15_56628700_1	GATCAAACTGGGTTCAAATCTAGGCTTTGTAACCCTAGCCAAATAATTGCCCAGATATTTGGTTTCCTTATCTTTTTACTTCTAACCAAAATAAAGTGACTCACCTCTTGTTAGTTTCTT	5	+	chr15:56628700-56628819
RP11-1137G4.3	chr19_6954412_1	AGGATGGAAGGAAGGAAGGAAGAAAGGAAGGGTGGGTGGGTTCTGGTTTTGGTCTCAAAACCCAGAAACTTCAGCTGCATAATACAGGAACCTAATGCAATTTCTCTTTTCTTTCAGATC	2	+	chr19:6954412-6954531
RP11-1137G4.3	chr19_6952814_1	GATCTTTGGGAGCATAAAATACAGCAGAGAGGCCAGAAAGGGAACTATGAGCTGAATCCAGATGCCAGTTAGTGAGTTTCTGGCAAGGTGGCAGTAGCTGCAAGAAGAAAATCCACTTCT	1	+	chr19:6952814-6952933
RP11-1144P22.1	chr8_71674204_1	GATCCTGTGGCTGTTATCTACACAAACATTCATCAGAGCACTCTTTCTAACAGTACAAATTTGAAAACATCAAAATTTCTAATAATAGGAACTCAATTACATGTTAGCTCACCCATACAA	6	+	chr8:71674204-71674323
RP11-1149O23.3	chr8_23223303_1	GATCCGCCCGCCTCGGCCTCCCAGAGTGCTGGGATTACAGGCGTGAGCCACCGCGCCTGGCCTCAAGTATTCTTTTATAGCCACACCAACGGACTGTGACATTTCCAAAACCACCAAATT	1	+	chr8:23223303-23223422
RP11-1149O23.3	chr8_23225430_1	GGCTTTTACGGCCTCCTCCGTCACTACCGGGCGAGTGATTCAGCCTGCCTTTTTTTTTTTTTTTTTTTTTTGAGATGGAGTCAAGCTCTGTCGCCCAGGCTGGAGTGCAGTGGCACGATC	1	+	chr8:23225430-23225549
RP11-114G11.5	chr7_57406343_1	GTTCCCTCTTTAGGTGGGAGTTTCTAAATACACTCGTCCGCAAGTGTTGGTGGGGATGTTGTAATGTGAGTTCATCCATCATCCGTCACCTTAAAGATGAATGGAGAGGATTTTGTGATC	2	+	chr7:57406343-57406462
RP11-114G11.5	chr7_57403720_1	GATCGGGGGCAGAGAAGCGGTGGATGTGGCTCCCAAAGTGTCTTAGGGGCTCCCTTCCCTGTGGCTGTTTCCTGACTGGATGCAGCAGGGTCAGGCCTTTCGCTGTGACGTTTTCAACTC	1	+	chr7:57403720-57403839
RP11-114G22.1	chr12_22965027_1	TTTAAAATTGTGAAAAAGATTGTAAAAAGGACAAGTGATGACAAAACTTGAACTGTGAAATATTGTTATAGGGAGGAGATAAAAAGAGAATAAGATGTTTCGGGCTGATGATTTTAGATC	6	+	chr12:22965027-22965146
RP11-114G22.1	chr12_22699230_1	GATCTTCTAATATTTTTCTATTACTGTGGTATATCACTTCTTTCCCTTTGTGCACCCTACTTAAAATTTCAACTCACTCAGAAGATACAGGAGCTGACTGTCGCTGTGGCTGTGCTGTAT	4	+	chr12:22699230-22699349
RP11-114G22.1	chr12_22963012_1	GATCACAGGCGATGATATCAAGCCTCCATACATATGTTTTGGGGTAGGATTTGGCTCTACTAACTTGGTATAATCCCCGCACACACAAAAAATCTATTAACATGTATTAGAGTTATAGAA	5	+	chr12:22963012-22963131
RP11-114M1.2	chr3_177628513_1	TCAAAGCAAGTAAATGTCATGTGTCTGAGTTACTGTTAGATACTCTTTGAAGAAGTCTTTGAATAAAGAGTACATTTCTGGAACATGTGGTTAGTCAGGTGGTGACTAAAGTGGTTGATC	5	+	chr3:177628513-177628632
RP11-114M1.2	chr3_177627750_1	GATCCATCTAGAAAATAGTGGACTTATAATCCTTTCTTATTCTAAAATCCAATGAATATTATCTTCCCAATGTAGGTTATAAAGTTTTCGAAATCACAAACTGTGTTCCATATTTGTTGA	6	+	chr3:177627750-177627869
RP11-1151B14.4	chr18_58535858_1	GTGGCCCATGTTTCCGTCATTTGATTGACCCCCTTCTCTGGCGCCCTGTGGTGTGGTTTCAGAGGGCTCTGGTTTTCCAGCCCTGGTGTACTCTATCACACTTATCTCATCAATGGGATC	1	+	chr18:58535858-58535977
RP11-1151B14.4	chr18_58534589_1	GATCACCTGGGAACTTGTTAGAAGTGCAAATTTCACACACTGGGGGAGGGGAGCAATCTGGGTTTTAACAAGTCCTCCAGGTGATTCTGATGCCACATGCTGAAGCCACTTGGCCACAAC	1	+	chr18:58534589-58534708
RP11-1157N2__B.2	chr18_14823926_1	GATCGTGCCACTCCAGCCTTGGTAACAGAGTGAGACTCCCATCTCAAAAAGCAAACAAGCAAACAAACAAAACCCCAGAAATTCACCACATATGTGTGTGGTTCTAGACTATGTCTAGAA	2	+	chr18:14823926-14824045
RP11-115C10.1	chr11_126656887_1	ACTAGGAATACAGGGGTTGGCTGGGCATGGTGGTGTGTGCTTGTGGTCCTGGCTGCTTGGGAGGCTGAGGCATGAGAGTGGCTTGAACCCAGGAGGCTAGGGTTGTGGTGAGCTGAGATC	1	+	chr11:126656887-126657006
RP11-115C10.1	chr11_126655607_1	GATCTGCAGTTTTCACAACGCAGTTGTCATCTCGGGAGCAGTGTGTGCCCGTCCACCCTGGGAGAGGCTTATGAAGGCTGTGTCTCAAGCATTTCAGGGGGCTGCAGATTTAGGGGGACA	1	+	chr11:126655607-126655726
RP11-115J16.1	chr8_9325236_1	CTCCATTTTTTGGAGAAGGGTTAATAGGGGAAGCAGAGAGAGAGAGATGAGAGACCAAAGTTTCTAGGGCCTTTATCTCCAGAGCAGAGGGTCTGAAACCTTAGTGAGCAAAAACTGATC	1	+	chr8:9325236-9325355
RP11-1167A19.2	chr11_66068223_1	GATCCTATGGCCATGACCCAGAAGTATGAGGAGCATGTGCGGGAGCAGCAGGCTCAAGTAGAGAAGGAGGACTTCAGTGACATGGTGGCTGAGCACGCTGCCAAACAGAAGGTAGGCGCT	1	+	chr11:66068223-66068342
RP11-116D17.1	chr12_115363720_1	CCTCCCACAAAACATGGAGATTATTGGAGCTACAATTCAAGAAGAGATTTGGGTAGGGACACAGCCAACCCATATCAGGATTGCTGTGAGAATTAAGTGATTTAATATACAACAAAGATC	4	+	chr12:115363720-115363839
RP11-116D17.1	chr12_115362640_1	GATCATATGCATTGGAGGAAGGGTTGAGAGAATGTGCTCGAAGAGATAGAAGAGTGGACACAGAAATAGACTTTATTCAATGATTTAGTGTTTGATAAAGGTGGCAGCATGGCTCAGGGG	3	+	chr12:115362640-115362759
RP11-116N8.4	chr14_36066693_1	GATCTCTGTGAAAAGTTTTGAGTTATGACTCCAGAGCTGGCTCTGGAAAGTTTCCCATTGGTCAGATGAGTACATGTGAGAAATGGAATTGAGTACGAATATAGCCATTTGCAAAAATTT	5	+	chr14:36066693-36066812
RP11-116N8.4	chr14_36067423_1	ATAAAGAATTTAAAAAGTTTACTAAAACCAACTAAAAGTTGGTCTTCCTTTTCTTATCAGCATGCACAAGCAATTCTAAACAAGGCTCAGCGATAACATATCCCTTCCCATGAGTGGATC	5	+	chr14:36067423-36067542
RP11-117L5.4	chr12_130422409_1	GCTCCGCGGCTGAAAGACACAACAGCGATGATGGGGCCACTAACCGATGGATGGGACTGTCACGGGCCGGGACCTCTGAGGACCAGCGCTGCCACGGGGAAACCTCCGGCCCATGTGATC	1	+	chr12:130422409-130422528
RP11-117L5.4	chr12_130420643_1	GATCTAGGAAAATAGCAAACCAAAGCGGAGACAAAAAATAATTATTTAAGCCAATATTGAGTCTAAGTCCAAGCAACAAGACAACCCAGGACAGTAGATTTAAACCAGACTCTGACAGCG	5	+	chr12:130420643-130420762
RP11-118B18.2	chr17_68798918_1	CTGCCTTAATATCTCTGTAAATGGAAGAAAACTGATTTTAAAAAAAGGCAAATGATTACAAAGAAATGAAAATGAGTTGTATCAGTGGAATGCAAATGATTATTATCCAATGGATAGATC	6	+	chr17:68798918-68799037
RP11-118B18.2	chr17_68797223_1	GATCAGATGCCTCTGAATGTGGGTGAATAATCAGGCAGGCATCCCCGCAGTGATTAAACACTAAGGGAAGACTGTCTTCCTGAGTTCGTGACCGGCACTGGAGTTTTGAGTTCATGGATA	1	+	chr17:68797223-68797342
RP11-118E18.2	chr17_57523897_1	ACCACGTATGAGTTACCTATGGCCACAAGAATGCTGTGTAACTAACCCCAAAACTTCAGGGGCAGGCAGTAACTGTTTATCTCACGTGTTTGGAGTAAACTTGGAGTGGTTCTGCTGATC	1	+	chr17:57523897-57524016
RP11-118E18.2	chr17_57522883_1	GATCAGTTCAGCTTCACTCACCTACTATGTATTTGGGGAGCCAAAACTGTAAAACCTTCAGCAGAAGAGGCAGTGGTCCAGGGGACATACTGTAGGTTCCCACCCATTAGCCAGCTAACT	1	+	chr17:57522883-57523002
RP11-118E18.4	chr17_57608656_1	AGTCATTGTTGGTCAAAGGACCCCTTGTCGTCTTTTTGTCATGGGCCCTGTTCGTTCTGCTGTGAGGCTGACTCAGGGCCAGGTGCCGTGCAGGTACACAGTAGGAGTTGAACTCTGATC	1	+	chr17:57608656-57608775
RP11-118E18.4	chr17_57607945_1	GATCCACCCCCATGAATCAGAGGCTTCCCACCAGGCCCCACCTCCAACACTGGGGAGTACATTTCAACATGAGATTTGGGCGGAGACAAATATCCAAACTATATGACTACCTGAGTTTGC	1	+	chr17:57607945-57608064
RP11-118K6.2	chr10_3009463_1	GATCCTGCTTGGCCCATAAAAGTCACCTTGTTCCATCCTCAAACAATATAGAAAGGGGAGTTATTCATGAATAAACTAAGTGTCAGACTGGATGAGTAATTTGCAAAGTTTGCACAGCCA	4	+	chr10:3009463-3009582
RP11-118K6.2	chr10_3010383_1	CCTGCCCAGTTTCTCCATCAGTCCTTTGAATTTTCTTTCTTAGCCCTTCATGCTGAGCACAGCTTGAGGTCAGTGGCTGAGACTGGCCAGCAAGCACCGCGTTAAGGACACAGGCTGATC	1	+	chr10:3010383-3010502
RP11-1191J2.4	chr4_723389_1	GATCTGGAAGATGCCCTTGGGAAGCAGAAGAAGGTGGGTGACCAGAGTGGGGTGCCCAGAGGGTAGGGCAGGGCAGACCAGAGGAGGGGGTGGGCTTGGCACCCCCGGGAAGGAGGGATG	1	+	chr4:723389-723508
RP11-1191J2.4	chr4_724487_1	TGTCTTTTGTTTATTTACTTCATAAAATACTCCAGGTGTTTTGTTAGAAATTATTCTTGGCCGGGCACGGTGGCTCACATCTGTAATCCCAGCACTTTGGGAGGCCTAGGTGGGCAGATC	2	+	chr4:724487-724606
RP11-119H12.6	chr4_112881566_1	GATCAGACTATTACATTTAGCAATCAACAGCATGGGTGCAATAAAAAATGTACATTAAAACTCTTTGTTGGAATGCTTTACACTTTCCACAGAACAGAAGCTAAAATACAATTAGTCACA	6	+	chr4:112881566-112881685
RP11-119H12.6	chr4_112882986_1	CTACTGGACACTTTCTGGTTTACTTGGTTAGTCTTTTTTTTTTTTTTTTTTTTTTTTTTTTTTTTTTTTTTGAGATGGAGTTTCACTCTTTTGCCCAGGCTGGAGTGCAGTGGTGCGATC	6	+	chr4:112882986-112883105
RP11-119K6.6	chr10_94576814_1	GATCTTCATTGGTTTCTTTGTAATACATAAAACATGCTTTTCTTCATTTATATCACTTTCTCACCATCTGGGAGCATTTGTCTAATTTTTTTTTGTTGTCGAAATAATAGATTATATTGT	6	+	chr10:94576814-94576933
RP11-119K6.6	chr10_94578357_1	AATTATTGTGCACTTTATTTTTATTATTATAAAATTGTCATATATAATGAAATAATAGGGCTGGCCGTAGTGGCTCACCCCTGTAATCCCAGCACTTTGGGAAGCTTAGGCGGGCAGATC	5	+	chr10:94578357-94578476
RP11-11K13.1	chr14_82795330_1	GATCAGAATTAACATAAGTAAATCCTTTTGAACAAATGCCCAAATAACGATTGTGATTTTCATGTCATTTAACAGAGTATTTATTGAGTGCCTACTCTATGAGATAATACCAGGTGCCAG	6	+	chr14:82795330-82795449
RP11-11K13.1	chr14_82797092_1	CATAAATGAGATTAGCATTTTGCAGCAGCCTTTGTAGGGTCTTTAATTATTAGCCTGCAAGGAATTGGAGGTCTCTAGAAGCCAGGCATGTTGGCAGCGGCAGTATAAGAGTTTGAGATC	2	+	chr14:82797092-82797211
RP11-120M18.5	chr17_68557151_1	GATCACGCCACTGCACTCCAGCCTGGGCGACAGAGCGAGACTCTGACTTTAAAAAAAAAAAAATTACTTTTCTATCAAAATAAAAATAGATGTATTATGGGGAAGGAAATAAAATATACC	5	+	chr17:68557151-68557270
RP11-120M18.5	chr17_68557949_1	TTATGCTGCGTTGATGGCATTGTTGAATTTAGGGAGGTTGTCAAGGTGGGCCTGATTGAATCGCATGAGCCCTTGAAAGTAAAGTTTTTTTTCTGGCTGTTTTCAGAAGTCCAAAAGATC	3	+	chr17:68557949-68558068
RP11-121A14.2	chr9_124260639_1	GATCCGCCCGCCTTGGCCTCCCAAAGTGCTGGAATTACAGGCATGAGCCACCATGCCCGGCCATGTCCCCATTTACTGAGGATATACTGTGTGCTAGGTCTGGTGCTGTATTTTACCCAG	1	+	chr9:124260639-124260758
RP11-121A14.2	chr9_124261456_1	TGCCAGGCTTGTGTGGAGATGAGGCTGGGACACTGTTCGCAGGAAGAGTCCGGTGTTCTGGCCCCCTGATGTCACCTTCACGGGCCTGACTCACAGTCCTAAATATCTGACAGCGAGATC	1	+	chr9:124261456-124261575
RP11-121A14.3	chr9_124263623_1	CCGGGACCCTTGGTCCGTGGCCCAGAGTGTCTCCAGTGCCCCTGCATTGAGGCCCTAAACAAGGCCAGAAGCAGGTGCCGGGGACCCCTCTGGATTCCACCAGAGCACCTTCCTAGGATC	1	+	chr9:124263623-124263742
RP11-121A8.1	chr7_38328446_1	GATCTTTTGGGGGAAAAGGCTCGGAGAATCACTGCCATATATACTTGCTAGAACATTACAAGGTTCTCCCTCAAGGCAATCTGCCTTCCCCTTCATTCAAAGGACTCTGAGTTGGAGAAC	1	+	chr7:38328446-38328565
RP11-121A8.1	chr7_38330454_1	GATTCCTGATTCCAACACAACCCTGGAGTTGTAGGAGTCATAGTACAGAAGACGCTGTGGGGCCTTCCCCTCCTGGTGTAGGTACCAGTGGGTGTAGACGGCATTTTCTACAGGAAGATC	1	+	chr7:38330454-38330573
RP11-122A21.2	chr8_109298181_1	GATCTAAAACCACAAGCAAGAAACAGAATCATACCAGCATAGTATTAAGTAGCCTATTAGTAGTAAACATCAAGCTTACTGTGGTCTTCCATCAGTATGTTTTACAGAGAGAACAGAGAC	5	+	chr8:109298181-109298300
RP11-122M14.1	chr1_211683030_1	TGGGAAGCTATCGCAGCAACCCTGGGGAAATGACACTGGCTAAACTGAGGCAATGGCTGTGGGAATGAAGAGGGGAGTCCAGAAATGCCTGGAAGGTGGGTTAGATGAGACATGGTGATC	1	+	chr1:211683030-211683149
RP11-122M14.1	chr1_211680659_1	GATCTTCATCCCAAATTTGTTCTCCTCTCCATCTTCTTAGTCTCCAGTAACTAATGTATCTGATTTTGTTGCTGTTTGTTTGATTTACTGCAGTATTCCCAGCACCTAAAATGTGCCTGG	4	+	chr1:211680659-211680778
RP11-123I22.1	chr18_78504137_1	GATCATTCACCTTCGTGAGACAGAACGGCGCAGCTCCCAGAGGAGAGCAGAGCTTGGGGACTGCGTGAGGACTCCCTGAACTAAGCTCCCCAGTGGGCCCCTTCACCTGTGCGGCACGCA	1	+	chr18:78504137-78504256
RP11-123I22.1	chr18_78505818_1	ACTCCACATAAATGTGCCATCAGCAGGCCAGGGTGGTTTCATTTTGTTTTTAGTGCTGAGGATTTGTGTGTGTGTTCTTTTTCCTTTTAGTTTCTTTATTTTCCCAAATGAAATGTGATC	5	+	chr18:78505818-78505937
RP11-123K19.2	chr9_126639939_1	GATCTAATTTGCAGCCTGGTAGTTTATTGTTTGGCATTTTAATGGCGCTCAAATGCTATGGGAAATTTGATTTCTTTTTATAATTCCTCCTTAACGCAGTTAATGCGGGTGGCGGGATGG	4	+	chr9:126639939-126640058
RP11-123K19.2	chr9_126641654_1	TGGAACCCACCACGCTGCTTGCTGAGCTGCACTGGGGAGGCTCTTTCTTCAAGGGGACTCTCTTCTCCCTCCTCCTGGGGGATTCCAGTCTCACCATCTCTCCCAGGTTTCTGCTGGATC	1	+	chr9:126641654-126641773
RP11-123M6.2	chr14_100861595_1	CTGGGGAGGTGAGCCTTGCACCCCTCAGAGTGGCTTTCTGTGAGCAGCTTGTGGCTGGGCTGAGCGGGGGCACTGAGGGGCAAGGGGCCAAAGGGCACTAGACCCAAGTCAAGACGGATC	1	+	chr14:100861595-100861714
RP11-123M6.2	chr14_100860246_1	GATCCGAGGGGAAATGTTTAGAGCCCTCAGGAGGAGGAAGAGACCGAGTTTTAGGAAAAACATCAAAGCTGGATAGGTTGGGCAGAAGAGCTGGGGATAGCATTTAGAGAGGCTGAGAGT	1	+	chr14:100860246-100860365
RP11-123O10.3	chr12_67096718_1	CCTGATGACTAAATCACAGCAAAAATGGCCCATATCCTTCTACACTGCCTTCTCCTGCAATCCTCTAAAGGGGAAGAGATGATGGATAGGGAAATGTTGGGCTGTGTGTAGGAAGAGATC	1	+	chr12:67096718-67096837
RP11-123O10.3	chr12_67095727_1	GATCCATTCCTCACCCTTGCAATTGAGAAATGCTGGAAAGGACACAGGAGTAAGAGAGTTATATTCCTTACTTCTTCCTTATTCTACCTTAGACCCTACCCCTCTTAGGTTCTCTGGCCA	2	+	chr12:67095727-67095846
RP11-124N19.3	chr13_22919225_1	AATAAACTATTTTCATTGACTATAAAAATTATTTATTTTTAAAAATTCATACATAATACTGTATGTATTTGTGGGGTACGTATTGGTGTTTCTATACATACAATGTATAGTAATCAGATC	7	+	chr13:22919225-22919344
RP11-124N19.3	chr13_22917846_1	GATCTCAGAAATTTGAAAAATAGCAAAGAAGAGTGGATTTGGAAAGCATGGTCTACAATTGCTTGTCAATTCTGAAGCTATGAAGAATAAATGTTTCAGCTTTGGATTATGAAACCCCGT	5	+	chr13:22917846-22917965
RP11-1258F18.1	chr4_8065875_1	GATCGCGCCACTGTACTCCAGCCTAAGCAACAGTGCAAGACTCCAGAAAGAAGGAAAGGAAGGAAAGAAGGGAATGGAAGGGAAGGAAAGGGAATGGAGGGGAGGGGAGGGCAGGGGAGG	1	+	chr4:8065875-8065994
RP11-1258F18.1	chr4_8066814_1	GAACTAGAGAGAACTGGAAGTTGCATGATATTGTGAATGCACCAAATGCCACCGAACATTTTAAATGGTTAATTGTACGTTACGTGAATGTCACCTCAACTTTTTAAAGAAGAGCTGATC	5	+	chr4:8066814-8066933
RP11-125O18.1	chr4_127105331_1	GATCTGGAGAGATTCACTAAGGCATTTTTGCACAAAGAGACTCCTTATTAATAGGGATGCTATGGATTGCAATGTATGGAAAATGCATGGTTGAGATAATTGCCATTTATCTGTGTAATC	5	+	chr4:127105331-127105450
RP11-125O18.1	chr4_127107644_1	TTCCTACAAGCCAGAGCAGATTGGGGGGCCAATACTCAACATTCTTAAAGCAAAGAAATTCCAACCCAGAATTACATATCCGGCTAGATTAAGTATTATAAGTGAAAGAGAAATAAGATC	5	+	chr4:127107644-127107763
RP11-1260E13.1	chr17_320668_1	GATCAAAGATACATAGGAGGCCAGAATGAAATCAATTCCTGCCCAGTGCATTTGTGTCTTCCTACTTGTGCTTTTCTGTGTTTTTCAGATTTTCTAGGAAATATGAATTGCTTTCGTAAT	5	+	chr17:320668-320787
RP11-1260E13.1	chr17_322165_1	GAGCTGTCTCTGCTCCACTGGGCTGCGGGACTGACGCCTCCTGAGGCTGCAAATGGGGCGGGGGAAGGACTCAAACTCCTTCTATTTTTCTGGACAGGGAGAGAGTGGCAGCAGCAGATC	1	+	chr17:322165-322284
RP11-1260E13.3	chr17_355386_1	TAGCTCACGATGGCCAGTAGCCACCTGGCTCCCCCTTGAAACGGCCTGTCTGCCGGTGCAGCTAAACAGAGCTGAGAGATGAAGGTGAGTCACCTCATACCCATGGTCAATGGCTGGATC	1	+	chr17:355386-355505
RP11-126H7.4	chr10_77866059_1	GATCACCATGTGACCTTACCAGCGGCCCCTCCTGCCAGGGCGGTGTGTGCTTGCAAAGACTTCTGCCTCTCATCAGGTGTGGCTGAGCCAGCAGGAACTCCCTGGCAGGTGCTAGAGTGC	1	+	chr10:77866059-77866178
RP11-126H7.4	chr10_77867334_1	ACTGATTGCTATCTGTTAGACAGATATTGGTGAAGGGTGAAAAACTAGACAGGTCAGAGGAGTATGCTCAGGGCTTACCCAGTCCACCTTAAAAAGCCTCACCTTCCCCATCTACTGATC	1	+	chr10:77867334-77867453
RP11-126K15.1	chr18_73715794_1	CCTTTATACGCTTCATTACTTTAGACCCTTTTAATACTGCCTGTAATACAAGGTTAAATCTAGCTTTTCAGGCCACATTAAATCTTATTTTAAACACCCTGTTGTTAGAAGTCATGGATC	6	+	chr18:73715794-73715913
RP11-126K15.1	chr18_73714806_1	GATCTCTAATTTCTATGACTGAGTCTGCAACTGTTTTGATTTTGTAGGGGGCGAGGAACCTGGTGTCATCTGTCACCTGACTGCCCAGCTCTGTATCATGGTCCAGGGAACCACTCTGAA	1	+	chr18:73714806-73714925
RP11-126O1.2	chr18_58556165_1	GATCTCACACACACACACACACGCACACACAATTCATGAGGTATGCAGTGAACAGGTATATAGTAAAAATTGTGTCTCTCCACCCAGTTACTCAGTCACCTTCACCAGAGGCCACCACTG	1	+	chr18:58556165-58556284
RP11-126O1.2	chr18_58557626_1	GTATAAACTATAGTGTGTGTGTATATATATACACATATATATACGTGTGTGTGTGTGTGTGTGTATATATATATATTTATATTTTGTCATTGGATTGTATTTATAGTTTGTCATTGGATC	7	+	chr18:58557626-58557745
RP11-129J12.1	chr10_99527733_1	GGGGCAGTGGTGATGGCTGGGCGTCCCTGCAGCTTCAGGGGCCAAGGGCAATCGGGGGGCTAGGCCCGCAGACCTGGCCGTCCGCTGACGCAGCGAAGGTCTAGCGGAACCTTGGGGATC	3	+	chr10:99527733-99527852
RP11-129J12.1	chr10_99526494_1	GATCTGCCTGGAGTGGGGATTTCCATGGGGAGGGCAGCCAAGCCTGCCACCTGGAGCCCCACAGACCAGCTAGGGCCCACTGCTGAGGCCATGGGGGAGTGGGGGCTTGGGAGGTGGGAG	2	+	chr10:99526494-99526613
RP11-12C17.2	chr1_54991949_1	GATCGAGGGATGCCCTGCTCAGCACCCAGCCCGCCTGGCCTCCACCCAGCTATGAGAGCATCAGCCTTGCTCTTGATGCCGTTTCTGCGGAGACGACACCGAGTGCCACACGCTCCTGCT	1	+	chr1:54991949-54992068
RP11-12C17.2	chr1_54993136_1	GAAGCTCACTACTTTTGCTCACTTTGCAGATGTGGCAGAAACATCTACTTTTGACCAGCTCCGTTCTGCATCCCTACGTCTCTAGCCCACCCCACTTCCATGAAAGGAGGTGAAGTGATC	1	+	chr1:54993136-54993255
RP11-12K11.2	chr3_166846373_1	GTTCCTATTTCCCCACAGCCTCACTAGCATTTGTTGTTTCTTGACTATTTAATAATCACCATTCTAACTGGCATGAGATGGTACCTCATTGTGGTTTTCATTTGCATTTCTATAATGATC	5	+	chr3:166846373-166846492
RP11-12K11.2	chr3_166844230_1	GATCACTTGAGTCTAGGAGTTCCAAACTGTAGTGAGCTGTAATCACACCATTGCACTCAGCCTGAGCAACAGAGCAAGAGCTGGTCTCTTAAACAAACAAATTCTAAATCCATTTTAACT	3	+	chr3:166844230-166844349
RP11-12M5.3	chr1_179817499_1	GATCCCCAGTGCAGCCCAGCAGAGACTACAGAAGTGGAGAGGGATGGAGGGGGACTGGAGAACTGGGAACTAGCTTTGTGTGTAGGAGGGAGAATTCGGGGATGAAGTGAGAACGTCTTT	1	+	chr1:179817499-179817618
RP11-12M5.3	chr1_179818562_1	GGGCTTCTGCAGGGACTTCAAGGAGAAGCTTCTTTCACCATAAAAACATCTCACCCAGTTTTCTACGCTCAAATTTACAAGTGCTGTTCAGGGACTATTGATTATTTACAGGAGAAGATC	3	+	chr1:179818562-179818681
RP11-130F10.1	chr4_177444646_1	GATCCACTGTCCAGTTTGCCTAAATTGTAGCTGTTTCTTAAGTTAAATTCGTCTGGATATTTGGTTCCTTCTGGAGTAGTTTTCCTTTGACTAACACTTGAAGAATAATTTTCATTTTAG	6	+	chr4:177444646-177444765
RP11-130F10.1	chr4_177445303_1	GAGTCAGGCCGCCATACCTGACTCCAGGAGAAAACCGTCTCCCTTCTGGTTCCCCCGTCTGCCGAGAGCTACTTCCACTCAATAAAACTTTCCACTCATTCTTCAAGCCCACGTGTGATC	1	+	chr4:177445303-177445422
RP11-131L12.2	chr12_118377602_1	CACTGTCATCACAGAGTCTCAGAGCCTTGCTTTTCAAACTGGGCTTTATAATTTGGCAAGTGTGAGGAACGCTATTTTGGAGGGATGGAGGAGGAGGAAGGTGATGAAATGTGAGAGATC	1	+	chr12:118377602-118377721
RP11-131L12.2	chr12_118375215_1	GATCTCAGAACTCCTGGAAAGACATCTTAGCATTCCATTCTGGAAATTCTTTAGTTTTGTTGGGAGAAAAAATCACTTACAAATAGAGCCAAGATTTTAATTAAAACAAGGTAGTAAATA	6	+	chr12:118375215-118375334
RP11-131L23.1	chr1_85277119_1	AACACCTCATTTAACGTTTGCATACTTTTTGGTCACTGTTCATTATAAACATAGCTTTTCCTCATTAGTTAATCTGTGTAATGGAGATAGATATGCTTACCTTTTAGGGCTGCCGGGATC	5	+	chr1:85277119-85277238
RP11-131L23.1	chr1_85276201_1	GATCCTCCTTGTCCTCGGACTCCAGGCTTCCGCTTTCGTCTCCCGCTGGGCTGCAGCCCGCCCCCGCCCGCCCTGGGCACAGCTGCGTTACTCACGTCCTTCTTCACTTCAGTGAGGTCC	1	+	chr1:85276201-85276320
RP11-1336O20.2	chr4_150577814_1	GATCAGCAAAAAATAAAACAGTTTAAGAATTTTGTATTCTCTGGAAACATAAACAGGATTATAACTGTCAGATTACAGAAGCACTGACTTCAGCCATTAGTTTGGTTTGGCTCCTGAGAA	6	+	chr4:150577814-150577933
RP11-1336O20.2	chr4_150579987_1	GCTCTCCCGGCAGCGCAGTGCCCTCCGGCCCAGGCAGTTCCCAGAGCGCCGGCAAGGCCTCCCGGGTTAGAGCCGGGCTCCCACAGGCGCGAACTCCGAGGGCGCGAGGTCCCCTAGATC	5	+	chr4:150579987-150580106
RP11-133L19.1	chr15_86988949_1	ATGATGATTGCCAATATACTTATTCATCTCTGATTTTTTTCCCCCTGCTTTTTTTTTTTTTTTTTTTTTAAGAGTCAGAGTCTTGCTCTATTGCCCAGGCTGGAGTGCAATGGTGTGATC	5	+	chr15:86988949-86989068
RP11-133L19.1	chr15_86986672_1	GATCAATAGATGAACATTGTACATCTCTTCATTTATTTGTGTTTATTTTATTAATGCTGGTAATTTGCAGTGTCCAAATCTTGTACCTGCTTTGTTAAATTTATATTTAAGTGTTTTCTG	6	+	chr15:86986672-86986791
RP11-133N21.10	chr12_49577813_1	AGGCTGGCCGCTTGCTGCCACATGAACATGCTCTGTGCTTACAGTGTCCTTTTCCCTTGGATTTCCTGCCTCCCGCCCCCTGCAATAGTTCCACCCATCCTTCCACATTTCATGGAGATC	1	+	chr12:49577813-49577932
RP11-133N21.10	chr12_49576508_1	GATCATACCACTGCACTGCAGCATGGGACAAAGTGAGACCGCCTCTCTTAAAAAGAAAAAAAAAAGAAAACAGTTATCAGCTGGAGCATTGTTCATATTAGCAAGTTTAGCAAAAACCAA	5	+	chr12:49576508-49576627
RP11-134D3.2	chr16_87065909_1	GATCAAAAGCCGGCAAAGAATTACATTTTTCTCCATTCTGTTGCATTTCACATGGACTAACACAGGGTGAGCCTAAACAAACACGCGGCCTGGCCATGAGTGCTTCTTTCAGTTCGAGTA	1	+	chr16:87065909-87066028
RP11-134D3.2	chr16_87068237_1	TAAATGCAGGAGAGCGCAGTCAGTGAACCGTCTTTGAGTATATTCAGAATTATATGGGAGGCCAGGAGCAGCTCCCAAGAAGACCCTGCGTGCGCCGCTAATGTCTGATTTGGGCAGATC	1	+	chr16:87068237-87068356
RP11-135J2.3	chr1_219224516_1	GATCCAAAGAACAGCGGTGACGTACTCATGGTTCTGATTATGCAGGACAAAAACATAATTCTCCTTATGGATGTTATTGTCACTGTGCCACACTGCCATAATGGTAGTGTTCAGAAAAAA	4	+	chr1:219224516-219224635
RP11-135J2.3	chr1_219226198_1	TTGCCACACAATTGACATGCAATACTGAACAATGACATAACTATCATTTCTGGTTGGCTTTTTTAACTGCTAGTTTATTTGGATGTTCTTTTATATTTATTTCATAAGAATCCAGGGATC	6	+	chr1:219226198-219226317
RP11-136I14.5	chr11_115582985_1	TTGCGGGCGTTCTTCCCTTACTAGTCCAGTGTTCCTAGAGGAAGGTCACATACCAGTTAAATGCTGCCATTTTGCCTCTTGGTGCGCATGCCTGGGCCCACTCTCCCAACTCCTGAGATC	1	+	chr11:115582985-115583104
RP11-136I14.5	chr11_115581096_1	GATCTTGAGCCTCCCAGATACTCTGTTTTCCCTTCTACATCCAGGCCAATCGTAATTGCCCTCCCTATGGTACAGGGTGATTGTGAGATTTCAATGAGATAACAAATGCAAAACACTTTG	2	+	chr11:115581096-115581215
RP11-136K14.2	chr6_150625300_1	GTGTTAGCAGGGTTGTTTCTTCGCAGGGTTGTTTCTTCTGAGGCCTCCTTTGCTTGCAGATACTGTCTTCTCCCTGTGTCGTTACATGGTGGTCCCTCTGTGTGTGTCTGTGTCCTGATC	1	+	chr6:150625300-150625419
RP11-136K14.2	chr6_150624318_1	GATCCTCCCCTCCCCAACAAGGGACTCCCATTGCAGGCAACCTTGCCTCTCCCTCCCACATCCTCAACACTCGAGCCCCATGAGTAAAGGACTCTTACTCTTCATGAGTAAAGGAGGTCT	1	+	chr6:150624318-150624437
RP11-136O12.2	chr8_125486066_1	GATCCCATCACTTCCGAGGGCAGCGAAGCTCTGAGGGCCCCTTAGAGCCCACAGCCCAGGTGGTTGCGGGGCTTGAGGCACATACAGCGACGCCTGGCATCTAGTGAGTGCTCGCCCATG	1	+	chr8:125486066-125486185
RP11-136O12.2	chr8_125488493_1	CTCTGGAGGTGTCCAAACCTTCAGCTGCTGGTGTTGAGGCTCAGGAAAACCTCACATGCTGGAACTTGGCAGGCAGATGACTGGCCATGGGCATTGTTGGGTGAGGCCATACCCATGATC	1	+	chr8:125488493-125488612
RP11-137H2.4	chr10_80536813_1	ACCCTATGGGCTTACAGCTCATCTGAATCTGCTTAGTCCATCTTCCTGTTGTGTTAACCTTGCAGAGGGGGAAGAATGCCAACTCTCCACCCCTCTTCCATCACTCTTGGGTACCTGATC	1	+	chr10:80536813-80536932
RP11-137H2.4	chr10_80535550_1	GATCAATAAAAAAGAAAAAAAATGGATTACCCTGTGCACAGTATTCTGCATGGCGTCTTTTCATTTTATCAACGGTGGCCACTTCCCTCGACGAAACAGTCGACTTCATTGTGACAGGAG	3	+	chr10:80535550-80535669
RP11-138P22.1	chr17_27874327_1	GATCAATAAAAGAGCAAATTAAACCATTCATAACCCAGTCCAGATGGAGATATAGATGGGATTCTCCATAAATAGGAGGTGTTCAATGTTTGTTGAATTAAAGAATGAATGGGTAAATGA	6	+	chr17:27874327-27874446
RP11-138P22.1	chr17_27875664_1	CCCAACCATCGGCGGTAAGACTTAGCCAAGAAATACTCACCATCTCCCAGCCTTTCTCATTACTAGAAAGCAGTGAGAAACAAACAAATGAAAGACAGACATCACAGTTTGCCTGCGATC	1	+	chr17:27875664-27875783
RP11-1398P2.1	chr4_1582463_1	TGGACGGGAGGCCCTGCACCCTGCACCCAGGCTGGGAAGACCAGGAGGAGGCTGGCGGCCCTGGCTGAGACCCCATTTGGAGGCTGACCTTGGCCTCAGAGAGCCACCCAGCCCGAGATC	2	+	chr4:1582463-1582582
RP11-139I14.2	chr1_156389629_1	CTTCTGCCACTCAAGTGAGATGCTGTTTTTGAGATGGTGCTTGGGCCCTTGAAGCAGTGATGCTTCCAGGACTCATAATGGCTTTAGGGGCAACACCAAAATGAGGACTGTCCCAGGATC	1	+	chr1:156389629-156389748
RP11-139I14.2	chr1_156387517_1	GATCGTCTCATCATGGGCCCTCCAGACCTTGTTCCACTTCATAGGACTGAGCCATTCTTTGTGGTCTGGGTGTGGGTGATTATCCCGCCACTGATTTCAGTCAGGGAGCACAGAGGGCAG	1	+	chr1:156387517-156387636
RP11-13A2.4	chr10_62644071_1	GCTGATATGGATTTTGTGACACCAAAAGCCTTGGAGCCAGACCAAGCAGTAGAGCATGAGCTATTCCCATAAAAACTGGAGTAGTTCTTAAGAATAGTATGCAAATAATAAGAAAAGATC	5	+	chr10:62644071-62644190
RP11-13A2.4	chr10_62521091_1	GCTGGTTCCATATTTTTGCAATTGTAAATTGTGCTACCATAAACGTGTGTGCAAATATCTTTTTTTGGATAATGACTTCTTTTCCTCTGGGTACATACCCAGTAGTGGGACTGCTGGATC	4	+	chr10:62521091-62521210
RP11-13A2.4	chr10_62518780_1	GATCATAGCAAATGTGGTAGCAGTCAGTATTTCATGATTAAGAATGCCTAATGGGAAGATTCACTAAAGCATATTTGAGACAGTCAGGAACATTACTGAAAGAGCATGACTAGAGACAAT	5	+	chr10:62518780-62518899
RP11-13A2.4	chr10_62642871_1	GATCACTGTTTTTGACGTTAGGCTTCCAGCTCTCATTTCCCATTGCAGACAATCATCTGCCACTCACAGGGCTTCCTACTTTCAACAGCTCAAACACCAACTAGCCAAATTTGTGCTACT	1	+	chr10:62642871-62642990
RP11-13E5.2	chrX_126110785_1	AATCATGAGAGAAATAAAAATTAACATCCTAATTAGAGACTACAATATACTCATTGGAAAAGCTACAGTTCACAAGACTGATAGTACTAAGGGCTAGCAAGGATGTGGAGCAACTGGATC	5	+	chrX:126110785-126110904
RP11-13P5.2	chr6_159169321_1	CGGCCCTGGCCCCGGCCCCGCACACCGGCAGGGGGCGCCCGAGCGCAGCTAAAAGGCTCGGCGGGAGGTCGGCGGCCTCAGTGGCGGAGCGCGGCTGCCGGTGTGCGGCCGGGAGCGATC	8	+	chr6:159169321-159169440
RP11-140M13.1	chr4_177691362_1	AAGTGAGAGACTGCGTGAAGGCCTTTGGTCACTTCCTCCACACCTCCTTCCACCACACACTTCCTGTGTGGTGTTCAGGAAAAGACACCAGAAAACAAATAGCAAGCCATATTTGAGATC	1	+	chr4:177691362-177691481
RP11-140M13.1	chr4_177690627_1	GATCGCGCCACTGCACTCCAGCCTGGGCGACAGAGTGAGATTCCGTCTCAAAATAATAATAATAAAAAATTGTTATACCAAATATGGAATCGGTTTACCATGAAATTCTAAGCTGCTGAA	4	+	chr4:177690627-177690746
RP11-141O11.1	chr5_68962825_1	GATCAAGTCACAGGCTTTCTCCTCAGACCTCTGGGGAATGCTGGACTCTCTTCCTCTCCACAACACCCCACACATAAACACACTCAAAACACAGACAAATTCAGTATTCAGCTAATCCCT	1	+	chr5:68962825-68962944
RP11-141O15.1	chr16_22288380_1	GATCCTCCCACCTCAGCCTCCCAAAGCATTGGGGTTACAGGCGTGAGCCACTGCACCTGGCCCTGTTTTCATGGCTTTTATTTCCTTTCATCCCACACATTTGTCTGCAGTACTAGACAT	1	+	chr16:22288380-22288499
RP11-141O15.1	chr16_22289657_1	TAGAGAAAGTATTAGAACCTCTCGTTTCTTCATTTGCTCATCTATAAAACATAGAGTTTTTCTGTTTGTTTTTCAGACAGTCTCACTCTGTTGCCCAGGCTAGAGTGCAGTGGCAAGATC	4	+	chr16:22289657-22289776
RP11-142C4.6	chr11_59056960_1	GATCTTCCCTCCACTCCCACCCCCACCTCAGGGGATTTCAGGATGCACTGGGCAAAACTGTCTCCCTCCATCCCCAACCGTTTCTCAGGCAGTGACAGGTGTCAAGAACTCCTCGCCGCC	1	+	chr11:59056960-59057079
RP11-142C4.6	chr11_59059316_1	GAAATGGGAGCAACAGTCACACCTACCCCAACTGGTGACTGCAAATATTAAATGGGGCCACAATGAGTCAACTACCAAGCACCACCCCATTGTAAGTTGAGGTTGAAATGATTCTAGATC	1	+	chr11:59059316-59059435
RP11-142J21.2	chr15_47524630_1	GATCTCGTTAGAGGGAGACAGAACTACAGTATCAAGATTTTCATTAATGCAAGGAAGTCTCTTCTTCACTGCTCATGTTTAGCATTATCCTTGGGGCAAATAAGGAAATTTACCTTCCCA	4	+	chr15:47524630-47524749
RP11-142J21.2	chr15_47526684_1	TTTTGTTGGTGGTGGTGATGGTGGTTGGCACCAATATGGAACCAATAATTATTATTATTTTTTTTTTTTCTGAGACGGAGTCTCGCACTGTCACCTAGGCTGGAGTGTAGTGGCGTGATC	3	+	chr15:47526684-47526803
RP11-142L1.1	chr3_81765160_1	ATTCTGTCTAGCAAAAATAAAGAAGGCCTTGAAAGAGGGAGAACTAAGTTCAAGGTGTCAGCTCCTGGATACCCAAGTCAATATGGCAGCTGGAAATGTAATTCTGGTGCCTAATAGATC	3	+	chr3:81765160-81765279
RP11-142L1.1	chr3_81763816_1	GATCCTAGCGTACATATCTGCCTACCTAGGTGGTTCACCATTGAGCACATATTTATTGAAGTCCCATGTGCCGGCCATTTTCCCACGTACTGTGGATAAATGATAAGACAAGTCCCAGTT	1	+	chr3:81763816-81763935
RP11-142O6.1	chr17_31133398_1	TTACTTTCACCTTTTGGTTATTGTAAATAATGCTGCCATGAACATGGGTGTGCAGATACCACTTCAAGACCCTGCTTTCAGTTCTTTTGCATATGTACCTAGAAGTAGGGTTGCTGGATC	3	+	chr17:31133398-31133517
RP11-142O6.1	chr17_31132491_1	GATCATGCCGCTGCATTCCAGCCTGGGCCACAGAGCAAGACTTCATCTCAAAAAAATAAAAAGACTCATTTCTTAGCTTTTTAAACTTTGTTTTCTGTTTTGTTAATTTTGTTGTTACAT	5	+	chr17:31132491-31132610
RP11-143E21.6	chr12_130250294_1	ATCTATCGTGCCTCGTGTTCTCACTTTGACTCAGCAGACCCTGTGGATAGAGAGTGAGACAGACAAGTCCCTGTCCTCATGGGGCACACACTCAAGGCTTGGGGGCATGGGGAGCAGATC	1	+	chr12:130250294-130250413
RP11-143E21.6	chr12_130249324_1	GATCATAAAGAAAGGGATGGAAAACTATAAAAGAATAGAACACCTTAAAAATGTGTGGATTTGCAAAAGAAGCATGTAGAAATTCTAAGATTAAAAAAATAGTGTTGGAAATAAAACAGT	6	+	chr12:130249324-130249443
RP11-144G16.1	chr10_63125173_1	GATCACACCACTGCACTCCAGCCTGGGCGACAGAGCAAGACTCAGTCTCAAAAAAAAAAAAAAAATTCCTGTCATTCACTCTCCCTGAGTCTTCTCAGTACTAACCCTACCTCCACCAGA	1	+	chr10:63125173-63125292
RP11-144G16.1	chr10_63126061_1	TATACTTGTGCCATGTTGGTTTGCTGCACCCACTTCATTTTTTTTAAACCAGTAATTGGGCCGGGTGCGGTGGCTCATGCCTGTAATGCCAGCACTTTGGGAGGCTGAGGTGGGTGGATC	1	+	chr10:63126061-63126180
RP11-144L1.4	chr1_158495321_1	AGAATCCCCAGGGGGATATACAGAAAATGCATAGAATAAAAAATAAAATAATTGACATCTTCATATAAAATATATTGGAACCATGAAAGAAGAAGAGTATACCATGTACACTTTTTGATC	6	+	chr1:158495321-158495440
RP11-144L1.4	chr1_158493103_1	GATCATCTGGTCCAACCTCTCACCTGTACAGAAATTTCTTCATCAGTATCTCTAAGGGAAACCCTTCTCCACTGATTGGGCATCAACGACCTCATAAAATGTATATTCCCGTTGCACTCA	2	+	chr1:158493103-158493222
RP11-145A3.1	chr1_225699957_1	GATCAAATGGAATTATTTTTAGAAGAAGCTGCTGTGTTTGAAAGACAGCTTATAATCTTAAAAAAGCCCTTTACATTGCAGACATATGGGCTTCTTGACAGTGTGTGTCTAGAATTGCAA	5	+	chr1:225699957-225700076
RP11-145A3.1	chr1_225701821_1	TGGGGCCTTGCAGCCCCTGCTTATTCTTCAGCTCTAAGATGAAGGGTTCCTTAGAGAAGCATTCCTTTACCCATCAGCCTGGCTTTGGGCACCCCAATAGGAGCGCTGAGTATTCTGATC	1	+	chr1:225701821-225701940
RP11-146F11.1	chr16_30699627_1	GACAGCTTTTTTTTGCTGTATTTTTTTTTTGTCTTCCATTCTGTGGTTGGAGCCTTTACACTTAAAATTTTTGAACTTTCTTTCTTCACTCCTTTCCTGCTCCTGCCCCCAGGCAGGATC	4	+	chr16:30699627-30699746
RP11-146F11.1	chr16_30697993_1	GATCTAGGGGCAAACGGTAAAGGCGCTCCGAGGAAGGGCGAGCGCGCAGCCTCTGGGAGACTACACCTCCCAGGCTGCCTTGCGCACCGTGCTGCACCCTACGCTAGCACGCGAGCCTCC	2	+	chr16:30697993-30698112
RP11-146G7.2	chr18_6873454_1	GATCTGTCTGCTGAAGACATGAAGAAAATCCGCCATCTCTCTCTGATTGAATTGACTGCCTTTTTTGATGCCTTTGGAATTCAACTGAAAAGGAACAAAACAGAGAAAGTAAAAGGACGA	4	+	chr18:6873454-6873573
RP11-146G7.2	chr18_6875309_1	CTTACAGACATGTTTCTTCTTCCTAAATGTCTGTTTGCCTCCATACCTAGAAGAATTACCTTAGTTCCAGGTACCATCCACCATCATTTCTTGAAAGGAAAATAGCAGAGAAGCTGGATC	4	+	chr18:6875309-6875428
RP11-148B6.2	chr4_112707659_1	ATATGTATGCACACATACATAAACATTGAGGAAGTAAAATTTGTTAATTTATTAATAAACAGAATATGTGCACTCAGACATTTCTATGAAATCTTATTCTGTAAAGCACTTTTATTGATC	7	+	chr4:112707659-112707778
RP11-148B6.2	chr4_112705264_1	GATCTCGAGGGAGGGGGAAACGCCCAAAGCGTGAAGGACACACCGTTTGGGACACTTCATCCATCAGCCCACATCCGACAGGGGTTGAGGTCCCGGTGGCATTTCACACCACGTTCTCTC	1	+	chr4:112705264-112705383
RP11-148K1.12	chr7_151075700_1	GATCCAGTTCTATGAGCGGCTGCATCTGCTGCTCATGCCGCCCAAACACCACCCAGATGTCACTTACGTCAAGAAGGTGAGCCCCCCAGCTCCCCACCGGAAGGGGTGTGCCTCTGGCCA	1	+	chr7:151075700-151075819
RP11-148K1.12	chr7_151077893_1	ATGAAGCCAGGGGAAAAAACAAAGTGCAGGGCTCTGAAGGGCAGGCACCGCAGTTGGCACAGTGACATCAAGATGTTGACTGTAGCCAGGGGTGCCACCCCTGCTTCCCGAGCCAGGATC	1	+	chr7:151077893-151078012
RP11-151A6.4	chr13_100579419_1	GATCCAGAACTTCTCTTCCCCAGTGCAGGTGACAGGAACCAGAACCCCTTTCCCCAAAGCCAGCCATAAAACCTAAAAATACTACTCTCTAGCCTTCCCCATGCCTTTCTGTATAACAGC	1	+	chr13:100579419-100579538
RP11-151A6.4	chr13_100580629_1	CTTCTGTGTCAAGTCAGGATAGCAAAGGCTGCCTTGGCTTAGGCAGAATAAAACAGCCAGGGCTCACAAGTGATGGAAGAACTGCCAGGGGGAAGCTATGAAATCTGCACCCTGTAGATC	1	+	chr13:100580629-100580748
RP11-152L20.3	chr15_92330320_1	GATCCCAGTTTGTTCTTCTGGTCTCAGAAGTCCAAGCATTTCAGTGAAGCTGCTCTCCTGTCTACTCTGTCTCTGTCCCTAAAGCCCACTCATATTTGCCTTCAAAGAGCCTGGTGTTTC	1	+	chr15:92330320-92330439
RP11-152L20.3	chr15_92331468_1	GCAAGGATTATATAAAAGCTTGGCTCAGAAATTCCATTTATGTAACTATTTCTGAAAAGTCTAATAAAAACGTGCATACTCGAAGGTTACATTTCCAAAAGTTTACTATTATTTGAGATC	6	+	chr15:92331468-92331587
RP11-152N13.10	chr10_73248906_1	ATTATTATGCTCTAGCCAAATTATGTAATGTTTTCTTTTTCTTTTCTCTGTCACCCAGGCTGGACTGTAGTGGAACAATCACAGTTCACTGCAGCATCGGCCTCCTGGGCTCAAGTGATC	2	+	chr10:73248906-73249025
RP11-152P17.3	chr8_105826842_1	AACAGAGTTACTAGTACGCTAGTCACTGTGGAAACCTTCCCTCCTGTGCCTGTCTTTCCCCCTTCCCTGCCTGTTCTCTAGCAACCTGGCATTTGGTAAATCTTAGTTGTCTTTTAGATC	1	+	chr8:105826842-105826961
RP11-152P17.3	chr8_105825834_1	GATCCAATACTTAACACATTTCATGTACAGTATATTTTTTGGTCACCTAGATATGACAGTCACTATACAAGGCACTCTAAATAAAATGATGAATAAGATAAACAGTCTCGCTTATATTCC	6	+	chr8:105825834-105825953
RP11-153F1.2	chr1_103413502_1	GATCTCCCCCAGACTCTGTCTTGACCATCTCTTCCTTTGGCTAATTTTCTGTATCTTTTCTCTGTAATAAATGTAGCCATGAGTTCTGTGGGTATTTTCAGTGAATTATCAAACTAGATG	5	+	chr1:103413502-103413621
RP11-153F1.2	chr1_103415132_1	CTCAGGTAGGTAAGAGCATGTTGTTTGATATCATTGTTAGATGCTTAATCAATGCCATCATACAACTTGAGAAATACGTAGAGTTATATATTGTTAGAAGCTAAAGTCCAGCAAAAGATC	6	+	chr1:103415132-103415251
RP11-153K16.1	chr12_23176826_1	CATCTAGAAACCCCCACGTTTTATGGGCCCACAGCGAGAAGGGGGATACTTCCCAAGTGGGTTGCTGAAAAACACAGTCCCTGTGATTGGTCATTGACATCTTAATGAGCTCAATGGATC	1	+	chr12:23176826-23176945
RP11-153K16.1	chr12_23175298_1	GATCATGAAAGCCAAGGAGCTCCACAGAGAAACCTCCTTTGTATCTGGACCAGAGGGGAAGCTCAAACTTGTGGATTTCCAGCCTGATGCAATACCTGGGATAAAACTTTTGCAATTATT	2	+	chr12:23175298-23175417
RP11-153K16.2	chr12_23250940_1	GATCTACCCATAGAGGAATTTTTTCCCCTCTGATATTGTTTTTATTCCTAGCCTTTTCATTTGTTTCCTTTTTTACAATTCCTTTCTGCCTAAATCATTCCTCTGTCATGCATGCTTTCC	5	+	chr12:23250940-23251059
RP11-153K16.2	chr12_23253130_1	TGCATTTGTCCCATTCTTTAGCACTTGAACGCTAACTTAAAATGTTTTTGAAGAAATCTGTTGGAGTCAGGTAGAAGTTTAAGGCAGAGCCAGACAGGCTGCTGGTTAAACATCCAGATC	3	+	chr12:23253130-23253249
RP11-154D17.1	chr9_81690024_1	GCGCGCGGGCGCGCGCTAGCGGGAGGGACTGGCGAGCGTGCAGCCGGGGAAGCTGAGGGCTCGAGTTAGCAAAAATCCTGCCACTTGCTCACTTTTCCCTTTAATGAAAATCCTCAGATC	1	+	chr9:81690024-81690143
RP11-154D17.1	chr9_81688613_1	GATCCGCGTGCGCGGCGCCAGTCCTGGGCAAACAAATCCAGACGGACTGCTTTTCTTTGCTCTTCTCCTGGTCCGCCTCCTCTTCGGGCTTTCCCCGAGGCGGCGGCGGGCGAGGTGCAG	1	+	chr9:81688613-81688732
RP11-154D6.1	chr6_71327625_1	GATCACTCAGGCTTGGGTTCAGGCATTATTTCAGTTACTTGGAGAATGAACGCAGGTTCTCCACTAGCCTTATTCTCTTTCAGGGCCTTGGCCAGGAGTATCTGGTTCCTTGGCCATGTT	1	+	chr6:71327625-71327744
RP11-154D6.1	chr6_71328743_1	GCCACTGCACTCCAGCTTGGGCAACAGAGTGAGACTCCAGATAAAAACAAAAAACCAGCATTTCCTGGTCAAAGAAAAAGTAGCTTATATTTTCTTCCATCATAAAAGCAATTCATGATC	4	+	chr6:71328743-71328862
RP11-154F14.2	chr4_156840788_1	GATCGGAAAGTGAGACATGGACTCAAAGGGGTTCATTTTGGAACTTTACGATTTGACTGCCCCACGGGATTTTGGACTTACATGTTATATTACATGTTACATGCTATAGCCCCTATGTTT	3	+	chr4:156840788-156840907
RP11-154F14.2	chr4_156841881_1	TCTTAAATTAACACTTCCTTGTATGAATCCCTATATGTTTCAATGTAAGCCTTTACCTATTCAGGAAACTTATTTTATTATGGCATATCTCTAGCAGAATGGTATGATTATTTCTAGATC	6	+	chr4:156841881-156842000
RP11-154H17.1	chr1_5668461_1	TACTACACTTCCCCGTTAGACCCACTGTGTGGTTTCTATCTCTTGATGGGACCCAAGCTGCTACACACCCTAACCCGTGCACATTGCACTTCATTAGTTCCCCACCATTGGCCCAAGATC	1	+	chr1:5668461-5668580
RP11-154H17.1	chr1_5667397_1	GATCTGAAGTTTCCTGAAAAGTTTCTCAGACCCCCTCTTTTACCCCTTGTGCAACCTGCACACAGTGACCTGTATTCCAGAGGGTCCGCACAGAGCTGCCATTCCTTCTGCCAGACCCTG	1	+	chr1:5667397-5667516
RP11-154H23.5	chr3_71568594_1	TGGGCCAGCAGATTATACAGCTGGTCTTCTGCTTTTTGTTTGTTCCCTGAATTTTTTTTCTTTTTTTTTTTCTGAGACAGTCTCACTCTGTCACCCAGGCTGGAGTGAAGTGGCGTGATC	2	+	chr3:71568594-71568713
RP11-154H23.5	chr3_71567484_1	GATCTAATTATCTTAAGATTCTAAAATGTGGTACTACCAAAAAATCCACTCTTGGCTTCAAACCAGTTGGACTTATACCCTTAGGGAAGCTGTTAGCTTTATTAGTGAGGGAGCCCCAAC	4	+	chr3:71567484-71567603
RP11-156K13.2	chr8_17881357_1	GATCTCCTGACCTTGTAATCCGCCCACCTAGGCCTCCCAACGTGCTGGGATTACAGGCGTGAGCCACCGCACTTGGCTGTGTCCATCAGTATTTAAACAATCTATTGTCCTGATTTCTTA	1	+	chr8:17881357-17881476
RP11-156K13.2	chr8_17882277_1	CCAGTTCCCATTTCAGAATATTATTCCAAAGAGAAAGTGGCTTGAAAAGTTCTAATACTGCCTACTATTTGAAGAATTGGAAATTATGGCTTATGCGAAAACTCCTGGACTCAAAAGATC	5	+	chr8:17882277-17882396
RP11-156K23.3	chr13_48977335_1	TGAACTCTTACTATAATATTTTATCACCATGCTGTTACCAGCTCCAGTACTAAACATACGCCACTCAGGAGTTTGAGCCATATGTTAGGCAGAAACGAATTGAGTTTTGTGGTTCTGATC	4	+	chr13:48977335-48977454
RP11-156L14.1	chr17_62706535_1	CCTTGGAGGGAAGAGCTTTCGGTTTTGTAGAAATGATGTGGATAGGAACTGGGGTAGGCACAGTCCATCCAGTCTCACACGTGAATGAACCAACGGGGATTTGAGAATGGCTTCTAGATC	1	+	chr17:62706535-62706654
RP11-156L14.1	chr17_62705857_1	GATCTGAATAGCAGAATCCCATTCTGATGGTCCGAATCACATTTACAGGCTGTGGGGGTGAAGGCCGTGCTAATTGGCCACTTGCCTCACCACTGGCTTTGAAACAATCGCTTGTATTCT	1	+	chr17:62705857-62705976
RP11-156P1.3	chr17_47099859_1	GATCTTCAGGCCAGGTGGCTTCCCTTCCTCTCTGCGTCGGTCCGTCCCACCTCGGCTCGGCCTGGCGACCCTAACTCCGCTCCGCGCCCCCGGCCGCGGCCCCGGCCCGCCTCCTGGGCA	6	+	chr17:47099859-47099978
RP11-156P1.3	chr17_47100846_1	TGTTGAGTATACATCTTTTATTTTATTCATTTAAAATGTTATTTCAAGAAGAAATTTGGGCCGGGCACGGTGGCTCACACCTGTAATCCCAGCACTTTGGGAGGCCAAGGCAGGTGGATC	3	+	chr17:47100846-47100965
RP11-157P1.4	chr20_62305727_1	GATCTGTGCACATGTGTGTGCACACGCGTGTGCTCGATTGTGAGCGCCTGCCGTGGCCCTGGGCCGCGGTGTGCTGAGCGGGCCAGTTCGCTGCCTTCCACTGGTTGAAGGAAGGAGACG	1	+	chr20:62305727-62305846
RP11-157P1.4	chr20_62307002_1	GCTGGGGTTCCTGCGCCCTGGGTCCCCTGGCCCTACATGGCTGCCTGCCTGCTGCCAGCTCATGGAGTGCAGACCCGTGTGCTTGGCCCTTCAGAAATGCTTGTCCCTTTGGGTGGGATC	1	+	chr20:62307002-62307121
RP11-158D2.2	chr9_84064019_1	CATGGGCATTGGTCTTAAAGGATAAATTGGATTCTGTCTGAAAACAGTAGGAAATAATATTATTGGTGGAAGGAACAGTTTGAGCAAAGACACAAATGTGGCAAAAGCCAGGGTCTGATC	4	+	chr9:84064019-84064138
RP11-158D2.2	chr9_84061581_1	GATCTGCATTCCACTGGGGGCCTCTGAAAACTGTGTAGAACACACCTCAGGTTGTCCCACCCGAGGGGCAATTTACCCTCCATCTCCCATTCGTTATGGGGGGAACAGGGATTGGCTTAC	1	+	chr9:84061581-84061700
RP11-158H5.7	chr18_35289818_1	GATCACCTGAGAACCTGGGCTGCCACCGCCCCCTCCCCCACTACTAAATCAGCAACTCCGGAGTTGTGGGGCAGAAGTCAGTATTTTAACAAGGCCTCCAGGTGATTCTGATGCGCGCTA	1	+	chr18:35289818-35289937
RP11-158H5.7	chr18_35290603_1	AACTCTGTGGGGTGGGGGGAGTCACCAACCGTGGTGCATCCATACGAATCAGCCTACCGTACTGGGAAAGAGCCACCTGAATTTGTGAATGTTGTAAAAGCAAAAGGAAGAAAAATGATC	1	+	chr18:35290603-35290722
RP11-158I13.2	chr2_27583583_1	CATAGGGGAATTCGTCTTTTTGTGGTCGAGGTTCAGAGGTCCCTAGCACTCACTCGTGTGCTTGTGATTTGCTAGACTTCGGGACCCACAACCTTTAAGCAGCAGAGGAGCACGAGGATC	1	+	chr2:27583583-27583702
RP11-158I13.2	chr2_27582721_1	GATCTTCCTGTGCATCTGGACTGAGACCACTGGGCGGGTGGATGGGGAAGGCAGGCTGGAGGGACACGAGGAGTTGTGCAAAGATTCGGAATGAGAGCCAGGGGTTTTGAGGCCCAGCCG	1	+	chr2:27582721-27582840
RP11-158I9.5	chr11_118887946_1	CGCATGCAGGCAGCCCTGCCCCCTCCTTGGGGCTGAGAAGCAAGGTCAGGCTGGGGCATTCACTGGCGGCAGAATGGACTAGAAATACCAAGTCTCCGGCTACTGAGCTAGACGGAGATC	1	+	chr11:118887946-118888065
RP11-158I9.5	chr11_118887205_1	GATCCCACTCCTCTAGCAGAACGGCAGAAACAGTGGCCGCATATGTGGACCTAAGAATCAGGACACAAGAATGAGCATTCTTTCAAGAGTGGTGGGGAAAAATATTTCCAACCCAGGAGA	1	+	chr11:118887205-118887324
RP11-158J3.2	chr5_63982424_1	TTTTATATATAGATGTCAAAAGTACAAACTCCAACTCCTAAAAACATGCACATAGGGCCACCTGGATAATTTTTAGTCATTATGTTTTTAAAAAGTAGCCCCTGGTCCCCTAGTTGGATC	5	+	chr5:63982424-63982543
RP11-158J3.2	chr5_63980262_1	GATCCTTCCCCTGGAAGCTTTGTCCCAGAGGGGCACCCGCCTTTATGAGGTGGCAGTCAGCCCCTATTGGGAGGTGTCTCCCATTTAGGCTACATGGGGGTCAGGGACCCATGTAAGGAG	1	+	chr5:63980262-63980381
RP11-159D12.2	chr17_57992809_1	GATCTTCAACTGAGGGTCCCTCCATTCTTGGCAGTGAGAGGAACAGTGAATAATGAAAACAGGTGTTCAGAAACCTATGCAGTATACTCCCTGGGTAAGGAAGGTGAGCAGCAGTGACCT	1	+	chr17:57992809-57992928
RP11-159D12.2	chr17_57995113_1	TACCTAAGAGATAGTATGTGTAGGCTAAGTGTAATGCAAACATTTTTATTGGAAACTGGAAGTTACCACACATTGGCTTTTAAAACTTAAAATTCCTAGAGTGGTTCATTTTTGTGGATC	6	+	chr17:57995113-57995232
RP11-159D23.2	chr14_31931819_1	CCACCTCAGCCTCTAAAGTAGCCACCATGCCCAGCTATTTTTTTTTTTTTTTATTCTTTGTAGAAACAGGGTCTCACTATGTTGGCCAAGCTGGTCCTGAACTCCTGGCCTCAAGTGATC	1	+	chr14:31931819-31931938
RP11-159D23.2	chr14_31929770_1	GATCATCAGTCTAGACTGTCCCTTTTCTCATGGTGAGTTTCCCCTTTGGAATTTTTGATGTCCTTTTCTCCTCCAGGCTTCTTGTGGGGTCTATCCTAACCCATCAGGAAGGTTCTAATA	2	+	chr14:31929770-31929889
RP11-159H10.3	chr8_69842685_1	GATCCCAGCTAAGTACAGTGGCTGAAGCCTGTAATCCAAACTACTCTGGAGGCTGAGGCAGAAAGATTGCTTGAAGCTAGGAGTTCAAGACCAACCTGGGCAACATAGCAAGACTCCTAT	1	+	chr8:69842685-69842804
RP11-159H10.3	chr8_69832852_1	GATCACAGACACGGCTTCAAGGCTCCGCAGCCGCGTGCCACAGGGGGCAGGGGTCCGCGCGGTACTGCGATGAGCCCTACTCGGCGTCCCTCTCCGGGCGGTAGCTTGAGGCAGGCGCCT	4	+	chr8:69832852-69832971
RP11-159H10.3	chr8_69834540_1	AGCCGCTGCGTGAGGAGCCGGGGAATCCCAGCAAACTCTCGCCGCTCGCGGGGGGCGTCCGAACCCCCTGCTTAGGCGAGCGCCCTCACAGCATCGCAGACTCGGATGGACACGCGGATC	3	+	chr8:69834540-69834659
RP11-159H10.3	chr8_69843588_1	AATATGCGCTTTTCCAATGGTCTTAGCAAATGGCACATCAGGAGATTATATCCCACGCCTGGCTCCCAGGGTCCCACGCCCATGGAGCCTCGCTCATTGCTAGCACACCAGTCTGAGATC	1	+	chr8:69843588-69843707
RP11-15A1.3	chr19_43901363_1	GATCCTTCACGCCTCCATGAATCTGGCTTCTCTCTTTTACCTGCTGCACATCCCAAGTGTCTGTGAGGCGATAGGGCTGAGGAATCTGCAGAGCCTAGAGCCTGGAGTCACAGTGACAAT	1	+	chr19:43901363-43901482
RP11-15A1.3	chr19_43902569_1	CAGAAATGTTTTCTTTCAAAATAAGAAAATGAATTTTAAGGTCAAAGAAACTTAATATCGTAGTCTACTGGCGAGTGTATAAATTGATATAATCACTTGGGAAAACTATTTGGCAAGATC	6	+	chr19:43902569-43902688
RP11-15F12.3	chr18_49116786_1	GTTGTCAAAAATAATCTATCCCATAAAAGAAGACGGAGTTAACTCGTGATAGGTGTTCCTTAGGCAAAACTTTGTTTCATAATCTTATTAACACTGACACTTCTCAATTTTAAAGAGATC	6	+	chr18:49116786-49116905
RP11-15F12.3	chr18_49115668_1	GATCTGAATAAATCTTGGAAAACCAGGAATATCTCCTGGAGCTTGAAAGAGATACATTAATAAACAAATGTAAGAAAATACTATTTTAATATTACAGTGCCCATTCTTGGGTGATATTCT	6	+	chr18:49115668-49115787
RP11-15H20.6	chr19_23262840_1	GGGTGTGAATGTAAGTTTGACAATCTCACCTGTGTGCTTGGCCCTGTAAGGGCACTCTCTTGAGGACTGTATGAGTTGCAACCTACTCTGAGAACTTTGCGCTGCTTTGGACCCATGATC	1	+	chr19:23262840-23262959
RP11-15H20.6	chr19_23273666_1	GATCACGCCACTGCACTCCAGCCTGGGCAACAAAGCAAGACTCCGTCTCAAACAAACAAACATGTTTAACAAGAGACTGGGAGTCTCACCTGCCACAGCTCCTTCTACGCACACACGAGT	1	+	chr19:23273666-23273785
RP11-15H20.6	chr19_23275140_1	CTGGGATTACAGGCGTGAGCCACCGCGCCCAGCCCCATTTGGACATTTTAAAACAACTTTTTAATCATTTTGATAATGCAGAAAAAACCCAGCACTTTGGGAGGCTGAGGCGGGCGGATC	1	+	chr19:23275140-23275259
RP11-15H20.6	chr19_23262129_1	GATCCAGTGATATGGCACTGTGAGCTGGACCCAGGAAACAACAAATAACTCAGATGCTAGGCCAAGGTATATGTCACAATTACACTTGTCAAAAGGCCTTGCGATGACATTAACAATTAC	3	+	chr19:23262129-23262248
RP11-15M15.1	chr20_53179115_1	GATCTCAACCTTTATTGATACAAATGTTGATTTTTTTTTTTTTAAGGAAAAGAGTATCTCCTTCCTCAAAAGGGATTTCATTTGAGTGTTTCTTTCTCATTTTCTTCGAAGTAATTCTTC	6	+	chr20:53179115-53179234
RP11-15M15.1	chr20_53179831_1	CGTCAAGGTAACGATAAGAGATTCACTAGAATTTACATAGCACCAAAGTCGATTTACGTGCTTATTTACTCTGTTGTTCTCCTTTAAAAAAGATGGAGTTACCCTAGCAACTGTAAGATC	5	+	chr20:53179831-53179950
RP11-161H23.9	chr12_49325041_1	GCTGGTACTACAGGCGCGCGCCACCAGGTCCAGCTAATTTTTTTTTGTTTTTGTTTTTTGTAGAGATGGGGTTTTACCATGTTGGCCAGGCTGGTCTCAAACTCCTGACCTCAGGTGATC	1	+	chr12:49325041-49325160
RP11-161I2.1	chr8_18721559_1	GATATTGTATAAGGTTAGGTGACATGCTCAAGGCCATGAAGCTGTGTAACAACAAGACCAGAGATGGGCCTGGGTCTTTGGACTCCTGTTCCAGGAACCATACTGCATAAACCGATGATC	1	+	chr8:18721559-18721678
RP11-161I2.1	chr8_18720545_1	GATCTTGAGTGGGACATAAATACAAAATACATGCAAAATGACCAAAAAGTGAAATGAAAATTGATTCTTACAGAAGTACATACTGAATGTGCCAGTAAAATTAAAAGAAAAATCCAGTGT	6	+	chr8:18720545-18720664
RP11-161I6.2	chr18_2112218_1	CTAACCCGTGAGGTTTAGCTAATTTGCATGTAGCCTCCTTGGGGACGAGTGAATGACAAGCCCCCAGGAACCACTGCAGAAAGAACCTTCTACACTATAGCAGATTGGAGTCCTGAGATC	1	+	chr18:2112218-2112337
RP11-161I6.2	chr18_2240258_1	ACACACACACACACACAGAGCAAAAAAGAAGAGAAATGAGAGCTGGTCTGCTTTTCCCATCCCTCATTCCCTGCATGCCATTTCCCACCAAATCAAACTCAGTATTTTATAACAGTGATC	3	+	chr18:2240258-2240377
RP11-161I6.2	chr18_2239558_1	GATCAGGGATTCTAAGATATGTTCATGCTGACAGCATATCCTGGAACTATATAAATACTTAGTAGAATGAATTAAAAATGAGAAACTTGGAACCACAAAAGGCATTTTCTTGGGGAAACT	6	+	chr18:2239558-2239677
RP11-161I6.2	chr18_2111299_1	GATCCTTAGCTGACCACACCCACCACCTGCCCAAATCCAAGACTCCAGGATGACAGCTCTCCAGAACAACAAACTTCTGTGCACAGTGAATATCTCCAGTACTACATGCTTGATATATTC	1	+	chr18:2111299-2111418
RP11-163F15.1	chr10_108562031_1	TGATGGTCTGAACCTTCCCTTGCCAAAACCGCCCCTTCCCACATTTTCTCTGCATAGCTAATACTCCTTAATAAAAATGTTAGCCTCTTAACTCTGCTCAAAATATGCCATTTGGAGATC	3	+	chr10:108562031-108562150
RP11-163F15.1	chr10_108561329_1	GATCAAAAAGCAAAACATTACAAAATCCTGGAAGCCTTCTTCAGTCTTCTTCCAAACATTCCCTCTACCAAGATAACTACTAAGTCACATTTTAGTTTGTCAATTATAAACCAAACACTT	6	+	chr10:108561329-108561448
RP11-164C12.2	chr15_93423695_1	CGAGATGCTATGAGAACTTGCTATAAGAACTTGCAGACCAGGTTCAAAATTTCAGCTTTTATCCTAGAAGCCTTGGGAAGCCTTTGAATGAAGGGTCTTAAGCAGAGGAGATAAATGATC	3	+	chr15:93423695-93423814
RP11-164C12.2	chr15_93422028_1	GATCAGGGCTTTAAGCTCTCACAGTGTATGCACTGTCTCTTTATAACGCCTGTCACAGATAAGTATTCTAGGATTATCTGCACTTCTCATCGGGCATGAACTGTCCTTCTTCTTGCTGCT	2	+	chr15:93422028-93422147
RP11-164H13.1	chr14_95716069_1	AAGTCTTTGTTAGTCTGATTTCCCTGAGGATAAGCAAATGGATGTTTCACACAGAAAGCTACAGGAAGCAATCATTTTGACAGAATCCTTAATGGATGCGTTCATGTCCTGATTTAGATC	5	+	chr14:95716069-95716188
RP11-164N3.2	chr11_88097402_1	GATCCTAGAACAATCTTTGATTGTGAGTAATACCTGTGCGTAGTTCTGCAGAAACACAGAGGAAAGAGTAACCAAGAATAGAGAGTGGAACCCTCCCAAAACACAGCCAGGATGCTTCAA	2	+	chr11:88097402-88097521
RP11-164N3.2	chr11_88098476_1	TATGGCTTTTAGCCAATATTCTGTATCTTAGCTAGTTGCATGACCTCATAAACACCAGTGAACATTCTTGAACTTCAGTTTCATTCCTACAATGAGTGCTGGGATAATAACCTGAAGATC	5	+	chr11:88098476-88098595
RP11-164P12.3	chr4_151673333_1	GATCTGTCTCATGGCCGCCGAATTAATTGAGGTGACATTTTGGTGAAGGATGGGGCCACACAGCCTGCAGGAGGTAACCACGGTACTAAATAAAGTCCAGAAACAGCATGCTGGGAAAGA	1	+	chr4:151673333-151673452
RP11-164P12.3	chr4_151675001_1	GCAGACCCTGAGCAGGCTGGCCAGTGAGCCAGCCTCTTTCTGACGGGACCCACAGCTCGAATGTTGGCTGGATTTGCCTGGGCCAAAATAAGCGGAAGAGTGGCAGAGTGCTTGGGGATC	1	+	chr4:151675001-151675120
RP11-165H23.1	chr9_79145987_1	GAAAAACAAAAACAAAAACAAAAAACATTTACAATAGTAGTTAAAAATAAAACCCCTAGAGTAGAGTTTGTGGTTCTTTATGGAATGGCCATTCACTTTTATACTCTTCAAGTTATGATC	6	+	chr9:79145987-79146106
RP11-165H23.1	chr9_79145129_1	GATCCATTTTTGAGCTAATTTTCGTGACAGGTGGGGGTAAAATCTCTGTACAGATGCACTTTTGACATGTGGATGTCCAAATGTTCTAGGATTATTTCTTGAAAAAACTATTTTTTCTCT	5	+	chr9:79145129-79145248
RP11-166D18.1	chr3_139835576_1	GATCTGGCAGAAAAAAAAAAAAGAGAATACTAGCCCTGCCCATGGTAGAGAAGGGAAGAGGCTGACTGAAGAGGCAGGTTATTCATTTTAAAACTGAGCCTGAAAGGAGCCAGAGAATGA	2	+	chr3:139835576-139835695
RP11-166D18.1	chr3_139837845_1	CAACATGAGGTCTTGTGGTATTTAAAAACTGTTTTTTTAAGGTGATTTTATGTCATGGCTGAAGATTTTACACTGTGGCTTCTGACAGAAATGAATGATGTGTAAACCCACATTTTGATC	6	+	chr3:139837845-139837964
RP11-166N17.1	chr10_32265224_1	GATCTGCTCTGCTGAGCATTAGTCAGGGCTGTGAAGCCCTCTGCCTACCTATCTGTAACATATTATGCATTAATATTCATGAAAAAGGCCGGGCACGGTGGCTCATGCCTGTAATCCCAG	1	+	chr10:32265224-32265343
RP11-166N17.1	chr10_32266599_1	AAAAAGTTATGCAAATTGGAAGTTTACCCTTTAGAGACAAGGAATTCTTAAAGTCAAGAGTAAGTGGAACACCCTATCATTGGCAGCTGTTTTACAGATTTGATTCTACTCTTGGTGATC	5	+	chr10:32266599-32266718
RP11-168K11.3	chr9_113618511_1	GATCATGCCACTGCACTCCAGCCTGGGTAATAGAGCAAGACTCCATCTCAAAAAACAAACAAAAAAAAAAGGAAGTGGAATTACACGAATGTCTTTTTGTGACTGACTGATTTCACTAGC	4	+	chr9:113618511-113618630
RP11-168K11.3	chr9_113619626_1	ATTCTAACCTGTAAGCTACACCACCTTCTGGCAGTGGGCAGTGCCCAATGGGGGAGGGTGCGGGGGCAGTGCCCTTCCCGCCAGATGCCACCCCTCCCTTGAGCTTGGTCGAGGGTGATC	1	+	chr9:113619626-113619745
RP11-168O16.1	chr1_201024686_1	TCCCAACATTGGGGCCATTCACAGGGCCCCTCACCAGCTGCCCTCACTTCACCCAGCTCCCTCCCCTGGAAAGGGCCCAAGAGGAGGACCCAGCTGCAGCCCCAGATGTGGATGGGGATC	1	+	chr1:201024686-201024805
RP11-168P8.3	chr10_43912981_1	GTGGACGGAATTGTGTTCCCCCAATTCATATGTGAAGTTCTTACCCCTAGTGTGATAGTATTTGGAGATGAGGCCTTTGGGGAGGTGATTAGATTTAGGTGAAGGACTTGAGGGTGGATC	1	+	chr10:43912981-43913100
RP11-168P8.3	chr10_43912122_1	GATCCCATCTGCAAATACCATCACACCACGAGTTAGGTTTCAACATATGGATTCTGGGGGGACAAACAGTCCATGGCACTGTCCTGTAGCCCCTAAGTCAGCACCCTCTGCCCTGGGCGT	1	+	chr10:43912122-43912241
RP11-169E6.4	chr16_47004052_1	GATCATCTGAGGTCAGGAGTTCAAGACCAGCTTGTCCAACATGGTGAAAAACTATCTCTATAAAAATACAAAAATTAGCCAGGCGTGGTGGTGGGCGCCTGTAACCTTAGCTACTGGGGA	1	+	chr16:47004052-47004171
RP11-169E6.4	chr16_47005362_1	GTTTTATATAAGCCATACTGATTCATTATAGAAAAATTGGAAAGTACAGATAGGTTTTTTTTTTTTTTTTTGAGACAAAATCTCGCTCTTGTCCCCAGGCTGGAGTGCAATGGCATGATC	6	+	chr16:47005362-47005481
RP11-169K17.4	chr3_11607770_1	ACAGTTACATCTCCCTAGAATATTAAAGTCAGATAATTTTTAAAACATTATTTATTAAGCTAAAAAAAGTCAAATCAGTGAAACACTTGAGGTGACTTAGGCTCTTGGATTCATCAGATC	6	+	chr3:11607770-11607889
RP11-16C1.1	chr17_75394812_1	CAGGTAAAAGATTCTGTGAGAACCCTGAGATACTGTATCAGACGATGAGGAACTGGCAGTAGTACAATGAACGGTGTAGTGAAGCGTCTCCAGCCATGAATATAGGACACAACCTAGATC	1	+	chr17:75394812-75394931
RP11-16E12.2	chr15_31231352_1	TGCTGCTAATAATCAAGGCCATTCATTTGGTCCCACCCAGAAGCCTGGGCAAGTGGAGACAGCTGGCACTACAGAGGCCATGGGGCAGGGGCAGTGGAGGCCAAACCAGGGGGCTTGATC	1	+	chr15:31231352-31231471
RP11-16E12.2	chr15_31230244_1	GATCCACCCACCTCGGCCTCCCAAAGTGCTGGGATTACAGGCATGAGCCACCGCGCCTGGCCGTGTATATTTTTCTAAATAGACACCTGACCATGCTTAGGTCATCCATCGAAATTCCCT	1	+	chr15:31230244-31230363
RP11-16K12.1	chr15_78979310_1	AGGCTGGCAGAGGGGTGAGCAGTCTGTCAAAGCCACTGTCAAGGGCTGGAGGTTTTGGCTGGCCCCATCCTCAGGGTCTGGGGGTAGTAAACTCTGGTGTTCCCTGCGTCAGCCGTGATC	1	+	chr15:78979310-78979429
RP11-16K12.1	chr15_78978463_1	GATCTGCCCACCTCGGCCTCCTAAAGTGCTGGGATTATAGGCATGAGCCACTGTGCCTAGCCCGAATTGGATATCTTAATGAAAAGCTAAAAAAAGATGCCTGGGACGTATGAATGGGCT	1	+	chr15:78978463-78978582
RP11-171N4.1	chr4_156585572_1	GATCTGCCTGCCTTGGACTCCCAAAGTGTTGGTATTACAGGTGTTAGCCACTGCACCCGGCCTAAACAATATATTTTTAAAAGTTTTGGATATATGGGGAATTTATATATTATTAATTTA	5	+	chr4:156585572-156585691
RP11-171N4.1	chr4_156586449_1	CTCCATACTCTATAAGCAGGCAATCTAGAGTTTTTAACTCCAACCACGGCCCTTATAGATGAGTTCATATACTGCCTAGTAGACATCCGCACATGGAGGACATGAAGGCATCTGAAGATC	2	+	chr4:156586449-156586568
RP11-175D17.3	chr9_124769690_1	GATCTCTGAGAGCCTCCCTTTATTCGGAAATGAGGAGATGTGAAAGGTGGAAAACAGGGCAAATAAATAAATCGGGTTTGCCGCCGGAGCGTTTGCCGGCCGGTGCGAGCACCCTTTGTA	1	+	chr9:124769690-124769809
RP11-175D17.3	chr9_124770709_1	CGGGGGGAGGGGAAGCCTGTGCAGAGGGGACGGGGGGAGGGGGAAATGAAGCTCGGTGCCCAGGGACCCGGGCAGGGGGAGGGTCCGCGCAGAAGGGAACAGGGACGAAGGAGGAGGATC	4	+	chr9:124770709-124770828
RP11-175I6.5	chr9_42706456_1	GATCAAAACTATGTGTGAAATAGAAACATATTACACATATGGAGAGCAGTTTTATGGAATAAAAACAATCTGTTTGGCATAACTGACATTGTCTTTATATTTTTGGGGGTGTGTGTGAGG	6	+	chr9:42706456-42706575
RP11-175I6.5	chr9_42708369_1	CCATCCAGATTTTCTAATTATTTGAGTCAACTTTAATCAGTTAAATGTATCTAAAAATTTGTTAATCTCACTTATTTACAAATGCATATATTTAATTGTCATTACTTAATGAAGTAGATC	7	+	chr9:42708369-42708488
RP11-177F15.1	chr1_238485052_1	GATCTTTTTAAAGACAGCACACACAGTATACACACACACACACAGGCATTAGAAAATCCAGTTGCTGGGTGAGGCCCTTTAAGAGACAGGGCTAGGAAAACATGCAGATATCAAACCAGA	2	+	chr1:238485052-238485171
RP11-177H13.2	chr8_23336700_1	ATAGCACAGAATGGGTTTCAGATGGACGTAAGCTAAAAACCCATAAGCCCCCACTTTGATGTTCTGGGTCTCCTAGAATTACTGTCAGCTCAGAACCAGTGGCCAGTAGTCCAAAAGATC	1	+	chr8:23336700-23336819
RP11-177H13.2	chr8_23335580_1	GATCTGAAACAAAGGAGGTCCAGGAAGGCCCTGCTACCTGCTCATGTCGACCCAGCTTTTCAGGGCCCGTGTGCTTGTCCCTGCACGGCAGGACCCAGTAAGATGCCAGAAGGAGCCAGC	1	+	chr8:23335580-23335699
RP11-178F10.2	chr18_24489817_1	GTTACACTCAAATTTTTGCTTTTATGAAACTCTGTCTTTGATAATATAATAGATGCTAATGGGGGAAATAATGTATGTTTTGGTGAAAATTGTTCTAAGGTCAAATTTTCAGGATTGATC	6	+	chr18:24489817-24489936
RP11-178F10.2	chr18_24489009_1	GATCTCTAACTTCAAATATCTCCCCAGAAGCAGAATTTTCAACTTCTATTCTTTTTTTCCTTTACGAAAGCACCATCTACTGGCTATAGTTGGTATTGTAGCTCAGTTCCAGTTAATGCC	5	+	chr18:24489009-24489128
RP11-178L8.5	chr16_87291954_1	GATCTAGTAATTAATACTTCAGCAAAGAAGGCTCATGAGCCCATTTCTTTTAAGCATCTTCTTAACATTTCTGAGCCTGTCAGTAATCACTTTCCCATGTACTGGGTGGTACTGAGTAAT	5	+	chr16:87291954-87292073
RP11-178L8.5	chr16_87293200_1	ATGACATGATAATATTTTCGTTTTACATCTTTTCACTGTTTCCAGAGGTAGACAATTACAGCCTCTTGGTTTCCTTCCAATCGAGCCCTTGAACCAGGACCCTAAGGGACCCCAGGGATC	2	+	chr16:87293200-87293319
RP11-17A4.3	chr8_56541329_1	ATTTAACCCGAGTCTGGCTGCTCCTGGCCAGTCCAATCCACATTTTAAAGGACAGAGGCGAGGGGCCAAATCTCCCCTGGATAAGCGCCTCTGCTAGAGTCACAGACTGGCTCGGTGATC	1	+	chr8:56541329-56541448
RP11-17A4.3	chr8_56538956_1	GATCATGGGAGTCTTTCATGATGAATTTGATTCTATAGTCTCTTAGAATTAAGATGAATTTGTTTTTGTAAAATCCCAGAATATAATTAATAAAAATGGTAAGTGTCTTCTCATTCCCCT	6	+	chr8:56538956-56539075
RP11-180M15.4	chr12_12724605_1	TTTCCCGGAGGCCGGGGGACGCTGCCTTCGCCATTTCATCTTCATCATCACAGCGCCCACACTTGCTCTTCTCTCAAGCTCTTTGCACAGAAAAAGTGATTCTAAATCTCCTCTAGGATC	1	+	chr12:12724605-12724724
RP11-180M15.4	chr12_12721894_1	GATCTGTAAGTAACTTCACATTAAAAAATGAAATATTTTTTAATTTAAAGCTTACTCTGTCCATTTATCCACAGGAAAGTGTTATTTTTCAAGGAAGGTTCATGTAGAGAAAAGCACACT	6	+	chr12:12721894-12722013
RP11-180P8.1	chr17_62970607_1	GACTATTAGGGTAGTTGGTACTGATTGAATATATGGTAGAACAAGTGTGCATAAAAGAAATGCATGAAAATCCTCTCCTTGTCATATTTCTTCCTTTTACAGTAGAATTAAAATGAGATC	6	+	chr17:62970607-62970726
RP11-180P8.1	chr17_62968166_1	GATCTATTTAATGTAACTTATATGTATACATACAATGAGTGTGAATATACTATATAACAAAAGCAGAAATATGGAAATGTGTTCGTTAGAATGTACTTAATTATTGATGAGATTTTAATG	7	+	chr17:62968166-62968285
RP11-181B11.2	chr8_28446411_1	GATCCTCCTGCCTCAGCCTCCCAAAGTACTGGGATTACAGGCGTGAGCCACCATGCCTGGCCTAAATGCACTTAGATGAGGAGAACCTTCACTTACAGACAGCAATTTCTGATAGCACCT	1	+	chr8:28446411-28446530
RP11-181B11.2	chr8_28447614_1	CTGCCTCTATATATTGTGCATATGTATTTACTTGTACTTTTTAAAATGGAAGGAGTATGGCCAGATGGGGTGGCTCACGCCTGTAATCCCAGCACTTTGGGAGGCCAAGGCGGGTGGATC	1	+	chr8:28447614-28447733
RP11-182J1.12	chr15_84527436_1	CCCAAACTGCTGGGATACCTTTTTCATTCTTGAAAGTAGGAGCTACGGAAAAAAGCAAAACAAAACAAAACAAACAAAAAACCACTAAAATGTCTTTAAGAGAGCCATCTACTTACGATC	5	+	chr15:84527436-84527555
RP11-182N22.8	chr9_35096035_1	GATCTTCGAGGGGTAGAGCATAGGAACGTTCACATGTACAGGCAGGAAATGCTAATGCTGCCTGTACATGTGAACAGTCAGGAGGGAAACTTATTCCAATTGGTAGTCAGGCTCTCTTAC	1	+	chr9:35096035-35096154
RP11-183I6.2	chr9_16472853_1	GATCGTGCCAACAGGCATCAGAAGTCAGTGGACATTTGAAAATGTGTAACTGGTACAGAAGGAAGGTGGAAGCATGGGAAATGGACATGGGTCATCCACAGAGAGGCAGCAGCTGTATGT	1	+	chr9:16472853-16472972
RP11-183I6.2	chr9_16473533_1	TGTTCCAATTTAAAGTATTCAAATTCCATTCCTGACTATCTCATGAAGATACGATGATGGGACCGGGCGTGGTGGCTCATGCGTAATCCCAGCACTTTGGGAGGCTGAGGCAGGTGGATC	1	+	chr9:16473533-16473652
RP11-184M15.1	chr4_128571334_1	GCATGGTAACTTGCACATAATTGGTGTTTAAGAAAATTTTATGAAACAAATAAACAGTGGTCAGGCACGGTACCTCATGTCTGTAATCTCAGCACTTTGGGAGGCTAAGGCAGGCAGATC	3	+	chr4:128571334-128571453
RP11-184M15.1	chr4_128569059_1	GATCACTCTACTTTGAAAAGCATTTAAGCATTTTCAGAGCTCAGTCTCATTTCATTTTGCTCTTAGAACAGTCCCTGAGGTTGGTAGGGTGAGTATCATTATCCTCATTTACAGTCCAGG	4	+	chr4:128569059-128569178
RP11-185P18.2	chr14_95865736_1	GATCTGCAGAACCCTGGGGTATCATGTTGCATGGTTTGAGAATATGTGCCCCTTGAAAGTGTGTCTTGAGCTTACACAAAAAGCAGAACTGACTCTCAGTTGCTCTTATGTGCTGCTGTA	1	+	chr14:95865736-95865855
RP11-185P18.2	chr14_95866874_1	CCGTGAACCTCTCCCAGAAATCTAGCTCTGGAATAAGAGTGAAAGACATACAAAATATCTCTAGAAGCTTTAAACCCCTCAGTTTTGAGGGTTGGCCCTAACCATGCATGCTTCTTGATC	2	+	chr14:95866874-95866993
RP11-186F10.2	chr12_71583473_1	GATCCAGGGTGACAGTGGCTTGAGATAGTGGAGCATGCACATGGGCACTGTGTGTTATTAGGCTGTTTTTGACCATTATCTCTTGGCATCCTAAATAAAGAGACAAAAGGGTAATTCAGC	2	+	chr12:71583473-71583592
RP11-186F10.2	chr12_71584382_1	TAAACCTTACATTTATCAGTCCTGAAGTAATTAAGTTTATCCTTCTGGTGGTAGTCCCACTTCCTGCATGTCTCAATCCCCTTCTCTACATCTTGTTCAATCCTCACTTTAAGGAGGATC	4	+	chr12:71584382-71584501
RP11-188C12.3	chr9_137893001_1	CACTCCGTGTCTCGCCTGGTGCTGGGCTCTGTGCCATCTCCAGTGAGGGGCTCTCTCCAGGAGGGCAAAGGCCCCCCACCCTCCCAGGAGGTGCCTTTACTCCACGGACTTGCCAGGATC	1	+	chr9:137893001-137893120
RP11-188C12.3	chr9_137891294_1	GATCTGGGAGGCTGGGCGGGCAGTGCCGGGCTGGCTGTAGAAGAGCCGCCCCTCCTGGGGGCTGGCCTGTTCGAAGCCGTCCGTGGCCTCCGGTCCAGGCTCGGGCTCCAGGTGCTCACT	5	+	chr9:137891294-137891413
RP11-18D7.3	chr4_182708390_1	TACATTACAGAGCCAGGGCTCATGGAAGAGCTAAAATCAAGGCGGCATTTTGTGTTTGTGAACATATGTGAATTTTTCTGGGAAGAGAACCCAAAACTTTCACCAGTTTACTCAAAGATC	4	+	chr4:182708390-182708509
RP11-18D7.3	chr4_182707345_1	GATCTGTATGGGAGGAATGAAGCATACAATACTATATATGAGTGAGGCCCATCCTCAGAGACCTGAGAGTCCAGGTCCATCACTAAGGGGTGCAGAAAAGAGCAAATTATCTTGTGTCCT	1	+	chr4:182707345-182707464
RP11-18H21.3	chr4_152225386_1	GATCTTCACTACTGCCTCCAAGGCTCCACCAGCCAGAGGACCAGGCCTCTGAGCCTCTCATGCCCCTGGGAGGAGAAAGGCAGGAAACAGAAATGGCCTTGCCTTATTCTGCATATCTAA	1	+	chr4:152225386-152225505
RP11-18H21.3	chr4_152227030_1	TTTTATAGATAAGCAGTTTGGACCCAGAACAGGGAAGGGAGTTGACCGGTCACCAGCCAGATGGTGGCAGGCCAGGGAACTCCTGTGCTCTTTCTGCTACCCCACGGGCCATCCCTGATC	1	+	chr4:152227030-152227149
RP11-192H23.4	chr17_28614532_1	GGCCAGCCCTGGCTCCTACTGCCATCCTCCCAAGTGAACTTAGCACAGAGACTGGGGAGGGGTTGACCCCCACTCCAGAACACCAATACCTCTTTCAAACATGACAGTGGAGTGAGGATC	1	+	chr17:28614532-28614651
RP11-192H23.4	chr17_28613610_1	GATCTGACCTGATGGTTCCCAAACCTGTCCAGAGGCTCTTCCAGCCTCGGGCCCAGGGACCCCGGATGTTGCCACCCTGCTGAGAACCAAGGGAGCCACTCTAAACTTTCTGCTCCTGAG	1	+	chr17:28613610-28613729
RP11-193H5.1	chr1_237862742_1	ACCCCCGTTTGAACAGGTACCAAATCCCACAGCTTTAACTCTATTTGTGCCTTATGTGAAAGGGTCACATGAATTTAAAAAATGTATATTCTAATTTTTCCCATTGTGTTTCTGCAGATC	5	+	chr1:237862742-237862861
RP11-193H5.1	chr1_237861503_1	GATCGGTGGTTGTCAGGGATTAGGGGTGTGTGGGAGGAGATGAATAGCAGAGGACAAGCAATTTTTAGGGCAGAACGACTTTTCTGTATGATACTGTAATGGATATATGACAATATTCAT	3	+	chr1:237861503-237861622
RP11-195F19.5	chr9_34665370_1	GATCCTGCAGAGAGAGGGCAGAGCCGGGCGGGGCGGGGCGGGGCGGGGAGGAGCTGACCCTACAGACTCCGCCCCGCGGTGCCTCGCCGTCGAGGAAGGCTCCGCCCCGCCTCTAAAAGC	6	+	chr9:34665370-34665489
RP11-195F19.5	chr9_34666608_1	CCACCTGTGTGTCAGGCACTGTGCTGGGCATGGGGATGTAGTAGTAAAGAAGACAGGTGGCCGGGCACGGTGGCTCACGCCTTTAATCCCAGCACTTTGGGAGGCCGAGGTGGGTGGATC	1	+	chr9:34666608-34666727
RP11-196E1.3	chr11_119608966_1	TGCTCAGCCCCAGGCAGTTTATGCCCTGCTTCCTTCTGGAACTCTCATAATATCCTGCACCAGCAGGGAACAGACAAGCGGAGCAGAAGGTGCCTTTAGGCAGTGCGATGCCCTGAGATC	1	+	chr11:119608966-119609085
RP11-196E1.3	chr11_119608089_1	GATCATTGAATTTCTGAAAGTTAACCATAGAGTGTCTGCAGATGTAGTAGGTGTTTAAGTGTTGATTAAATCAACCTTTCTCCACGTGCAAAAATCCATCTATGTGACTAAACTTTTATT	6	+	chr11:119608089-119608208
RP11-196G11.6	chr16_31055613_1	GATCACGCCACTGCACTCCAGCCTGGACGACAGAGCGAGACTCCATCTCAAAAAAAAAAAAAGAAAGAAAAGATGGCTGACACAGAGGGCAGAGCTGAGAGCCAAGAGGGCAGAAAAGAG	1	+	chr16:31055613-31055732
RP11-196G11.6	chr16_31057555_1	GAGCCCAGGAGCTGAAGACCAGCGTAGCAATGTAGCAACTCCCTGCCTCTACAAAAAGTTAAAAAATTTAGCTGGGTGCACCAGTAGACCAGCTCCTCAGGAGGCTGAGGAGGGAGGATC	1	+	chr16:31057555-31057674
RP11-197M22.2	chr10_16748049_1	GATCATGCTATGCCTTTCCTCAAAACCCTTCAATGTCTTCCCATTTGTATCAGTTTCCTTTTGCTGCTCTAACCAATGACTACAAGCAGTGGCTTAAAATAATAGAAATCTAGTCTCTTA	5	+	chr10:16748049-16748168
RP11-197M22.2	chr10_16749370_1	AGTACCAAAAAGTTTACAAGTCAATAAACTCTGGATTTATTATGAAAGGAAATTTCACAGAAATCTCAAAAGCATTTATCTCGTGTATTCAGATATGTAAAAAATATACAGCGAGAGATC	6	+	chr10:16749370-16749489
RP11-19O2.2	chr5_16180511_1	TATACTAGTGAACCCTGGCGCCACGTTCTGTGGCTTATAATCACTTTCGTCGTTGCCGCATGAGGAAGCAAATGACACCGCCCCTTACCCTGGAAAAGTGGCTGCAGCCTTCCCCGGATC	1	+	chr5:16180511-16180630
RP11-19O2.2	chr5_16179060_1	GATCTTGCAGATGGGCTGGTGGTGCTGGTGCTGGTGCCCAGCGCGCTGGTCGCCGCCGCCACTGCTGCTGCTGCGGCTGCTGCACACCGAGCGCGTCTCGGGCTGGTCTCCGGCGCCCCG	5	+	chr5:16179060-16179179
RP11-1H15.2	chr11_9838071_1	GATCTCTTTCTTTGAATTGGAACATTTAGTCAATTAATAATTAATGCAATTATGGATATATTTGAATTTAAATCTACCATCTTACTACTTGTTATTTATTCCATTTGTTCTATGTCCCCT	7	+	chr11:9838071-9838190
RP11-1H15.2	chr11_9841282_1	TAATTATCATAGAATAATAGGTTTTGTTCCATGAAATATAAAAAAAATTGAGTTAGAAGAGTCAATAGTGATGGGTAGCGATAATATTTTTATGGTTTGACACATGACTGTGAAAAGATC	6	+	chr11:9841282-9841401
RP11-1O2.1	chr18_76123610_1	TGGAGGGAGCCTTAAACCTTTGTGGGTGATTGACGTCTAAAGTACCTGAGCTTTTCTGGTTCTGCTGACCCTCAGTCTCCTGGACCCTAGGTAAGTGCCTGGGGGACTATACCCCTGATC	1	+	chr18:76123610-76123729
RP11-1O2.1	chr18_76122666_1	GATCAAGGATTCGGCAGGGCCCGGCTCCCTCGAAGGCTGGAGGAGAGAAGCTGCCCCCTGCCTTTCTCTGAACATCCAGTGTCGCCAGCAGTCTTTGCTGCTCCTTGGCTTTCAGGATGT	1	+	chr18:76122666-76122785
RP11-201E8.1	chr3_99599242_1	TAATGAACTTTATTGAAGTCATAGATAAATTACTATGCTATGAAAGTTAGAAATTATTATATTGTGAATATAACTATTCTACTCAGCAGCCCAAGGCCAATTGTCAACTCTAATGAGATC	6	+	chr3:99599242-99599361
RP11-201E8.1	chr3_99597578_1	GATCTTCGACTTTTTCTTCTGTTTATAGAAGATAAAATTCATTTTGTATGCTGCCAAGAAAGCCCCCTGGCTTTCATACTTTGCCTTAAAGTGGGGATTAATCACCCTCAGCCTTTCCTT	4	+	chr3:99597578-99597697
RP11-203J24.8	chr9_127940268_1	TTGTCCTCAGGCATGCTCCTTAGAGGCCACTTGATTGCAGAGAAGGTCTACAGAGCAGTGGTTAGAACTTGGCCCTGAGGACAGAGCTTTTGCTCCGTATGAGGCTGGCAGGTAACGATC	1	+	chr9:127940268-127940387
RP11-203M5.2	chr14_20347782_1	ATAGCAGAGTCCTCTGTGAGAAGATTTTTTTTTGCAAATTTCATATCATTTATTGAAATTGTTAACTCTCTGTTCATATCCTTTTGCACATTTTTTTTTTTTTTTTAAACAGACAGGATC	6	+	chr14:20347782-20347901
RP11-203M5.2	chr14_20346572_1	GATCTGCCCACCTTAGCCTCCCGAAATGCTGGGATTGCAGGCATGAGCCACCATGCGCAGCCTAACTCAGAATCTTTTGTATAGTTAAAAAAAAGGAAGCATGTTTTCATTTATAGTAAG	2	+	chr14:20346572-20346691
RP11-203M5.7	chr14_20451678_1	CATTATTTTGAAGATTTCAATCCTTTTCAATCCCATTCATTCCTTTCCTGAAGTAGAAATTCCTAATCTTTATAATCAGATATAAAGTCTGATAATGATAAGCCATCTAATGTTCTGATC	6	+	chr14:20451678-20451797
RP11-203M5.7	chr14_20450371_1	GATCTTAATCTGCTGTCAAAAAGACAGTAACAAAGGCGAAGGAAAAATCCTGCCTTTCTGCTTCTGCTATCCACTCCTCTCCACCTAATCACCCTCCCTGTTTCTTACACCTAAGCAAAC	2	+	chr14:20450371-20450490
RP11-208N14.4	chr3_187208321_1	TTTGTAGTTGTTCAAGATGGGGCATTTGGAGTATAGCCACCTCTTCCAGTCTTTGCAGACTGGCTTTGTGCCAGAGAAGCCCTTCACTAATTAGCTGGGCGTGCCCTGTACCTAGGGATC	1	+	chr3:187208321-187208440
RP11-208N14.4	chr3_187207292_1	GATCTGCAGCATGAGCCACACCTTGGCCTGCTTGAGTTCTTGCTGGGGTGTCCTCAGAGTACTGTGCTGGGGCACAGAGTCTGGAGGTGGTCTTGGGCAGTAAGCCCACAGAAAGTGCCT	1	+	chr3:187207292-187207411
RP11-20B24.5	chr17_28926833_1	TTCCAAACAGTCACCATGGGAAGAGTGGGGTGATTCCAGGGCTGGAAGAGACAAGAAGAAGGGACAAGAATGCCTTCAGGGCTAGGCCGTCTTAGCTCTAGCATATCAGTGCTCTGGATC	1	+	chr17:28926833-28926952
RP11-20B24.5	chr17_28925208_1	GATCCCCTCTGACCTTGTGGTGACTCAGGCTGGTGGGCAGGAATTTCTTCATCTGTAAAATGAGACAGAAAAATCTTTCTCCTCCTCCTCTCAGGGATATGGTGGAGGGAGATAAAAAGG	1	+	chr17:28925208-28925327
RP11-20D14.6	chr12_8789406_1	AGACTAACAGGCCTAACAAAAGCTATTCCTGAAGCTAGGATATGGGGAGCCTCAGAAATTGTATCCTTCCTATTCATGTAAGCGAGGACAAAAGGTGTCACTCTTCCAATCCTGAAGATC	2	+	chr12:8789406-8789525
RP11-20D14.6	chr12_8785981_1	GATCTGCGCCTACGGCCCAAACACCTCCCACGAGGCCCCACCTTTAGCATTGGGGATTACAGTTCAACATGAGATTTGGGCAGAGACAAATATGCAAACTATATCATTCCATCCCAGCCC	1	+	chr12:8785981-8786100
RP11-20F24.2	chr10_37241101_1	TTTTTTCCTGACTTCCACTTAGTTTACATAAAATCTTTTAGGTAAAGAACATAAATATTTTTCTTTCCAGGTGGTGCTGAACTAGAATCTATATTTTCTGAAACTGGCTCCTCTAGGATC	6	+	chr10:37241101-37241220
RP11-20F24.2	chr10_37239384_1	GATCACATGATATTTTTACTTATTCTCTTGCCAGTCCAATTTTCTCATGATATTATGTGAGTACCACTTTCTTCGTGTGTGTATTTAAGGTTCTGTGCTGAAAAGTTGATAACATAGAAC	6	+	chr10:37239384-37239503
RP11-20I23.1	chr16_2496536_1	TTCTGCCCCGCCCTGCCGGCCGTGGTGGCCCTGCTGCTGCACTACAGCATCGACGAGGCCGAGTGCTTCGAGAAGGCCTGCCGCATCCTGGCCTGCAATGACCCCGGCAGGAGGCTGATC	2	+	chr16:2496536-2496655
RP11-20I23.1	chr16_2495730_1	GATCGTGACACTGTACTCCAGCCTGGGCGACAGGGTGAGACTCCATCTCAAAAAAAAAAATTAACTGGGCATGGTGGTGGACACCTGTCGTCCCAGCTACTCAGGAGGCTGAGGCAGGAA	1	+	chr16:2495730-2495849
RP11-20J1.1	chr11_25923717_1	GATCCCATCACCCAGGTAGTGAGCATAGTATCCAATAGGTTGTTCTTCAACCCACACACCCCTCCCTCCCTTCCCCCTCTGGTAGTCTGCTTTGTCTATTGGTCTCATCTTTATGGCCAT	1	+	chr11:25923717-25923836
RP11-20J1.1	chr11_25924782_1	CTTGAGCCACCACACCCCGAAAAGCAGACTGTGGGTAGAGTTAATATTGGAAATGTTTTCTCCAGTCTTAGTTGTCCCAGCCCCCGGCTTCTAGAGGTATCTCCAGCTGTTTAAGAGATC	1	+	chr11:25924782-25924901
RP11-20J15.2	chr10_44259527_1	GATCACCTGGTATCAGCCATGTGTAGGAGAGGACTAGTCCAGCAGCTACTCACTCCTTGGGGCAGATGGCTTCCTGGGTGTGCATTTTCATGTTGACCCACGGCTTCCTCAGCTGGCTGA	1	+	chr10:44259527-44259646
RP11-20J15.2	chr10_44262203_1	GTTATGAGTCTGAACCAGGGAAAACACTGGGGAGAAACTTGGGATGAAGCAGCAGGGCACTGGGTTGAGACTGGAGGTTTGGGAGGATGGCTCAGCGCCCTTACAGAGGTGGAAGGGATC	1	+	chr10:44262203-44262322
RP11-210M15.2	chr15_80398427_1	TTACCTCACCCCTTTGATAATAATATCAACAAATATTCTATACCAACCACATACCAGATAATGTTCTAAGCTTTCTACAAACATTAACTCATTGAATTCTCACAAGAACCCTGTAAGATC	6	+	chr15:80398427-80398546
RP11-210M15.2	chr15_80397450_1	GATCTTACTGGAGCATAATTGGTGGGGAATGGGGAGCAACTATGGAGGTAAAAGTGGACAGGAAGGTAGAATCAGAGACATAGGGGTTCATTCCAGAGCCTCTGCCCTTGGACTGATTCA	1	+	chr15:80397450-80397569
RP11-211C9.1	chr8_8782910_1	AATATGGAGTACTAAATCCTCTGATGGGTACCTGAGGGGCCTGCTCTTCCAGTTTGCAAATAGGGCACCCTGAGGCAGTATGTAGCAGGACTTCTGCTAAGAGCCTTTGAAAGAAAGATC	1	+	chr8:8782910-8783029
RP11-211C9.1	chr8_8782147_1	GATCCCTTCTTCCCTGTATTGCGCTGTCTTCAGGGCAGGGCTCCTCTTGTTACAGTAGGTAGTCAGGCACACATAAGCAGGGCAGAAGAACGCCCCCCAGCAACCATCAGGTGAGATGGT	1	+	chr8:8782147-8782266
RP11-211G23.1	chr11_69414657_1	AGAGCCTAGAACAGGGCCTGGTGTGCAGTAGGTGCACAATGCGTGTCCGTGGAACCAGCAGCAGGCCCTCTACCTGCCTGCCAGTGCAGGCACTGGTCAGTCACCATGACAAAGCTGATC	1	+	chr11:69414657-69414776
RP11-211G23.1	chr11_69412718_1	GATCTCGCCACTGCACTCCAGCCTGGGTGACAGAGCAAGACTCCATCTCAAAAAAAAAAAAAAAAAAAAAATAGTTGGCTGACTGAATGAATGACTGAATGAATGAACGAGTACTTTGCT	4	+	chr11:69412718-69412837
RP11-211G3.3	chr3_187701543_1	GATCAAATTGGATTAATTCACTAAACATATCTAGGAACAGAGCATAGCTGTACCCCCTGCATTCCCCCAACTCCTAGATTAAAACTTTCCCCAATGGACCTCATGGCCTCCTTCCTTCAG	2	+	chr3:187701543-187701662
RP11-214N1.1	chr14_42414600_1	TTTTCATTCATGCAAAACATTTTTTTTTTTTGAGATGGGGTCTCACTCTGTCACCCAGGTGAACATGCAGTGATGTGGTATCAGCTCACTTCAACCTCTGCCTCCCAGGCTCAAGCGATC	1	+	chr14:42414600-42414719
RP11-214N1.1	chr14_42412186_1	GATCCTGCTACCTCAGCCTCCCAAAGTGCTGGGATTACAAGTGGGTTCCACCATGCCCAGCCTATAATAGCTGATTTAAAGTTTTTTTTCTAGTAAATCTATTCACTGGGCTTCCTAGGG	1	+	chr14:42412186-42412305
RP11-214O1.1	chr17_14298358_1	ATCTGCGGAATGGGAAGACGGTTGGGAGAGATGGCCTTTGCCAAGGGTGGACCGAGAGCGACCGCCGCGCGTGGGAATTTCACGGCACAGCCTACGACTCTCTAGAGCAATGGGAGGATC	1	+	chr17:14298358-14298477
RP11-214O1.1	chr17_14296171_1	GATCATCCCCTGTCAGCATCTACATGCTCAAAGAAACTTTGAGAAATGTTATCTCTTGCAGGAGAGAAGGCTAAGAAATGTTTGTCTCAGAGACTGGGAAAGCGGGTCTTCTGGGGACAC	1	+	chr17:14296171-14296290
RP11-216N14.9	chr1_153752737_1	ACGGAGTCTAGCAGGGGAGTCAGAGGTCAACTCGTGAGACTGAGTCAGTAGAGGGCTGGAATTAGTCCTGTAAGAGAAGGCCCCTCCCTGGGAACAGTCTTGCCTCGAATTCCAAGGATC	1	+	chr1:153752737-153752856
RP11-218C14.5	chr20_23656893_1	TTAAAGGTGCCGTCCTAGTTATCTCTTGGAAATACATTGAGAAAAAACAACCCTTTCACAGCAGCCCAGTGACCTTTCTACAAACTTACGCTTGTGAAGGAATCTTTAATATTTTAGATC	5	+	chr20:23656893-23657012
RP11-218C14.5	chr20_23655798_1	GATCCGGACTTGGCTGCTGGGGCTGCAGGGATGCCAGCCCGTCAGGCAGGGCTCCCCCTGAGGACTGGAGGGGTTCCCTCAGCCCCCTCGCTTCCTGGGCTGCATTGAGAGGGCCGGTGT	3	+	chr20:23655798-23655917
RP11-218E20.3	chr14_50962289_1	CAGCTGCCTAAGACCAAGCTTCTGTTTGTAAGTTCCCCCCAATAAATCAATTTATTTTATTTTTATTTTTTGAGACAGAGTCTCACTTCATCACCCAGGCTGGAGAGCAGTGGTGCGATC	3	+	chr14:50962289-50962408
RP11-218E20.3	chr14_50961653_1	GATCTTGCATTTCAGCCCTCAGATGCAGCAGGCACGGTGTATCCACTTCCTCCAGCCATGGTGTCACGGAGAGGGACAGTCTTCACTGGATATGAAAAGAGAAGGCAGGGTGCCCTCTTG	1	+	chr14:50961653-50961772
RP11-218I7.2	chr9_6048569_1	TTTGAATTTTTTATGACAGAAATGTATTTTTTCCAGTACTTGTGTAAAACATGCAGACTGTGAAATGATGGTCTAGTAAGGGTTCCTGAGCTGGGGCATGTCTCTGTCTCCACAGAGATC	4	+	chr9:6048569-6048688
RP11-218I7.2	chr9_6046425_1	GATCAAGAATGGCTTCCCTCTGTCCCCACTGGAGACTGGGAGTGCACACACAGCATGTCCCAATGCTACTCCTTCTCATATGCTCCCCACCGTTCACTGCATTAGCTCTAGCACTGGGTA	1	+	chr9:6046425-6046544
RP11-219E7.2	chr14_20875464_1	GATCAGGGATTCTGGGTGACTGTGTGTGAGCCTTCTGTCTCTAGGTCTAATATCTGACTCTTTTTTTACATACCTGGTAGTTCCAAGAAAGGGTTTTCTGCAGAGCAGATGACATCCACA	2	+	chr14:20875464-20875583
RP11-219E7.2	chr14_20876549_1	TCAAGCATTTTTTCTTTATGCTACAAACAAGCCAATTTAAATCTTTTAGTTATTTTAAAATGTACAATAAAATTATTATTGATGATAGTCACCCTATATTTGTGCTATCAAAACTAGATC	7	+	chr14:20876549-20876668
RP11-21B23.3	chr16_50406929_1	GATCCAATATTGCATTAGGGCTTACAACCAGCCATTGGGTTTTTAGGGATTCTGAATGTCCTTAAACTTCACCAGCCTGTGGGCTCAAATGAGGTCACTCTGACATGTCTAGTGGGCTTT	1	+	chr16:50406929-50407048
RP11-21B23.3	chr16_50407892_1	GCTGGCATCTTGCAAAGGTGGATGGAGCCAAGACTCTTCTGAGATTTCATAAGGTATGTTCCTTTAAAATAGGAAGGGCATTTGGATTCTGGAAAGAGAGGAGGGAGAAACAGAAAGATC	2	+	chr16:50407892-50408011
RP11-221J22.2	chr3_101961196_1	GGGCTGACTCCCAGGTGTCCTTTGTGGTAACCTGCTCACTAATACCTGGCATTGGCTTCTTTCTCTTCCTTTTATCACCCTTTCCCCTTCCCAGTTCTCCTATTAGAGCTTCTTGTGATC	1	+	chr3:101961196-101961315
RP11-221J22.2	chr3_101959595_1	GATCTTCTACTGGGTTAAAAGCTTTACATTCGAAATCATCCTATCTTCACAAAAAAATCTCTCTGAAGTAGTTATTGGCACCTCTGCTGTGTTAGTAAGGAAACGAAGTTCAGCAGAAGA	5	+	chr3:101959595-101959714
RP11-223C24.2	chr4_142513739_1	GATCCAGGAGGGCTTTGCCTTCATGATTAAATTACCTTCCAAAGGCCCCCAACGCCTAATACCATCACATTGGGGATTAGGATTTAAACATATGAATTCTAGGGGAGCACAAGCACTTAG	2	+	chr4:142513739-142513858
RP11-223C24.2	chr4_142514743_1	AGTGAGAAAGAGAGGTATACACTGCCATCCCCTGCACACACCATGATTTCTTTTTTTTTTTTTTTTTTTTTGAGACGAAGTCTCACTCTGTCACCCAGGCTGGAATGCAGTGGCGCGATC	2	+	chr4:142514743-142514862
RP11-225H22.4	chr10_103453155_1	TGGTTCCGTCATGGTGGAGCTGCCGAGTGACCCGCTGGCCTCCCTGAGCTGGGCTTGACCATATGTACGAAGGAAAGAAAAGGTACCAAGTTCTGCTTGTTTATTTGTTTGTTTCAGATC	1	+	chr10:103453155-103453274
RP11-227D13.4	chr15_48731082_1	ATTTCTAAAATAGTCAAACTCACAGAAACAGAATAGAAGGGGGCTGTCAGGGGAAATGGGGAGTTACTGTTCAACAGGTATAATGTTTTAGTTACTCAAGATGAAAACGTTCTAGAGATC	5	+	chr15:48731082-48731201
RP11-227D13.4	chr15_48729530_1	GATCCCATCTCCTAAATAAAAAAAATTTTTTAAGTGTATATGTATATAAATATTTATCAATATTCAATGTCCTAAATATGACAATTGTATTTAAGAAATAAAATGTTTTTGTTCTTAGAA	8	+	chr15:48729530-48729649
RP11-227H15.4	chr10_69233559_1	GGGGAGTCTCTCCCTGTAGTGAGCCCTCAGGAGGAGGATTAGAATGGGGGCACTGGAGGACCAGGCGCGGTGGCTCACGCCTATAATCCCAGCACTTTGGGAGGCCGAGGCGGGCGGATC	1	+	chr10:69233559-69233678
RP11-227H15.4	chr10_69231930_1	GATCTGTGAAGGTAAGAATTTCCGGATGTCTACACAAAAACAAAAAATCGAGCTGGCTGCACCTTTGCTACTCTAACTATGGTCTACAGACCAGCAACAGCAGCAACATCACCAAGTTGG	2	+	chr10:69231930-69232049
RP11-228B15.4	chr9_127815378_1	GATCCAGGTTCAAATGACAGGGACTTGGGTTTTTACAACAGCGTGGCAAGTGGTCTGTCTCCTGGGCAGCCATATCCCAGACCCACTGGGTTGAAGGTTCTGTGGGGTGGAGGGACCCCA	1	+	chr9:127815378-127815497
RP11-228B15.4	chr9_127817241_1	GGAGGCGGCTTCCAGGTTTACTCCCTGGCTCCGTGACCCCAGCCCACCCTAGAGCCTTGGCTTTGAATCCCATCTCCACCGCTTCGTAGCTGGATGCCTCTGGGTGAGTCCTGGAAGATC	1	+	chr9:127817241-127817360
RP11-229P13.15	chr9_137052913_1	AGGGCCAGAGAGAGAGGCTGGCCCTGCCTTGTTGGGGGTGCTGGGTGGGCCTTCCTGCAGACCTGAGTGGCACGAGCTTGTAAATGCCCTTTTCCAGCTCCTGCCCCAGCATCCTGGATC	1	+	chr9:137052913-137053032
RP11-229P13.15	chr9_137051049_1	GATCTGGGTAGAGGCACCCCCCAGGTCCATGGCCCCCAGTGTCCCCTTCCGTGGCCGGAACCACCGGCCCACCCAGCCGTACTGTGGAGAGGGGAGTGTGGGGTCAACCAGGGGCCGAGG	4	+	chr9:137051049-137051168
RP11-229P13.23	chr9_137062443_1	GATCAACACAAAATCCTGAGGCCTGGTGTGGGTGTGTTCCTCTGGGGCAGATTCTCAACTGGGGACACTTCTGCCCCCAAGGACACATTTCAACATCCTGAGACATTTCCGGGTGTCATC	1	+	chr9:137062443-137062562
RP11-229P13.23	chr9_137063928_1	CAGGATGTTGTGTGGGACTCAACGTGGGGCAACGTCCCGGCCAAGAGGGGGAAGGCCATCACCCCAGGGTCTGTGGGAGGCACATGCAGGCCAAGCTCTCGCCCACCCGGCGTGCCGATC	2	+	chr9:137063928-137064047
RP11-22A3.1	chr4_12949120_1	GGCCAGTATCTGTCAATTACTCAGATGCAGCATAAGTAAATGCATAAAGATTAGCCTTTTTCATCAATTTAAAAATCATGAGAAAATAAAATTTTTAATTCAATAGGGTCTCTAAAGATC	6	+	chr4:12949120-12949239
RP11-22A3.1	chr4_12948135_1	GATCTTCACTTTCATCATCTGTAAAACTAGGAGGCCGGGCACGGTGGCTCACGCCTGTAATCCCAACACTCTGGGAGGACGAGGCAGGTGGACCATTTGAGGTCAGGAGTTCGCGACCAG	1	+	chr4:12948135-12948254
RP11-22H5.2	chr16_82772034_1	GATCCACTAGATGCAGCCTTTTGGAAAAAGACACAGATGCCCTTGATGTGCTGGTGTCGGTTAGCAATGGCTTGGAAGAGCTGGATGTTAAATTGTTAGGAATTTTGCAATCTGGTTGAC	2	+	chr16:82772034-82772153
RP11-22H5.2	chr16_82773731_1	ATTGCATTTTTTTTTCTTTTTCTTAATTTATCTGTGAATATTGTTTTTCTTCTTCTTCTTCTTTTTTTTTTTAAATGGAGTTTCACACTGTCACCCAGGCTGGAGTGCAATTGCGCGATC	6	+	chr16:82773731-82773850
RP11-231I16.1	chr12_116988212_1	TTCTAGAAGTGGATATCCTGGGTCAGAGTGCATGTTCATTTGGTATTTTGATAAGAGTAGCCAAAGTTCCCTTGATACAAGTTGGACAAGATTATATCCCCACCAGCAGTAAGTGGGATC	3	+	chr12:116988212-116988331
RP11-231I16.1	chr12_116986579_1	GATCGCCACTGCAGTCCAGCCTGGGCAACAGAGCGAGACTCCGTCTCAAAAAAAAAAAAAGACAAAAAAACAACAAAAAAACGAATACTGTAGACCAGCAATCACTGTATGGACCCAGAT	2	+	chr12:116986579-116986698
RP11-231L11.3	chr3_140973038_1	TGCCCCCTTAAGTAGAACTAAGGAAATTGTATTAGGAAGAGTACTGAATAAATATAACACTACAGTTTCTCATTTACTAGTCACCAGGGAGACTGATATGACCATTGCCTTTAAATGATC	5	+	chr3:140973038-140973157
RP11-231L11.3	chr3_140972393_1	GATCATGCCTGTAATCCCAGAGCTTTGAGAGGCCAGGGCAGGAGGATTGCTTGAGGCCAGGAGTTTAAGAACAGCCTGGGCAACATTGCAAGACTTAATCTCTATAAAAAATGCATGCCT	1	+	chr3:140972393-140972512
RP11-232C2.1	chr14_78754385_1	GCCTTCTTTCAGTCCTTAATATTTCCCCTGTTTCTTTCTACCACACAGGCTTTGCACATTCTCTTCTCAATGCCTAGGATATGTCTTCTTCACATATTTTCTCAAACACAAATGCAGATC	4	+	chr14:78754385-78754504
RP11-232C2.1	chr14_78751988_1	GATCACGCCACAGGCAGAATTCATCTCAGCAGAAACCGAAGTCACCAATGGCAAGTGTTCGTGTATTTGTGACATTCCTTGGGAATTGTGTTTGTCCTTGCACTTGCGATTTTGCCTTTT	1	+	chr14:78751988-78752107
RP11-232D9.3	chrX_116693888_1	GATCTCCCCTTACCTCTCATTTTACTGTATTTTACTCTCTTACATACACACTCCCCAGTCCATATACTTATCTAGCTTCATTTAATTCAAATCTCCCTTACATTCACCGTTACCTGAAAG	5	+	chrX:116693888-116694007
RP11-232D9.3	chrX_116694790_1	ATTTTTATTTTATTTTTTATTTCTTAATCAACTTTTATTTTAAGTTCTGGGATACATGTGCAGGATGTGCAGGATTGTTACATAGGTGAACGTGTGCCATGGTTGTTTCCTGCACAGATC	6	+	chrX:116694790-116694909
RP11-234K19.1	chr4_79595981_1	GATCTCTCCCTCTTCCATTATTACTTCTTCACATCAATTTAGTGAGAATTTCAATGGGGGGCCACTCAGAGGTTTTAATGTGTGTATCCTGTCATCAGGGATATGTCAGACTGCAACCGA	3	+	chr4:79595981-79596100
RP11-234K19.1	chr4_79598059_1	CCTTCTTACTGAAAATCTAAGTGAATATTGAGAGGGAAACCATATGTTCTTCAATAGTAGTGGAATTAAGGCAAACTCTAGGCAGATGGAGGTGAGGGCAATGGACATTTCTGCTTGATC	4	+	chr4:79598059-79598178
RP11-234K24.3	chr20_36156175_1	TGGCTTCTCCTGGCCAGCCTGAGGTCATGCCTGCCTGGCAACCCAGGCATAGTATTTATGGCATGCAGAGCACAGTCCCTGGGATTTCAGGGGCACCTCAAGGCAGTCCTGGAGGAGATC	1	+	chr20:36156175-36156294
RP11-234O6.2	chr4_161379494_1	GGAGGGGATGGCTTTCTTTGCAGCTTTGTTCTTTCTAAGCAATGTAAGGATTTTCATATTATTTTTGCAGAATAATGTTAGCACTTTCGTTATTTAGAGAATCTGCAGATTGTACAGATC	5	+	chr4:161379494-161379613
RP11-234O6.2	chr4_161378349_1	GATCAGTTAAGATTTATATGGTAAGCCCCAGAGCAACAACTACAAAAACAATTTTTAAAAAGTGAAAATATCATTAAAGGAATTGAAATATTACCCCAGGAAATATTCACTTAATTCCAA	6	+	chr4:161378349-161378468
RP11-235C23.5	chr9_105558955_1	TGGCATTGAACGGTGAAAGAACTCTTAGTGGAAAGGAAGTGCAGGGTGTTCTGACAAGGAAGAAGAAAGGAACCGGGGAAATGCCGAAAGAACAATACGCAGGACTTGATTTCTTGGATC	1	+	chr9:105558955-105559074
RP11-236P2.2	chr2_71374953_1	TAGATTTCCTTTTATGCCCTTTAGCAAGTTTTATTTTTTTTTCCATAAAGTTCTTGAACATTTTGTGGTGGTTAAATTTATTATTTTACTTATTTTTACATATAGCTATTAGAGAGGATC	7	+	chr2:71374953-71375072
RP11-236P2.2	chr2_71372042_1	GATCTTAGATAAAAGTCTTTAATCTATTTTTATTTGATTTTTGTATATGGTGAGAGATAGGGTTCAGGTTCATTAATGCATATGGATATCCAGTTTTCCCAGCTGGTACCTCCCTAGGTT	6	+	chr2:71372042-71372161
RP11-238K6.1	chr8_138082161_1	GATCACCTGAGCTCAGGAGTTTGAGACCAGCCTGGCCAACATAGTGAAATCCCATGTTTTTAGCTCTACTAAAGCTACAAAAATTAGTTAGGTGTGGTAGTGGGCGCTTGTAATCCCAGC	1	+	chr8:138082161-138082280
RP11-238K6.1	chr8_138085558_1	AGAAACTCTGAACACATCTGAGCATCAAAAGGAACAAGCTCCAGATGCGCCACCTTAAGAGCTGTAACACTTACCGCAAGGGTCCACAGCTTCATTCTTGAAGTCAGTGAGACCTAGATC	1	+	chr8:138085558-138085677
RP11-242F11.2	chr6_148020557_1	GATCACAAGTCCATATGTTTTTGTGAAGCAGCAACCCAAGTGTTTTGCATAACCTGTGCCAACAAATAGATGCAGCCAGTTATGTCTGTTCCTGAGACAACTGGAAAGGATTGCCTAGCA	2	+	chr6:148020557-148020676
RP11-242F11.2	chr6_148022017_1	CAGGTCCTGCCCACTGCATATTGAGAAGATTTTTCGTGACTGCCACTGGAAGATAGGTGGAGTGGAGGTGGGAGGCAGTGTTAACTCTCAATCCAGACCCCTAGAGAGTGTTCTTGGATC	1	+	chr6:148022017-148022136
RP11-244H3.5	chr1_34985011_1	GATCCAGAGAACTCGAGGAACTCCCCAGGCAGGACCTGCGCCTCAGTCGAAAGCCAGGCGCTTTCCCCCAGCTCCAGCTGAGCCTCGGAAGCCCGAAGGCGGCCTGCCGGGCCGGGGGCG	4	+	chr1:34985011-34985130
RP11-244N9.6	chr9_97518132_1	GTTGGATTGTGTCCCCAAAAAAGCTGCACCTGTGAATGTGACCTGTGAATGTGATAAGGTCCTTAGGGAAGCCCTAATGCAATATGACTGCTGTCCTCAGAAAAAGGGGAAATTTGGATC	1	+	chr9:97518132-97518251
RP11-244N9.6	chr9_97516267_1	GATCTTGCCCGGCTCAATCTGGGAACACAGAGAGATGTGGGGAGTCCCAGTCTCCTCCGCTAGGCAGGGGCAGCGCTGCTTCTTTAGAGCTTCCTACAGAGGTGTGGGAGCAGAGGGGGG	1	+	chr9:97516267-97516386
RP11-247A12.1	chr9_129098249_1	CTGTAGTAGGCCAGCTGCAAAGCCATCTGGATGAAGGCATCTGGGCTTAGCTTCTCCGACTTGGGGAAGTCTTTTCCAAAATGGTGGAACACCATCACGGTGATATCCAGGTCCTGGATC	1	+	chr9:129098249-129098368
RP11-247A12.1	chr9_129096111_1	GATCAAAGGCCTCCCCGCGGATGGCCTGTTGGGGTGGGAGAGCTGTCAGGAGCAGGGGCTGTGGACCCCCGGGGTATCCCTGCCCTCTTCAGCCTGTGGCAGCGCCACCCTTCGCAGGCA	2	+	chr9:129096111-129096230
RP11-247C2.2	chr15_74128198_1	GATCCAGAAGTCGCGGCTCCCACCCCAGGCCTCGGCGGACTCTGCCTGGGGCGACTCGGGCTCCAGCCCTGCCCGGGCGGGCACTGGGCTCTCCAGGGTCGAAGGCAGGGGTAAGGGGCG	6	+	chr15:74128198-74128317
RP11-248G5.8	chr13_52289255_1	GATCAGAAACTTATAATTCTACCTGGTGTTTTATGTGCTATAGCTGAGCTGGTTGAGCTGTCACTCAAACCACAAGATGCAATCCTCGCTACTCTTTCAACCCCTCTCCAAAAGCAGAGG	2	+	chr13:52289255-52289374
RP11-248G5.9	chr13_52127378_1	GATCTCTTTTATGACACAGTGCTTGCTATCTGATTTCCCTTTAGCTAAGTATGCTTTCCCGAAGGCACCTTGCCCGATGGCCTTAATCACATCGTACTTATCCATGGTCTCCAATGGGCT	1	+	chr13:52127378-52127497
RP11-249C24.10	chr16_56612040_1	ACTACAATATTATCTATGATTTTATTTTATTTTGTTTTATTTTATTCTATTTTATTTTATTTTATTTTTTTGAGACAAAGTTTCACCCTGTCACCCTGGCTGGAGTGCAGTGGGGTGATC	6	+	chr16:56612040-56612159
RP11-249C24.10	chr16_56610876_1	GATCACTCTGTTTACATGGACTTTGTTGGAGACAGAATCTCTCTTGATAAGCTCTTGGGGAAAAACGGGTCTGGGAAGAATTACTCTGGGTCAGAGGCTGGGGAGTGGAATGAAGCTTTC	1	+	chr16:56610876-56610995
RP11-24D15.1	chr15_73874600_1	TGTATTTCGACCCAGACAGGTGGGGTGCAAAACTCAGTATTCTCAAAGTGTGGCATCCAAACCTGCAGCATTAGCACCAACTGGGAACTTGTAAGAATGCAGACTCTTGGGCCCCAGATC	1	+	chr15:73874600-73874719
RP11-24D15.1	chr15_73873035_1	GATCTCCACCCCAGAAGCTACCATTCCAATGCTGAAGCTAAGTCACCCCAGGAGGCATATCAAAACACATTCCCCAGCCCCCCAGGCCCCAGCACTGACATACTGATTCTGAATCTTTAT	1	+	chr15:73873035-73873154
RP11-24H2.3	chr13_53193352_1	GATCCAAGAAACCAGTTTTTATACCCAAAGAAACTCTGCAGGTCAAAAAATTAAATATAGAAAAAATATAAAGATTCTAAAAAACCAATTTTATCACATGTGGCTGGGGCAACTCTGAAA	6	+	chr13:53193352-53193471
RP11-24H2.3	chr13_53194607_1	ATGCACTGCAACCAACTGGCCTACTCAGTCCCTGTAGGGTCTGTGCCTGCCCTTCTCCACATCTTGTTCACATCATTCCTAGGTTCTCTCCATTACTGGAAATTTTGGCTGATTGTGATC	1	+	chr13:53194607-53194726
RP11-24P4.1	chr8_21297710_1	GATCCTATTTCCAAAGGTCACACTCACAGATTCCAGTCGGACATGATTTTTTTTGAGGCAGGTCCATTCAACGTGCTATCATTGTGGTGTGGGAAATTCAAGACAGAAACTGCACCACCT	2	+	chr8:21297710-21297829
RP11-24P4.1	chr8_21299257_1	GCTTTTCCTTTGCCTTAGTTCCAAGTTTCAGACAATTTTTCTTAAGAGAGATAAAAGAGGCCAGGCCCAGTGGCTCACGCCTGTAATCCCAGCACTTCAGGCAACTGAGGTGGGCAGATC	1	+	chr8:21299257-21299376
RP11-250B2.3	chr6_80442835_1	GATCCATATTACAAATAAACATGATAGCAGAGTGTGATTAGGCAGAAGAAGGTGCATCTCAGCACCTCCTTCTGTGTAATGTGGAAATGAGCAGCTATTGTAGTGGGAATGAGCAACTCC	3	+	chr6:80442835-80442954
RP11-250B2.3	chr6_80443755_1	TGCTGCATACTCCCAAAATGCTGGGATTACAGGCTATTCACCACAAATTGCATTGAGTGTCCATGTGATAGTTAATGTGAGTTTACTGAGGGTCCATCTAACAGATAGTTGTATAAGATC	4	+	chr6:80443755-80443874
RP11-253D19.1	chr10_30554834_1	ATATTTTTATTTTTTCAGTTTTATTTATTATTGTTATTATTATTATTATTTTTGTAGAGACGGGAGGGGGTTCTCACTTTGTTGCCTAGGCTGGTCTTGAACTCTTGAGCTCAAGTGATC	6	+	chr10:30554834-30554953
RP11-253D19.1	chr10_30554029_1	GATCACGTGAAGACGAGCAGGGAACGTCAACAAGGGAGGAGACCTTGGCAATGCCTGCACAGCCCGCTCAGCCGCGTAGCAGAGCCCTCACAGTCGCTGGCTTCATGCGGTGTAGAGAAA	1	+	chr10:30554029-30554148
RP11-253M7.1	chr15_69414157_1	GATCTCCCTCCAGCCCTGACACGCGACTCCGCGGCCCTTTCAGCGTCGGTCGCCTAGGAGACAAGCGCCACTTCCGGCAGCGAAGTCACTTCCGCGGAGGTCCTGCCTCTCCCTGCGGAC	2	+	chr15:69414157-69414276
RP11-253M7.1	chr15_69416615_1	ACACAGCTGAATGAGTTTTCCTCAAGCCCCCTCCCCTGCTTTCAAAAATGTCTCTGTAGGCTGGGTGCGGTGGCTCACATCTGTAATCCCAGCACTTTGGGAGGCTGAGGCGGGTGGATC	1	+	chr15:69416615-69416734
RP11-254F19.2	chr16_84829273_1	TGCCAAGAAGGGTTTAAGGAAAACTGCCAGGCTGCAGTGAGTAGGGGAGAAAGGGCCCCCACTCACTGCGTGGTGCTTACCCAGGCGCTCTAACGGGATGTTCTGCTCAGTCAAGGGATC	1	+	chr16:84829273-84829392
RP11-254F19.2	chr16_84827805_1	GATCTGCCCTTCTCAGCCTCCCAAAGTGCTGGGATTACAGGTGCGAGCCGCCGCACCGGGCCTACAGTGCCCTTTCTTTAAGAGCTCAGCAGGACCTTGCCGTCTACCCCAACCAGAGTG	1	+	chr16:84827805-84827924
RP11-254I22.3	chr5_96214494_1	GATCTTAGAACTTTTCTAAGTTCTGAATGAATTGCAAAATAAAGACTGGGCGATTCATCTATTTAAACAAAGACATGTTAGCTACTTACTGTGTTTGAGACACAGTTCTAGTCAAAGAAT	6	+	chr5:96214494-96214613
RP11-254I22.3	chr5_96215640_1	CCGCCTCTACTTCTTCTGCCTCAACCACTCATGAGTCAGCAAGACCAACCGTTCCTCTTCCTCCTTCTTCTCAATCTGCTCAGCATGAAGATGATGAGGATGAAGACGTTTATGATGATC	1	+	chr5:96215640-96215759
RP11-255H23.4	chr19_23874033_1	GATCATAAAGCATCTATAACAGTAGTCAATATGCCCACCCAACCCTAATAGTTTTGCTCTGAGTAGAAATGTGAAATCTTTGCTGAGTGCTTTCAAAAAACAGGGTGAAAATAACTTAGT	5	+	chr19:23874033-23874152
RP11-255H23.4	chr19_23874979_1	GCCTCAACCTTCCAAAATAGCTGGAATTACAGACACATGACACCACGTCCTGTTAATTTTGTATTTTTAGCAGAGGTGGAGTTTCACCATGTTGGTCAGGCTGGTCTCAAACTCAGGATC	2	+	chr19:23874979-23875098
RP11-257I14.1	chr10_54485701_1	GATCACGAGTTTTTAGCCATTTATTTTTCAAAAGTCTAGCCTTCAGCAGGGAGCATCCATATGCGTGTGTGCAATTCACATTGAGTTCTGAAACAAGACTTCTGGTTTATCCATAAATCT	5	+	chr10:54485701-54485820
RP11-257I14.1	chr10_54486816_1	GCCCTTTTCTTCTTCTCTCCATTCTCTTTCTTGGGACTCTACTTTAATGATTCCAGTTTAAGCAGCCATTATAGACCATGAGATTAAGGATTAGACCGTGGCCATGGAATAATGTTGATC	4	+	chr10:54486816-54486935
RP11-258F1.1	chr17_18185122_1	AGTTCTTCTGTTTGTAGATTGTAGGGAGCGAGAGAAGGGTTTTGTGTTTAAGATACCTATAGCAAGAAAATAGGGAACCGATGTGGAAATCCTGTCCCCGAAGGCAGGTTTGACGGGATC	1	+	chr17:18185122-18185241
RP11-258O13.1	chr11_79612541_1	TCAAATTACTCTGATATTTTCCATTCTTTTCTATCCAATTAGAAGTACTGCTCATTATCCACCAAAGTGATTTCATAATCCACTAATGAGTTGAAACCCTTGCATGGAAGAACGCTGATC	5	+	chr11:79612541-79612660
RP11-258O13.1	chr11_79611994_1	GATCAGCTTGCTTGATTGCTTTAAGGAAGATACCAAAAATAGGTCTTTGTGCATAAACCCATGTGCTATGCATGACCTGAAATGGAGCCAGAAGCTGGCAGAAATAAAGGTGGCTGCAGG	2	+	chr11:79611994-79612113
RP11-259A24.1	chr15_61598982_1	TTTTTCTTTCAGGAGAGCATTTTGTTCCTTCGGCTGTCAGGAAGCCTTTGTACAGACAGGTCTTTATTCCCAGGGCAGAAGAACTGGAGACAAGTATTAGACATTTGCCAATTTTTGATC	3	+	chr15:61598982-61599101
RP11-259A24.1	chr15_61598110_1	GATCTAGGTCTTTCTGGCTGCAAATACCATGCTTGTTTCACGTTTCCGTATAGGAGGTAATCAATACATGCATTATAATAATGAAAGAACTATAGGAATATGTTACTATAGTAATGACCT	6	+	chr15:61598110-61598229
RP11-25B7.1	chr1_201673676_1	GATCGTTAACAAGGGAAGGCACAGGCATAGGACAGAATGTATGTAGCCGTGGGCACTGTAAGGGGCATAGCAGTTGAATAGCAGCCTTGTCTAGAGCCTAGATGTGGAATATTGCCCAAG	1	+	chr1:201673676-201673795
RP11-25B7.1	chr1_201674624_1	CTCAGGGAGCATTTACTTATGGCAGAAGGTGAAGTGGGAGCAGGCTTGTCACATGGTGACAGAGGGAGCAAAAGAGAGAGTTGTGGGGGTAAGTGCCACACAATTTTAAATAACCAGATC	1	+	chr1:201674624-201674743
RP11-25I9.2	chr11_109038849_1	TTAAAACAATGACCATGTTAGTTAGCACAAGATTTTCTCTAATCAAGATGTTGTTAGAGGCTGGGCGCGGTGGCTCACACCTGTAATTCCAGCACTTTTGGAGGCCATGGCAGGCAGATC	1	+	chr11:109038849-109038968
RP11-25I9.2	chr11_109037564_1	GATCTTACAGATGAGCAGGAAACATAAGTATATGGAAAACTCTTACTTACCCTTTACTGCCTAGTTCAAATGTCACTCATTTGATAACTCTTCCCTGACCCTCTTTCTGTCCCCAGTTCT	4	+	chr11:109037564-109037683
RP11-25K21.1	chr1_161676914_1	AATGTGGAAATGGCCCTCAGCCTTCTCTCCCTGAAGTCTGTGGCCAGCAAAAATCTGGACTTTACTTCACTCTGATGCTGAACACCCCCCTCCCCCACCTCTTCCCCAATATCTCAGATC	1	+	chr1:161676914-161677033
RP11-260E18.1	chr5_16616312_1	CGAGCAGGTCAAGACCTCAGAGTTTTAGAAAGCAGGGGCGAAGTTTTCAAGCACGATGGGAACACCTGTAGGTGCAGGTGCCTGAGGGTCGGCCGACCACCTCGCATCTGAGGCTGGATC	1	+	chr5:16616312-16616431
RP11-260E18.1	chr5_16614496_1	GATCAAAAAGTTTCATAAAATATTCTTCGCAAGAGTGTGGCAAAGCAGGCAGTCATACACATTGCTGGTGGGAGTATAAATTGTTAGAACCCTAAGGAGCTGCATGCAATATGGTGACAG	3	+	chr5:16614496-16614615
RP11-260G13.1	chr14_29390802_1	GAGGTGAAAGCCACTATCACCCACTTGTGTCACCTCCCCAATGAGCAGCAAGAGCCGCCTAATTGCTGCATCTGTTTTTTTTTTCTTTTCCTCCAAGCCTCCATTCTCTTAAACAAGATC	1	+	chr14:29390802-29390921
RP11-260G13.1	chr14_29388341_1	GATCTTTGCCTGATGTGTTGAATGGGGGAAAAATCCATTCATACATCACAGATTCATCCTTAATGCTGGAAATTAGAGAAAGGAATCTCAGATTCCACGCACATTTTCTTTGTGGTTACA	5	+	chr14:29388341-29388460
RP11-261N11.8	chr20_63359102_1	GATCTGTGGGTGAGGGGCCTCTGGGGCCAGCTAAGGTTGGGGTGCTGCCGGGACACCACAGTGCCTGCTCCTGCCCCGGCCCCTGCCCCGGCCGGTTGTCCCTGTTGCTCCGAGGTCACA	4	+	chr20:63359102-63359221
RP11-261N11.8	chr20_63360346_1	GCCCCCTCCGCACCCCAGCCTGCCCGTGCTGTTGGGCAGACCCAGAACGCCCCTGATGAGTCGCTCTGGAGGAGCACAGCCCTAGGTCCATCTGTGCTCCAGGTCCGGGGCCCCAGGATC	3	+	chr20:63360346-63360465
RP11-264E18.1	chr10_128318818_1	GATCAGGAAGACATTGGGAGCCATTTTAGTTTTTACTTAACTTTTCCAAACTTGCTAGACAGGCTGATTATGGGTCTGTGCTAGTCTGGGAACCTGTGTTTGCTCTCTTAAGCCATGGGT	2	+	chr10:128318818-128318937
RP11-264E18.1	chr10_128320522_1	CCACAGTACGTATCACAGCCAGGGTACTGATGCTTATACAGCCCACTGACTGTATTCAGATTTTACATGCACTTACTTGTATGTGTTTAGTTCTATGCCATTTTGTATATTTGTGTGATC	4	+	chr10:128320522-128320641
RP11-264K23.1	chr7_124289912_1	TGTCACCTCACTCAGAATATTTTTGTGTGTGCTGAGTACATTTAAGAACTACTCTTTTAGCAATTTTCAACTATACAATACATTATTATTAGCTATAGTCACCATGCTGTAGAGTAGATC	6	+	chr7:124289912-124290031
RP11-264K23.1	chr7_124287910_1	GATCCTGTCAGGGAGGTGGTAGGAGAGATTTCTACATGGGAAACGTAGTTGGATTTGAATCTGATATTCTACGATTATTTGATTAAATCATTAATGACATATATATTGCAACAATTTATC	6	+	chr7:124287910-124288029
RP11-265O12.1	chr4_4321151_1	GATCCGTTCCTCTCTGGCTGCTTTGGACAACCACGGCGGTGACCCCCTGGGCAGTCGAGCATCTTCCACCACTTATAGGAACTCAGAGGGTCAGTTTTTCTCCAGCATGACTCTCTGGGG	1	+	chr4:4321151-4321270
RP11-265O12.1	chr4_4322439_1	GTGTTTTCCCATCCATCAGCTGCACTACGCTTCTGCCAGGCTGGCTCAGCGAGCATCTGTTGTCCCCATTGCACACATGGAGTGAACTTGGAACACAATGGCCGCACGTGAGTGCAGATC	1	+	chr4:4322439-4322558
RP11-267L5.1	chr8_114281685_1	GATCAGTGAGAAGTGTCGGGCCTCTGGGCCCAAGCCAAGCCATTGCATCCCCTGTGACTTGCACGTATACGCCCAGATGGCCTGAAGTAACTGAAGAATCACAAAAGAAGTGAATATGCC	1	+	chr8:114281685-114281804
RP11-268G12.1	chrX_27399282_1	CCAAAAGAGGAATTTAAATGGAATAATAAGAAACATTCAATAAACACAAAAGTAGGTACAAATAGAGAAAGGGAAAAACAAGAGATAGGAAAAACAGGAAAAAAAAATGAAAAGATGATC	6	+	chrX:27399282-27399401
RP11-268G12.1	chrX_27397349_1	GATCTACCTGAGTATAAAATCTGCATAGCATTTATTGTATGAACACAGTTTACTCTATTAAAAATAGCTGTTCTGCCTTTTTGTATCCATAGTTATATGCACATTGACAAGTCCTGTCAG	6	+	chrX:27397349-27397468
RP11-268I9.3	chr18_21892999_1	GATCACATAGGAAATTTCAAGGGTTTTTAGGAGCTCTGTGCCAGGAATGGGGAATAAAGACCAAGTATATTTCCAATTATACTACAGTTTCCAATTATTTTAGGTATATAACTAGAAGTG	6	+	chr18:21892999-21893118
RP11-268I9.3	chr18_21894519_1	TCCTATTGACACAAATCTGTTAATCTTTGATGGCTTTCTTGTTTCTGAAATGCCTGACCTGAAATAAAACATTGCTCCAAGAAGTCCTGATTCTGTTTAAGGAAATGACATTTAGAGATC	5	+	chr18:21894519-21894638
RP11-268P4.4	chr12_22623836_1	GATCACCTGAGGTCAGGAGTTCGAGACCAGCCTGGCCAACATGGTGAAACCCATCTCTACTAAAGATACAAAAATTTGCTGGGCGTGGTGGCACGCGCCGGTAATCCCAGCTACTCGAGA	1	+	chr12:22623836-22623955
RP11-26J3.1	chr8_79871394_1	GATCAGAGGCAGCAGCAGCGTGGCGTATTAAAAGGAGCACAGGACCAGGAGTAAGAGGACTTGCACTGCTGCCCCTCCTAGGTCAGCCCCCCAGAATCCTGTGCAGCCCACACGTCCCCT	1	+	chr8:79871394-79871513
RP11-26J3.1	chr8_79871980_1	ACAAACTAGTAATGCTGACCAACAGACACAGCTTTCTGTTATTTGGTGAAACTTAGGAGAAATTTTGCAGAAAGTTTTAATACCGCTCCTGCCCAGGCCCCCTCCAGAAAAAGTCAGATC	3	+	chr8:79871980-79872099
RP11-26M5.2	chr8_52193143_1	GATCAGCAGAGGAACTTGGCAAGGATGAAGGGAATGGGTAGAAGTATAGGTAGATAATGAAGTTAATATACAAAGCAAGTATAAAAGGATTCAAGCTGGAAAGGTGTAGATGTCTGTGTA	5	+	chr8:52193143-52193262
RP11-26M5.2	chr8_52194702_1	TGTTTTTGCAAGACAGTCAAAGAAGAGACAAGAAGTAAGCCAGCAGAAGCCGGTGAGCCAAGTAACCCTAACTGGTCCACACAAAGATTGACTGAATGACTCCAACATCATGAACTGATC	2	+	chr8:52194702-52194821
RP11-26M5.3	chr8_52150052_1	GATCATTTTAAATGTAAGCTTTTATGTAAGTATATCTGCTTTTAAATCTAGCTTTCTGATTTGCGTTGGGTAATGTTCAATTCTTAGGCAGACTTTAAGAACAGCCCCATTAGTGAGCTT	6	+	chr8:52150052-52150171
RP11-26M5.3	chr8_52151009_1	AATAACACCTTTCTGGTATTTTCGCCATCATCCATCAATTTAAAATTAACTTCTTGACAATTTGGCTACTCTCTTTTTTTCTCTTGGCTGGCCACTCTTCTTTGAATATTTAGCAAGATC	6	+	chr8:52151009-52151128
RP11-272D12.2	chr15_73255548_1	GATCATGCCTACGAAGAATTGAGACAGATGCCCCAAGCTGTCCTTGTTCCATTGGGTTTTCATAGATGCTTAATATGGCTGCAGAATCGACTGTAGTCTGAGCAGACCCCATCCTGCCGA	1	+	chr15:73255548-73255667
RP11-272D12.2	chr15_73256927_1	AAAAATACAAAAACTTTAATGGATAAGCAGAGGCTGAAAAAAAAAAAGTATAAAAATTAGCCAGGTGTGGTGGTGCTCACCTGTGGTCCCAGCTACTTGGGAGGCTGAGGTGGGAGGATC	3	+	chr15:73256927-73257046
RP11-276H1.3	chr16_12089410_1	GATCGCCACACTGCTACTCTTGGTTTATATACTGATGAACAAGAAGCAAAGGTCCTGCCCTCAGAAGCTGTCAGAACTGTGGGGAAGACAAGCAGCAAGCATTAGAAAGGCAAAGCCTAT	1	+	chr16:12089410-12089529
RP11-276H1.3	chr16_12090671_1	GTAAGTTCATTCCTATTTCTGGGGCAATTCTAGATTTTCCTTCAAAGAGTGCCTGGAAGGCCAGGTATGGAGGCTCACACCTGTAATCCCAGCACTTTGGGAGGCTGAAGCAGGCAGATC	1	+	chr16:12090671-12090790
RP11-276H7.2	chr1_16154530_1	GATCACCTGAGGTCAGGAGTTCAGAATCAGCCTGGCCAACATGGTGAAACCTCGTCTCCACTAAAAGATGCAAAAATTAGACGCGCCTGGTGGCGGGCACCTGTAATCCCAGCTACTAGG	1	+	chr1:16154530-16154649
RP11-278I4.2	chr8_119069255_1	ATGCTAGATGATATGGGTACACCAGAAACCAAGACATGATACCTTCTCTTAAGATATGAACAGTGGGCCAGGTGTGTTGCCTGCAATCCTAACACTTTGGGAGGCCAAGGCAGGTGGATC	1	+	chr8:119069255-119069374
RP11-278L15.2	chr3_149385322_1	GATCAGATTCGGGGACTGTTTCTTTGGCACTTCTAAATAACACAATTTTGAGACATTAATCACTTGGATTCTACTTTAATTCGATGAATGATTTCAAGGTTAACCTGATGTCTCAAAATT	6	+	chr3:149385322-149385441
RP11-278L15.2	chr3_149386402_1	ATACCATTTGAAGTTCAGACCAGTGAGATTTCCATCAGTTGGGAGTTGAAGATGCCACAAGGACAAGAACTGAGGATGGTTTGCTCAGAGCTGATTTTTAGACACCATTTTCCAGGGATC	2	+	chr3:149386402-149386521
RP11-279F6.2	chr15_69564817_1	GATCATTCTAGGTGGCCGGTGGAGTTATTTCTGTTTAAAATTTAAAACAATGAAACAGAGTATGAAATGTGAGGTGTAATATTTGTGTTTAGTAAGTGTATATTTTAGTTCATGCTTGAA	6	+	chr15:69564817-69564936
RP11-27G24.1	chr18_59361214_1	TGTATACATATGTAACAAACCTGCACGTTGTGCACATGTACCCTAGAACTTAAAGTATAATAAAAAAAAATTTCTACTGGGTATGTAACTAGGAGTAGAGTTGCTGGGTCATAGTAGATC	5	+	chr18:59361214-59361333
RP11-27K13.3	chr1_117059016_1	GATCCCCATAACATGTACATTTATCACATCGCCCAGATTTCCTAGACATTACAGATTTTCTGTTCTACGGCCCCCATAAGAACAGTGCAGGTGCCACACCATATGTCTGGGACATATGGT	1	+	chr1:117059016-117059135
RP11-27K13.3	chr1_117060584_1	CTGTGGCTGCCCGGGGCCTCCCGAGAGGAGCTTCCCGCTCCCCGCTGTCGGGCGTCACAGGGCCGAGGAGTGGTGGGGCCCTAGTTTGCGGTGTCAGGACCCTTTAAGCAATTGGTGATC	2	+	chr1:117060584-117060703
RP11-280G9.1	chr8_61765058_1	GATCTTTGGTTAGCTTTAAGACCTTAGACTAATATAAAATTAAGCTAATTAATAAAAGGTATATGTATACCACAACTATTTCTAAATAAAAATAAAATGTTTAAATATCATTCAAGAAAC	7	+	chr8:61765058-61765177
RP11-280G9.1	chr8_61766171_1	ATTGAAAATAATACTTTTAGAGGGAAAGGGCCTTTAAATCAGGCTTATTACACTGTTTGTGGTCAAGTAATATAGGAAGGAAGTAGGTTTTTTTAGATGTCTGAAAATTTAGTGGTGATC	6	+	chr8:61766171-61766290
RP11-280K24.4	chr14_51766212_1	CCTGAGTGACAAGGATTGGAGGGGGCAGGTTGGATGCAGGGAGAGGACTGGCCAAATGCCATGTGTCTGGCTTAGACTACCTTGTTCAAATTGGGCTTCACCATTTTTGACTTCGTGATC	1	+	chr14:51766212-51766331
RP11-281J9.2	chr16_78058131_1	GATCAAAGAATCCATTATCCTCTCTTCTAGAAACCCATCTGTCATCTCACACACATTAGGCGATAACCAGAGTTGTCCAAACAGAGATGGCATATACATTAGCCACTCTCAAGCCGGACA	2	+	chr16:78058131-78058250
RP11-281J9.2	chr16_78060943_1	CAAGAGGGAGTTGCAGGGCTAAAGCAAACATAGATAATATGCAAGCAAATAATTGTGGCTCAGTTCCAAAAGCTTTACTAAAACAGGGAGCAGGCAGATTTGACCTACGGACCATGGATC	2	+	chr16:78060943-78061062
RP11-281P23.1	chr4_11467924_1	GATCCAGCCTGGGCAACAGAGCAAGACTCCATCTCCAAAAAAAAAAAAAAAAATTCCAAGAAGTCACAGGTGAGGAAGCCATAAGACAACATCCTTTTTCTCTGTGAGAGAAAAAAAAAA	5	+	chr4:11467924-11468043
RP11-281P23.1	chr4_11470047_1	CATTGTCGTAGCACAGCTGAGAAAGCTCACTGAGGCGCTGAGAGTGAGATGCGAAGGGACGGCCAGTGCAACACGGGCCTGTGTGTTTTTATGGACAGTATGAAGGTATTGAAACTGATC	1	+	chr4:11470047-11470166
RP11-282K24.3	chr12_19147684_1	AAACTTATGCCTCAAATTGGGATTGCAACTGTATAATTAAACAGGTTTGAAATATTGTATTTTATTTTTAGAGACAGGGTCTCACTCTGTTGCCCAAGGCTGGAGTGCAGTGGCATGATC	5	+	chr12:19147684-19147803
RP11-282K24.3	chr12_19145851_1	GATCCTGCTAAACCCCGTAAGTAGAGTTCAAAAAATTGGAAATGCTTAAATGTGCAATCATAATATTGAAAAATAATACTTTTTAATAAGTCTGTGGAGCTACAAAAAAACTTACAAAAG	6	+	chr12:19145851-19145970
RP11-284F21.7	chr1_156660689_1	GATCCGGAGGAGCAAAGGCTGATAGTAATACGGGGAGACCCAGAGATAGTGGGCAAGACAGGCAGACACAAGTTCAATACAGCTCTGTGTTGGTGGGAGCTGGGGCTCTCCTAGGCCATC	1	+	chr1:156660689-156660808
RP11-284F21.7	chr1_156661710_1	CTAACGATGTGCTCGCCCCTGCCAAGCCCCTGCATGTGTGGTTAAGCTCTCAGCCTCCTTCCCACGTCTAAACAGGGGTCCCTTCGCAGAGTTTTCAGTTTCCTGGGAATGAAGGAGATC	1	+	chr1:156661710-156661829
RP11-286N3.2	chr18_5565173_1	GATCACTTGAGGCCAGGAGTTCGAGACCAGCCTGGTCAACATGGCAAAACCCCATCTCTACTAAAAAAAAAAAAAAAATACATACAAAACTTAGCCGGGCATGGCAGTGTGTGCCTGTAA	2	+	chr18:5565173-5565292
RP11-286N3.2	chr18_5568402_1	GGTTTCTACCAATTCCTCTGGATAGTAAAAAAAAAAAAAAAAAAAAAGTATGAGAGAAAGCAAAGGCTTTGTTGACACATCAAAGAATCCTTTTGAAACACTAAATGTGAAATAAGGATC	6	+	chr18:5568402-5568521
RP11-286O18.1	chr14_50822188_1	TCGGGAACACCCAGTTTCTGATGCACCCCACAGCAAGACCCCCAGTCTCTGTAGGACCAGCCCTGGCCAGTGACACTCCTGCATGCACTCACATCAGGGGCATATACATAAGCTCAGATC	1	+	chr14:50822188-50822307
RP11-286O18.1	chr14_50821284_1	GATCTATGGTAATAACATGACTATTTGTCATCAAACACAGAGGTTAACATTGGCGTGCACACACACATCCCTGCTGGAAGCAAGCCGTGCTGGGTTTTAAATGAACCTGCACTGTATTTA	3	+	chr14:50821284-50821403
RP11-28G8.1	chr17_80805901_1	ACTCTGCTTACTGTTAAGTCAGGGAAACTTCCTCCCGAGTTCAACCCTACATTTACTTCACAAGTAAAGATGAGCAGAAGTCTGTACTAGGGGAACCATTAAATACGGAAGGACAGGATC	2	+	chr17:80805901-80806020
RP11-28G8.1	chr17_80805157_1	GATCCAGATGAGCTCAGGACAGTCGGGGGAAGGTGGTGGCAATCTCTGTCAGAACCGTGGAGTGTTCGTTGAAGATACTTCCACAGCAGGAGAGCTCCACGCCCCATCCTGGAAGCTCAC	1	+	chr17:80805157-80805276
RP11-290L1.2	chr12_76032932_1	ATCGAATCCTTTGTGTGTCATGGTAAGAAATTCGAACTTAATACCAAGGTAGTCAGAACAAAGGACAACTTTTATACACGAGGGCGTCCTGAATATTCATCTAAGAAACAATGTCTGATC	5	+	chr12:76032932-76033051
RP11-291L22.4	chr10_38454359_1	GAGTAAAGGAGGAAGGAATGACAGGTGCAAATACCTTCCCACCAAAGCCCTTGTTGCCCTGTGGCTCCTCCCCAGAGTTGTCCCCACTCTGTCGGTCACTCACTCCTTGAACTTGAGATC	1	+	chr10:38454359-38454478
RP11-293M10.1	chr14_75269553_1	GCCCAAGAAACCAACTAAGCACATTCTGGGGCAGGGGTGGGGGGCATTCAAGAAAGAAATCAGAAAGCTGTATTCATTATTCTATTGACTGAAGGCTTAGTATTGTGTCAGGCACTGATC	1	+	chr14:75269553-75269672
RP11-293M10.1	chr14_75268153_1	GATCACTTGAGGTCAGGAGTTCGAGACTAGCCTGGCCAACATGGTGAAACCCTGTCTCTGCTAAAAATACCAGAATTAGCTGGGTTTGGTGGTGCACACCTGTTGACCCAGCTACTCGGG	1	+	chr14:75268153-75268272
RP11-293N14.1	chr16_76147315_1	GATCAACAATGTATTTTAAATCTAAAAAGCCCCCAAAATATATAAGTGCTTTTTACATTTTATTTAAATATGTCTATATATCAAAGTATTCATTTGTATACATTTGTGAACAAATACATA	7	+	chr16:76147315-76147434
RP11-293N14.1	chr16_76148621_1	ATCCATGAACTGCAGACAAATAGATTGATACGTATTATTTAAAAATATAACAGTCATGGGCCAGGCATGGTGGCTCACACCTGTAATCCCAGCACTTTGGGAGGCCGAGGTGGGTGGATC	1	+	chr16:76148621-76148740
RP11-295G24.5	chr9_132769748_1	GATCGCTGTTAATTAATAAAGCTGTCAGGTGGCTCGTCCTCTCTGGTCATTAGTATCCTTTCAGAAAGAGAATCCTGCCATCACCGCCTTGTCCGCCCCTCCGCTTGCCAGCAATTAACT	1	+	chr9:132769748-132769867
RP11-295G24.5	chr9_132770549_1	TAACCTGAGCAGCCCGCGTGAGGGTCAGTGGTGACTTCCGGGATTGAATTGGCTGGGAAGCCGGTCCCATTTCAACAGAGACCTGGGGCAGCGCGGTGGGCAGCGGGCTGGGCCGAGATC	1	+	chr9:132770549-132770668
RP11-295P9.6	chr10_13710070_1	GATCCTGGCCTTAGGTCCTGGCATGTACTGGTGCTGGCAGGCTCTGTGGGGTAAGGTGCCTGCCAGCCTAATGGGCAGGCCTGGGAGGTGGAACCCTCAAGCCCTCCAAGAGAAGGAAAG	1	+	chr10:13710070-13710189
RP11-295P9.6	chr10_13711424_1	CTCAGGGGAGCCTCCCGAGCTTGCGCTGGCTCAGTGCAGCCGTCATAACCCACCACCATGTAAAGCTGCCAACACACTCTGCCTCTCCGCATAAAAACACAGCAGGCACCCATAATGATC	1	+	chr10:13711424-13711543
RP11-297A16.2	chr10_35126191_1	GATCCTCCCACCTTGGCCTCCCGAAGTGTTGGGATTACAGGCCCGAGCCAGCGGGCCCAGCATGCGGACCATTTCCAGTCAAATACTGGGATAAACTGCAATAAATGACCCTAAGAAGCA	1	+	chr10:35126191-35126310
RP11-297B17.3	chr9_37001671_1	GATCTTAAGTACTTAGGCATGTGCTCATGAGAACACACATCCCTTACACAGAGCTGAGAAAGGGAATTGTGCTGAGGAACAGAATAATTGAATCAAGATTTCTGTCATGCTGCTCTCAGG	3	+	chr9:37001671-37001790
RP11-297B17.3	chr9_37003414_1	CTGTGCCAGGCATTGAGGCATTATCTCATTTAATTCTGAGAACAATCTTAGAAGCTAGGAAATGTGATAATCCTATTGGAAAGGTAAAACTCAGAGAAGATAAGTGGCTCACCCAGGATC	4	+	chr9:37003414-37003533
RP11-297J22.1	chr2_120867992_1	CACTGTCAGCCGTAGGCGTTCTTTCCTGCCCCCCCAGCCTCCCGCAACGGATGTACTCCGAGCCCTTCGAACTCTCGGGGTACCAGTGAGAACTCTGAACTGAGAGTTTCTTCTGAGATC	1	+	chr2:120867992-120868111
RP11-297J22.1	chr2_120866893_1	GATCCCCCCATGACCCCTGTGTGTGAGGAGCCACCTTCACCTGCACTGCCCGCAGGGACTCCACTTCCAGGCTCTGCAGCTCTCAGTGCCCTCAGGGAACTGCAGGGAGCCGGCTCAGAA	1	+	chr2:120866893-120867012
RP11-297L17.3	chr16_52608443_1	ACAGGCATGAGCTACCACACCCAGCCAAGAAAGGGATTTTTTAAGACATTCCCCAAATTGCCAGCAAGCCCATGACGTCTAGAGCGCACTTCCAGCTGGATGGAGGAAGGACAAAAGATC	1	+	chr16:52608443-52608562
RP11-297P16.3	chr4_103547581_1	GATCTAAGTTATCCCAAGTTACCAGTAGGAAATCTGTATACGTCTGCAAGCAACTTTAGCCCTTGTCTACTCAAAAGAAAGAATTTGACTGAGGGACATGAAGCAGAAAACAAGACTGAG	4	+	chr4:103547581-103547700
RP11-297P16.3	chr4_103549268_1	TATACACATTAATATCTATGATATATAGTTGCTGTAAATAAACAAAATACTTTTTATAAAAATGTTTTGAAAACTGTAATATACTACGTAAAGTTAGACATTAAAAGTTACTCTACGATC	7	+	chr4:103549268-103549387
RP11-298D21.1	chr16_83740283_1	TTAAGCCGGGGATTCACACTCTGTGATTTAACACTGGCTGCTCTTTGGAGAATGGACTGTAGCAAGCAGAAGAGAAGCAAAGAATCAGGTGCATTGCAGTGGTCTACACAAAAGACGATC	1	+	chr16:83740283-83740402
RP11-298D21.1	chr16_83739602_1	GATCCAAGGCAACTAAAGGGATGGGAATGTCTGGAGCAGCATAGAAGTGGGAGTTTGGCTGGGACAAGAGAGACAGGTGGCTCTTTTGAGAGACCTGCCTATGGGGGAGGGATGAATGAG	1	+	chr16:83739602-83739721
RP11-298E9.5	chr10_3223155_1	GATCTGCCTAACACATTGTGGGCATGGAACTTGTGTAGCCTGCGAGGTTTGCTTTTCACGTTTTCTTTGCTTTTTCCCTATTCATTATGGAATCGACTCTAGGAAGCTATTTATTCGTGT	3	+	chr10:3223155-3223274
RP11-298E9.5	chr10_3224549_1	TGATGATGGATATGATTTGGTTCTGTGTCCCCACTCAAATCTCATTTCAAACTGTAATCCCCACATGTCTAGGGAGGGACCTGTAATCCCCACGTGTTGAGGGAGGAAGGTGATTGGATC	1	+	chr10:3224549-3224668
RP11-298J20.4	chr10_124916506_1	GATCACTTAGGATACGTGAGACCTGGGGGTTAACTTAAAACTCTGGCGCATCTGTCGCAGAGAAGAGGCAAAGCGCGCGTCCAGACACCGCCGAGGACGCCCTCCAGGCCGCCGTCAGCC	1	+	chr10:124916506-124916625
RP11-298J20.4	chr10_124917487_1	GGCGGGTCCGCCCAGCTTGTTTACCGACCGCCGGCCGCCCGTGGCTGGACGCGGTGCCGGTCCCACCGCCGCTCTTCCGCCAGATTTCCCCACAACTTCTTTTCCTGCCGGAGACGGATC	3	+	chr10:124917487-124917606
RP11-299D14.2	chr8_25839034_1	GATCAAGTCACTTGTAAATAAAGAGACCATGAGCTAGTCTCAATTTGCATCTGTTTTCCAGCCATAATTATGTATTGTGTTTCCCTCACTCTCAAAAGTGTCATGACTTACACAAAAAAA	5	+	chr8:25839034-25839153
RP11-299D14.2	chr8_25840683_1	TTTAATTACGGAGAATAAGAAGGGGAATCTGCATCTTAGGTGGTCACCAGAGGCCTCCCTCAGTAGGTGATATTTAAACTGCGGCCTGAAGGATGAGAAGGCAACAGCTATGCACAGATC	1	+	chr8:25840683-25840802
RP11-299G20.2	chr15_101295754_1	ACCTTTAGACTTCTGAATATTCATATGTATGAAATGTGATATACATAAAAGTGTGCATATCAGGAATTTACAGTGATTAATGACCAGAGTGAACACAGCTGCGTAGCCGACACCGGGATC	5	+	chr15:101295754-101295873
RP11-299G20.2	chr15_101294294_1	GATCCCGCAGCGATGCTGCTCCGAGGCCATAGGTCCCCATGGGAACAAATCTCAGGCTACGACAGCATGGTCTTATCCTCAGAGAAGTTGCTCTATCACGTCCCTTTTAAAGCCGTCTCC	1	+	chr15:101294294-101294413
RP11-2N1.2	chr18_59695801_1	GATCACATTACCTTGTACAGCGCCTCTAAAACGCAGATATCCAATAAACGTTTATGGGTGCATGTTCCCCTATCCAGTGAGAGCACTGGAACAGAACCAAGAATTCAATGGTGAAAAACC	2	+	chr18:59695801-59695920
RP11-2N1.2	chr18_59696680_1	GTCGCGATTTTGCTCTCTGAGCAGATTTCTCTATGAAAAAGTGCAGAGGAAATGTTCGATTCTCAGCGGGAGAGCGGAGGCGGGCAGCGCGCGCTGGGGAATCCCTGGCGCGTGGGGATC	1	+	chr18:59696680-59696799
RP11-2O17.2	chr5_61697350_1	GATCACAAAAGTAATCTAGGGAGCATAGCTGTGAAGTGTTCCCTAATAGGTCCTCCCAACCTCCTTCTCCTTAGGGGGTCCAAGGCCTTTCCTTCCTCTCCTTGCTTCTGGATTCTGTCT	1	+	chr5:61697350-61697469
RP11-2O17.2	chr5_61688094_1	AAGACAATATGAAAAGGCAGGTCAAGGAAGCTACATTTGAACAAGTGTTTTTGATTAAGGTTTATGTGGGCACAGAAGTCCCCTTTAAGTTCCTTTTTATTGAATAATTTCCCTTTGATC	5	+	chr5:61688094-61688213
RP11-2O17.2	chr5_61699280_1	TGTTCCCTCCCAGTCCAGGGCCTCTGCCTGCAAGACTTCCTCTGTCTGGATGCTCTGGTCCCCACCCTCCCCAGAGTTAACTCCTCCTCACCCTCCCCATCTCCGCTAAAGCCTCAGATC	1	+	chr5:61699280-61699399
RP11-2O17.2	chr5_61687288_1	GATCTTTTTAAATGGTGCGAAAGAGAAGGGACACATTTAAAATGCTCTCCTTCTTAAATGATTCTGTTTAAAAAAATGTGAAGTTGTTGCACTCCTCCCTAGAAATTACAACTGTATAAA	6	+	chr5:61687288-61687407
RP11-301L8.2	chr4_185587369_1	GATCCCACATTTTGACGTGTCAAAGCTTAGAGCAGGAAGTAGGAATCCACACTTTCACGGAGGGGGACCAGCCTGCCATGTCGTCCCCAGGCTCACAGCAGCGGCGGCTACTCTGCTGGT	1	+	chr4:185587369-185587488
RP11-301L8.2	chr4_185588562_1	TTGGCTAGGCAAGCCATTTTACGTTTCTCCTCCCTCCTCCTCCTCCCTCCTCCTCCTCCTCCTTGTTTTTGAGATGGAGTTTCGCTCTTGTCGCCCAGGCTGGAGTGCAGTGGCATGATC	1	+	chr4:185588562-185588681
RP11-302L19.1	chr6_170161472_1	TGTGAGAGGCCTCCCAGGAGAACCTGACAGGTACAAAGCTTGGGCTTAGGACTAGGGTGCTATTGCCCGGGATAAGACTTTGTATTTGTATAATATTTTGCAAAAATCTATCATTTGATC	3	+	chr6:170161472-170161591
RP11-302L19.1	chr6_170160194_1	GATCCGGTGGCTCTAGCAGCGTGGGTGCTGGGAACAGGACCAGCCTCGCCGGCGGACAGTGTGGACGCCTGAGGGCAAACCCTGGACCACTCTCTCCCCGGGGGACTCCGTTCCCGCCTC	3	+	chr6:170160194-170160313
RP11-303E16.6	chr16_81071678_1	GATCTTGTCTCTAAATCAATAAATAAGTAAATAACCCCAAAAATAAAAAAAAATTAAAAAGTCAATGCATAACATAACTGGTACATATACCGAGTCTCTAAGAGAATAACTCATTAGTGG	6	+	chr16:81071678-81071797
RP11-303E16.6	chr16_81072333_1	AAAAAAAAAAAAAAGAATAAAAAAGAAAAAAGAAACTAGCTATAACATACTTTTTATTATTAATTTTTTTGAGATGGAGTTTCACTCTTGTTGCCCAGGCTGGAGTGCAATGGTGCGATC	6	+	chr16:81072333-81072452
RP11-304C12.3	chr11_6362988_1	ATTGACCAAGCCCGTCCTGCCTTCTGAGGTATGGAAGACACTGAGGCCTCCTGACCCACGGCACAGCATTCTCTGCTTCCAGCGCGTCTGCCTTGGGCCATCACCCCAGAGAGTTTGATC	1	+	chr11:6362988-6363107
RP11-304C12.3	chr11_6362350_1	GATCACTAATACTTGTTGATGATGGCCAAACCCACAGGTGTGAGTTTTGGAACCAGTTGCTGCACATTGTAGATAAAGTCACAGCCCAGGGCCCTGTCAATCCTCCAATACAGGGACATT	1	+	chr11:6362350-6362469
RP11-304F15.3	chr17_49846137_1	TCCGACAGGACTCCTGCCCCCAGCCGGAGCCCTCCATATCCATTTAACCCAAATCCCCAACTCCAGGGATGACTACAGGTTGGGGGAGCCCCGAGAGCAAGGGAGGTAAGTGATGCGATC	1	+	chr17:49846137-49846256
RP11-304F15.3	chr17_49844709_1	GATCCTGCCCCTGCACTCCAGCCTAGGTGACAGAGCAAGACTCCATTTCAAAAAGAAAGAATTGTCCAAGGTCACCCAGCTGGGAAGTGAGAGGTGGAACCAGAAGTTGAACTCAGGCTC	1	+	chr17:49844709-49844828
RP11-305A4.3	chr16_49924512_1	TGGCAACCTGTGGACTGAGACCCCTGACACTGGCTGCTTGAAAAAGGCCCCAGGGTGGACAAGAGCTGCACCACTGAATCTCCAATCCCAGAACACCAGGCTTTTGGCCCCATGCAGATC	1	+	chr16:49924512-49924631
RP11-305A4.3	chr16_49923675_1	GATCGCCAGGCAAGGCTGCGCAGGTAATGTGGCTCGGAGGGCGTGCAGGTCAGCCCCAGGTGTGGGGAGTCAGGAGGGAGGTCCTCAGGTTCTAGGAAAGAGAGAGAGGCACAGACACAG	1	+	chr16:49923675-49923794
RP11-306O13.1	chr6_153230843_1	GATCACTTTAATCTCTTTGTTGTTTAAGGTTAACATTCCCCTAAACACCCTGAAATGTAAAAGAAATTTTAAACAAATTGAGGGTACTCTCTATATTTCCTTAATTAGTATATTTTTGGA	6	+	chr6:153230843-153230962
RP11-306O13.1	chr6_153231736_1	TCAAAACGATGAAATAGTAAATGGTAAATTTTGAGATTGCATGTTATAGTCAATGCAAAAGTTTTTAAGAAAAGCAGATATACTTGCTGCTTCTTGAGTTAGAATATAGAATGAGAGATC	6	+	chr6:153231736-153231855
RP11-307C19.1	chr15_77525004_1	GATCTCTTCTGTGAATGCCTGAAACTCCACCACTGGCTGTCCCTTCTTTTGAGGCTACCCTCACTCTGGATGGTCTGCAATTTTATCAGAAGGAAGCTTACAAAATACCTTTCTTCTGGC	1	+	chr15:77525004-77525123
RP11-307C19.1	chr15_77525774_1	TCCTCAGGTCCCCAGAAGGAGCACTTCCAAGGGGTGCTGAGTCGGGGGAGGTGGGCAGGAAAAGATGCCAGGGAAAGTTCTGAGCCCAGGTAGGAGTGACAGTGATGTGTGGTGGAGATC	1	+	chr15:77525774-77525893
RP11-307E17.8	chr9_94331747_1	GATCCCCTGTTCAGAGGACAGATGCTCTTCCACCCAATCACTGAACAGTAGAGGAATGGCGGCTCCATGCTGTGTCTGGCAGAGCTCTCAGTCTCTGCACTTGAGACCCTAGGCCGTCAT	1	+	chr9:94331747-94331866
RP11-307L3.4	chr9_6449188_1	GATCGTCTTCAACTACAGCACTTTCTAACTCTGCCACAGTGTTTGAAGCAAAGCTATGCTCTTTCTTGGCCTCCCTCAGCCAGTGACCAAGTGTGACAGTGCTTCTGGATTTGGCAATTT	1	+	chr9:6449188-6449307
RP11-307L3.4	chr9_6450123_1	GTGTAACAACAAATGTCACATAAAATTCCCAATGATTCCTTAACATCAAATAACCAATCAATGTTCATAGTTCCTTAATTATCTATTTAAAAATGTACTTAGGTTGTTCAAATAAGGATC	6	+	chr9:6450123-6450242
RP11-307P5.1	chr6_147661224_1	GGCATTTACATCTGAGACTTCACCTTCAGATTTTTTATGAAAGAATATAATTTAAAAATATAAAAAAAGTGCTGCTTTTCACATGGAAGTAAATGCGTAAAATATCTGGGAAAACAGATC	6	+	chr6:147661224-147661343
RP11-307P5.1	chr6_147691484_1	GATCGTTTGTTACCTAAAAGAGTAATGCTTGACTTATAAAGTGATAAAAATATGTATTTAACAAACTCTGGTTTAATGTAGCAGCTTGGGAAGCTACATATTTACTTTGCTGAAGCCATC	6	+	chr6:147691484-147691603
RP11-307P5.1	chr6_147692658_1	ATGCAATTGGCCAGTGACACAAGTGTGGTCCTGTGGTCTCTACAATGCAATCAGTCAATTTTTAGAGAGGCTGCTCTCTAGGCAACAGCCAGAATGTTGGGGCCTTTTGCGATTCTGATC	1	+	chr6:147692658-147692777
RP11-307P5.1	chr6_147659465_1	GATCACCAACTTGAGTCTTCTATACTAGCTCAACTTCTGGCTGATAAATGGGATGGTTTGGATGATGGAGAGGTTTTCATTAGAAAGATAACAGATTCTTAGACGTGATTAGGAAAAGAA	5	+	chr6:147659465-147659584
RP11-308D13.3	chr4_139622451_1	GATCCACCCACCTCAGCCTCCCAAAGTGCTGGGTTTACAGGCATGAGCCCCCGCGCCTGACCAAGCATCTGGGTAGTTTTCCATTGTTCTCTGTTATAAGTATTATTGCTATGAATGCCT	1	+	chr4:139622451-139622570
RP11-308D13.3	chr4_139623808_1	GTGTCATTCTGAAGCCCCATCCCAGGCCTCCTGCTTCAGAAACGTGTTTGTTTGTTTGTTTTTTGAGACAGAGTCTTGCTCTGTGGCCCAGGCTGGTAACCACATTGCAGTGGTGCGATC	1	+	chr4:139623808-139623927
RP11-30L15.6	chr8_54046957_1	AATAAAGCAAAAAATTACAATAGATTCCTCATCTTCTACAGTAGTTGGTTTCAAACGTGTACAAAGTAAACTCTATACTATGAGAAGATGAAATCATCTTAGAAGTTAGTTTTTAAGATC	6	+	chr8:54046957-54047076
RP11-30L15.6	chr8_54045152_1	GATCAGAGGACTATATGCTTAAAGGATATAAAATGCTTAGTATAGTGCCCAGCATATATTAAATAATTACATTTTCATTTTTTAGGAATTTCTACAAAATAAAATGGTACTTGTTAAGAG	6	+	chr8:54045152-54045271
RP11-310E22.4	chr10_95230671_1	GATCAGAATCCCTGAAAGAAGCTTCTTGCCCTACCCGGCTGACCATCCTTGGGCACTCAGCTGTGCTGGGATGCTGTTGCCCTATTTCCCGCGTAGAAACAACTGCTGGTGGCGCCGCCG	1	+	chr10:95230671-95230790
RP11-310E22.4	chr10_95232201_1	CAACCCCTGTGCTTTGAGTTCTACCTGAGCTGTGAATCTCCTGTTATTACTAATTTGTCTACAGATGAGTAAACTGAGGTTCAGAGAGATTACATGACTTATCCATGTCATACAGTGATC	4	+	chr10:95232201-95232320
RP11-313C15.1	chr8_72732535_1	CTAGATTTGTTTTTCAAAGGATTTTTGACTGCAAGAATTGATGAGCTAAGAAAGTACTTAGAAGCACCTAGCCAGCCCATATTTACAGCAACTGAGATGTTTCAGCCATTGCTGGTGATC	4	+	chr8:72732535-72732654
RP11-313C15.1	chr8_72731063_1	GATCCTGAATGATTCTGTTGCAGTGGCCAGAAACTCACACTTCAAAGAACTGGTCTATAAAGGTGGATTGGATGGAAGGGTGAGTGAGTGAGTGGGGAAGATGGAGAGAGTAAGAGGAAA	1	+	chr8:72731063-72731182
RP11-313C4.1	chr14_42268934_1	GGATTACAGGTTTGTCATTTGTCAAAATACAGCTTTTGGCAATGTTTAGTGACAACTGAACATTGGTCATAGATTATTTTAGCACTATATGTTACCACACCAATATATTTAATTTAGATC	6	+	chr14:42268934-42269053
RP11-313C4.1	chr14_42267169_1	GATCTATGTATTTCCTTAAAGTCTTAGTTTGATTATGTCACATTTAGCACAAGCAACTCCATTTTAGTGTGGTTTGGTCTGTCAGAGCTTAGTGCATGAGCTCAGTCTAAACAATGGCCT	5	+	chr14:42267169-42267288
RP11-313D6.3	chr10_110869212_1	GATCCCAGCCATCATGGGTACTGCTTGAGATGATACGCAAAAAGGACATGAACGTTTTCCTCCCTAATGGGTCCTTTGGGGGCAATTTGCTAAAACATAACAGGTTGTTTTAGATGCTTC	2	+	chr10:110869212-110869331
RP11-313D6.3	chr10_110870119_1	AACAACAACAAAATCACAGATGAGTAAGACACAGGTCTTTCCCTAAACAAGGTTACAGTCTAATGGGCAGAAGGGCTAGGACAGGGACTCAGATGAAATAATGCCAGGTAGAATGTGATC	3	+	chr10:110870119-110870238
RP11-313E19.2	chr4_176669250_1	GATCTTGAGCATATCCTGAGTACTACGAAGTCATCGTAAGGATATAAAATGAGAAAATACAGAAAACCACCAGCATGTTCACACTTACACTATTAGTTTATTGTTCTCTATTTGTGAACA	6	+	chr4:176669250-176669369
RP11-313E19.2	chr4_176669891_1	GCCAACACCTAACTCCAAAGAACAGGTCTTATTCCCACAACAGAAGCCTAGTGAATCAGTGCACATGTGTATATAAAATTCAATTATATTTAAAATATGATTATGTTATACTTAATGATC	6	+	chr4:176669891-176670010
RP11-313P18.2	chr15_51696643_1	CAGCATCTGCTCGGTGAAGCAACTACTTGTGGCAGAAGGTGAAGTGGGAGCAGGCATGTCACAGCATAAAAGCAAAGGCAAGGGTGGGGGAGGTGCCACACGCTTTTAAACAATCAGATC	1	+	chr15:51696643-51696762
RP11-313P18.2	chr15_51694337_1	GATCTTGGAACAGCCAGTCTCAGGGATGATTTGGGTCTGCAGAACAGGCTCGTTTCTCAGGTTCTTGCCTTGCACTGTTCCAGGCAAGTGGAAAAAAAGAAAGATTCCAAATCCCCACCA	1	+	chr15:51694337-51694456
RP11-314A20.2	chr17_4705695_1	AATACCTCTATGTTTATGTTTGTGTACTTTTGTGATTGTTAGATTCAAATCCAAGAGTCATCATTTTTCTTTTTTTGAGGAGTCTCTCTGTCGCCCAGGCTAGAGTGCAATGGCACGATC	5	+	chr17:4705695-4705814
RP11-314A5.7	chr3_51819110_1	CACCCACTGGGGCTGATGTTTGTGAGGAAAATGTCCTGACTTTTCTTTCTTTTCTTGCAACCTCTCCTCCTTTTCCAAATGAAGCCCCCCACTGACAAGGTACTGGCAGCAAAAAAGATC	1	+	chr3:51819110-51819229
RP11-314A5.7	chr3_51817051_1	GATCTACCCATTCTGAATCCCTGCCAGGATTTAGTACTGTCAGATTTCTCATGTTAGCCATTCTCTTAGGGTGTCTAGGGGTATCTCATTTTGGTTCTCATTTTTATTTCCCTCATGACT	3	+	chr3:51817051-51817170
RP11-315D16.4	chr15_68278906_1	CCCTCGGCCTTGAAATCTAATAGTCGTCTTCTCTACTAGATAGTCTGTGAACAAGCCATTTGGAGGAGGTGGCTGCCTTTCCAGGTTTTACTTTTAGTGGAACTGGTGATGTAACTGATC	1	+	chr15:68278906-68279025
RP11-315H12.2	chr2_130027556_1	GATCATCATGCATCCTCCTTAGCCCCACGAGTAAGCTCCCAGTAAGTGAGGCTGTCATCATTACTGGATATTTAAGATTCTTTACCTATTTGAAAAACCCTAGTGACAGAGTCTCAGTTG	3	+	chr2:130027556-130027675
RP11-315I20.3	chr1_145893313_1	TAACCCAGCTAGCCTCACCCCACATTATATCAAAGCCAGCCCCCAAATAGAATAAATAACCTCCTGCTACTTAAAGGAAAGAAACTGAGGCAGGAATGGCGGCAGTGGAACACTAGGATC	1	+	chr1:145893313-145893432
RP11-315I20.3	chr1_145891819_1	GATCCCATGGGGCTGCTGCTTCCCAAAGCTGGTAAAGTGAAAGCATTTCCCATCATCAAGTAGCAGTACTCTCTCTCCTGTCTGCTTTCTAAGCAGGCCCCAAGGAGGGCTCAAGAGTGA	1	+	chr1:145891819-145891938
RP11-315O6.1	chr11_102453170_1	ACTCTAAGGAGTCCTGGGCGGTCGGAGCTTTCCCCTCGCGTGACCCAGCCTAAGGGGGAAGTGGAGAAAAACAGCTCGACAGATTTGTTGCTTAAATTCAAACGTAAAACACCTACGATC	1	+	chr11:102453170-102453289
RP11-315O6.1	chr11_102451360_1	GATCTCAAAATTAGGTCTGCGAAGCCAGTTTGTCACACGCACAATTAAGCAAACAAAAAAACTTCAGCAAAACAAAGAAAAATTGTTAATTCACCCAGGTTATTCCAGAAAAAGCAAGTG	5	+	chr11:102451360-102451479
RP11-315O6.2	chr11_102467766_1	ACATCGGTTTGCTCAGATAGTTTATAAAACACCAATAAAATGTCTGACTTCAGGATTAAGGAAGCTGTGTAGTACGGTGGATAAACACTTGATAAGAGTTGGAAGGTAAGGCTTCTGATC	5	+	chr11:102467766-102467885
RP11-315O6.2	chr11_102466861_1	GATCTTCACTCTTGTTAATAAGGGTTAGCCTGCAAAGGTTCTCTACCACTTGTATGAGTCTGGTGGGATAGAACACTCATACATACCAAGTTAGGCAAACAGATTTAATACTCACAGATA	4	+	chr11:102466861-102466980
RP11-316F12.1	chr3_46813994_1	CCCAGCCTCCCCTTCATTCAAGAGGTTCTAGGTCTGTAAACTGGCTCAAGTTTGGAAATTGACTGAGGAGCCGTGATTCTCTATGTTTATAATTCAAATTAGTCTGTTGTCCATCCGATC	2	+	chr3:46813994-46814113
RP11-316F12.1	chr3_46812041_1	GATCGTGTCCCCTGAGCCCCTCCTCCTCTAGGGCAGGTCCCCTCCCCCTCAAACCAGGCCAGTTCTCTGCGGCTGGGCATGGCCCAGAAGCGTCACCTGACGTTTAATGCTACTGTCCCT	1	+	chr3:46812041-46812160
RP11-316I3.1	chr1_188730139_1	GATCCTTCAATCCAATCAAGTTGACACTCAATATTAACTGTCACAAGTCCACCCTTTGTCAACTTGAACCCACACACATCTCCTGATATCATGCCTAATCTTCAAATAAAGACAATAATA	5	+	chr1:188730139-188730258
RP11-316I3.1	chr1_188732527_1	GCGTGGCTGGGGAAGCCTCACAATCACAGCAGAAGGTGAAAGGCAGGTCTTACATGGCAGAAGACAGGAGAGAAATGAGAACCAAGTGGAAGGGGTTTCCCCTTATAAAACCATCAGATC	1	+	chr1:188732527-188732646
RP11-317M11.1	chr4_53695067_1	GATCACTTTTCTCATCTGGTAACCTCAAGGCTACAAGATGAGTTTTACGGGCCCTTTCCTTCATAATGTGATATCAATTTTTACATGATTTTTGATATAACTTTAAATTCTTCAACATTG	6	+	chr4:53695067-53695186
RP11-317M11.1	chr4_53696256_1	TCATTCATTTATTCATTAAACAAATGTTTATCAATGATATGTGACATTCTAGGCACTATTCTAGACATTCTAGGCACTATTCTAGACATTTAGAATACAGCAGTGAACAAAATAAAGATC	6	+	chr4:53696256-53696375
RP11-317N12.1	chr8_33796719_1	GCATACACAACTGGGCACATTTTGGGAGCCACGTAAATATTCATGTATAAATTAGTCTCCCTATGCCTTTGATGCCTCAGTTTCCCTGGTTGTAAAATAGTATAATACACTGGAAAGATC	4	+	chr8:33796719-33796838
RP11-317N12.1	chr8_33795804_1	GATCACTCCAGTGAAATGTCCCTATTTTTGCTTTGGCCAAGCTATGGCTGTGAAGAAAATGCTAGAGCTGCTGTGATTTTTCTACTAGCAGCCAAGTGGGAGTGCTAGTGCCACGGTGGG	1	+	chr8:33795804-33795923
RP11-318E3.9	chr10_5814465_1	GATAGACCGAACTTGCTCATATTTAAATCATTAAGATAGAGGAAAGAATGTAACAACTTTTTAAAATGTTTCTTACCCCATAAATACTTGAAGAAGATATGTTATATTGGACCATGGATC	6	+	chr10:5814465-5814584
RP11-318E3.9	chr10_5813235_1	GATCACGTCGTACTCCTCATTCATGGCGGGGCAGGCGCGGACGCAGGACCCGAGCAAGGAAAAGGCGCAGGGGCTCCGTGACCACCCTACGAGGCTGGGAGGCGCTCTTGGGCGCGAAGG	2	+	chr10:5813235-5813354
RP11-31E13.2	chr10_78697370_1	GAATATTCTGGGGCCAGGAGGGACTCTGCCTTTTACAGAACCTGCTGCTTCTCTGGGCTCCTTTGGTTTTGGACCTGTGCTTCATCCATCTTATGAAAGAAAAGGTGCTGACCTGTGATC	1	+	chr10:78697370-78697489
RP11-31E13.2	chr10_78696311_1	GATCCCAGTGCATAAGCTCATTTAAACCTGACCGCAACCCTGATAGGAGAAAACTGAATGAATACGTTACTTGCCTACAGTCAGATGTTTCAGAAATAGCAATAATAATAACAACAATAA	5	+	chr10:78696311-78696430
RP11-31K23.2	chr8_95992692_1	GATCCGCCCGCCTCGGCCTCCCAAAGTGCTGGGATTACAGGCGTGAGCCACCGCGCCCGGCCAAAAGTATTTTTAAAATAAAATTTTCTAACTCAAAAGTAAAAGAACAAAGCTTTAAAA	1	+	chr8:95992692-95992811
RP11-31K23.2	chr8_95993456_1	ACTTTGAGAATAAAGATTTCACCATTTTAAGCCAAAATTAGAATGTCTTCAGGTTGCTTTACTGCTATCCCAAGATAATAGAATTAGAGCTTCAGAATTTTTAAGGAAAAAAGTCAGATC	6	+	chr8:95993456-95993575
RP11-320G24.1	chrX_40263118_1	CGCTGAGGGAAGCCAGGCAAAATCTAGCGGCTCAGCTGTAACAGCCGGAGCTCTTGGCTCCCAAGCAACAGGAAACAATTCTGGCTTATTTAAGCAGAAAAGGACTTTATCAAAAGGATC	1	+	chrX:40263118-40263237
RP11-320G24.1	chrX_40262228_1	GATCACGAGAACAAAGGCAACATCCTTGAGATAAGCCCAAGTTTACAGCACGCTGTCGTCATCCCAGTGGACTTCCGGTCTGCCTACCAGCTGGGCCGTCCCCTGAGATGGGCCCCCTCC	1	+	chrX:40262228-40262347
RP11-321A17.4	chr17_29141892_1	TCAGTTTCTGACATAATTGGTCTGGGAGCAGGGGCCTGGGCACTGGGATTTTTTTGTTTTTGTTTTTTTTTGAGACGGAGTCTCGCTCTGTCGCCCAGGCTGGAGTGCAGTGGCGTGATC	1	+	chr17:29141892-29142011
RP11-321A17.4	chr17_29138757_1	GATCTGGGACTCACACTCAGGTCTCCTGCGAGAGCCCTCCACTGCTCACTTTAAGGGATGGAGGCACGCCCTGCCCTCCATTTCCCCTGGTTCACCTGCACTGTTGTCCTTCTACATCAG	1	+	chr17:29138757-29138876
RP11-321L2.2	chr9_23898462_1	CACTTCAGAGAGATTCCGGTGCTATCGTGTGTGGTCAAAGAAGATTTATGGCTAGAAAAAGGAAAGAGACATACAGAAAATAGAAGTAAGGTACAGAAACAGTCAGATTGGTTACAGATC	4	+	chr9:23898462-23898581
RP11-321L2.2	chr9_23897728_1	GATCCTCACCTAATGATATAGTATTTTTCAGATTATATTTAAGTTTTTAATATGAAAAATTTCAAACACAAAAAAGTAGAAGAGTAAAATAAATCCTCACATATTTATCACTCAATTTTA	7	+	chr9:23897728-23897847
RP11-321M21.1	chr18_75436358_1	GATCCTCTCTTAGTCCCCTCCCATCTACTTAATTTAGGAAATTAACTAGAATTACCTTAAAAAATTGTGAATGAATGAATTTTGAAGTACTTGAAAATCACAGTTTGCTCTGAACCATTC	6	+	chr18:75436358-75436477
RP11-321M21.1	chr18_75437870_1	TAAGAAACAGCAAGAGCAGAGGTTCCTGAGTAGGAGGCTGCCTGACTTGGTCAAAACCAGCCAGGAGGTGAGTGTGGGGAGGGGTGGAGATGTGAGTGGAGCAGTGAGACCTTGGGGATC	1	+	chr18:75437870-75437989
RP11-322D14.2	chr16_57059106_1	CAGGTGCCCCTGGCTGATGATGGGAGAAGCAAGGCACCCACACTTTGTGGCCTTCCATCTGGGTGGCTTGGAGCAACCTCTGCCTTTCTCTGAATCTCAGGGTTTCCTGGGCATGGGATC	1	+	chr16:57059106-57059225
RP11-322D14.2	chr16_57058034_1	GATCCCCGCCACTGCTCCTTACCCCCTACAGTCTCTCAGCAAACCTGCTGGGCGACAGCGGACTCAGATGCCTTCTGGAATGTCTGCCGCAGGTGCCCATCTCCGGTTTGCTTGAGTAAG	1	+	chr16:57058034-57058153
RP11-322I2.1	chr10_36938029_1	GATCTATGTGTCTAATTTTTCTATGTTAGGAGTTTTCTTTTTAAATATCATTTTATTTTCATTGACCTTTTCCCTGTTGAAGATTGACATATGTGAACAATTAATTTTGTATTAATTACT	7	+	chr10:36938029-36938148
RP11-322I2.1	chr10_36941491_1	TACTGCTATAAAGATATACCCAAGACTGGGTAATTTATTTAAAAAAAAAAAAAGGATTAGCCAGGCACGGTGGCTCATGCCTGTAATCCCAGCACTTAGGGAGGCCGAGGTGGGCAGATC	2	+	chr10:36941491-36941610
RP11-323C15.2	chr20_46902037_1	CAAAATGTCTCAGCATTGCTCAGGCACCCACAAGAAAGACAAACTGATAAAAGGACATAGAATCAGGCTTTTTTTGAGGGGGAAGCACAGAGAGGTTGGGGGTTTGCTAGAGGTTTGATC	1	+	chr20:46902037-46902156
RP11-323C15.2	chr20_46901083_1	GATCTCAATTTGACTTGGGTCCTCAAGGCGTCCTTGTGGTAAAGGGAGATAGGAAGGCTGAAATTCTGGTCTCCTCCCCATGGCTCCCTCTCACGGTTCCGGAGAAAAAGCAGGTACTGG	1	+	chr20:46901083-46901202
RP11-323F24.3	chr15_56887436_1	GGCGGAGCAGGGCCGGCCTGTGCGGCTCTCGGACCCCGGCTCCGCTCTTTGCGGCCAGACGGGTGGATTGCGCTCCCTAGGGAAGAGTAATTGGATTCCAGGCTCCCTCCAGCCGGGATC	2	+	chr15:56887436-56887555
RP11-323F24.3	chr15_56886413_1	GATCTGACTTGGCCACCATCCCCGAAGGCATCCGTGGCAGAACTGGGATGGTCCCTCATTCCCCAGTGGTCTCAAGCGTTTGTTCTGATGTCCCTGTATGTAATTGTTTTGATAGCAATT	1	+	chr15:56886413-56886532
RP11-323F24.5	chr15_56917884_1	GATCCATTCCCAAGAACTAGTCCCACGTGCAGTTCGGTTGCTCCGAATGGGATTTGGGTGCGAGGGGCTGACTGGAGATGTGGGGTCTGGGTGAGTGGGGTATTTGAGAACCTGAAGCTC	1	+	chr15:56917884-56918003
RP11-324J3.1	chr11_7223388_1	ACAACTCTCATCACATTACAGACATAGAGAGTCTTCTCATGTTCAGTAGTCGGCAAAAATAATGACTATCTTTCCCAGAACATCTAGAGTTGGCTGTTTTATCAAAAATGACTTTGGATC	5	+	chr11:7223388-7223507
RP11-324J3.1	chr11_7222603_1	GATCATTAGAAAAATGATTAAGGCTATTATTAACGCATTACTCAATTACTTATTAATTACTTTAAAATGTGGCTAGAAATGAGGCAATTAGGAGTTCACAGTCCTAATTGGTATTTGACA	6	+	chr11:7222603-7222722
RP11-325B23.2	chr3_98234047_1	TGAAATCCAGGCTGAGATAGTCAGATGGAGATGAGAAACTTATTAGGAACTGGAGTAAAGGTCTCTCGTGCTATGCTTTAGCAAAGTGAGTGGTGGCATTTTTCCCTTGTCCTAGAGATC	2	+	chr3:98234047-98234166
RP11-325B23.2	chr3_98231355_1	GATCAAAATTTAAATATGAACTAAACTTTCAGTTTCAATATTTTCATGAACAGTGGGAAATTTGTGAGTAAAATTTCAAGTCCAAGACTATCATACACAAATTCCACAGGAAAAATAAAC	6	+	chr3:98231355-98231474
RP11-325L7.1	chr5_138031987_1	GATCCTTCAAAGTAAATGCCCAACTTTTTTCACTGATTAGAAGGCGAAACGGGGAACCAAATGAAATAATCCACCGTCTTTCTAAAAGTCAGTTTGATTTTAACTGATTACAAACAAAAA	6	+	chr5:138031987-138032106
RP11-326C3.11	chr11_316581_1	GATCCCGCCACGCGCCCTGTCCTGTGCGACAGAGAACTCTGCGTCTCAAAAAAAGGGGTTTAATAAACCCCTTCTGTCCTCGAGCTGAGTCGCCCCTCCCGGGTGGGGCCGCAGGAGCTG	1	+	chr11:316581-316700
RP11-326C3.2	chr11_286963_1	GATCGCGCCACTGCACTCCAGCCTGGGCGACAGAGCGAGAGTCTTTCTAAAAAAAAAAAAAAAAAAAAAAAAAAGGCCTATGATGCATCAACAAGTAACAATGTAATAAAGATTCAGAGG	4	+	chr11:286963-287082
RP11-328C8.4	chr12_42460001_1	GGAGGAGGAGGAAGAACACCAGGAATCATCATCCTCGCCGTAGAGTCCCAGAAACCGATTCATTCCTGGGTTCTGCAGGCCATAATCGGAAGTGGCATGGGCGTACTGTCCGTAGAGATC	1	+	chr12:42460001-42460120
RP11-328C8.4	chr12_42458701_1	GATCTTTGTCATTTCCCATGAGATAATCATCACCTTGCTGAAAATGAGAAAGGCACCCCCCGCAGGCAGGGGGAAAAAACCCACTCGCTGAAACAGCTTCTACTTGTTTTTACCATATAT	2	+	chr12:42458701-42458820
RP11-328K22.1	chr10_77314164_1	GTGTCTATTGGGTGTACAGTGTCTTAAGGCCAAAAGCCACTGATGAATCTAACCATTCATCCAGTGATTTTCACTGCCCTCAGAGGCCACATCAGGGACAAATAATTTTCCTTTTTGATC	3	+	chr10:77314164-77314283
RP11-328K22.1	chr10_77313609_1	GATCCTGGCAACCCCAGGAAACCTAATCAGTGTCCCTGTAACCAAGAGCTCTTTGAGAACAGGGGCTGTGTCTTATTTACCTTATATCAATGTGGCCTAGCACAGTACCTGGCACATGGT	1	+	chr10:77313609-77313728
RP11-328P23.4	chr7_65268804_1	GATCAAGCCACTGCACTCCAGCCTGGGCAACAGTGAGACTCTGTCTCAAATAAAAAAAAAAAGAAAAAGAAAAAGAAAAAAAGAAAAAAAAAGCATATTTGGGCAACATAATTCTTGCTT	6	+	chr7:65268804-65268923
RP11-328P23.4	chr7_65269850_1	GACTCGGTGGGTGCGTGGGAGGAGCTGCGGCCAGTGGGGTCCCCAGTGTCTCCTGTTAAAAAAATTTTTTTTTGAGATGAAGTCTCGCTGTCACCCAGGCTGGAGTGCAGTGGCGCGATC	1	+	chr7:65269850-65269969
RP11-330H6.5	chr3_52231603_1	GGTGCCTCTGGAGGAACTCGGTGGGCTCACTGCGCTGGCACACCTGGCAGAGGGCCAGCCCGGGGCCAGGACGCAGCAGGTGGCCCCCACCAGCAGGGGGAGCCCTCGTCCAGCCTGATC	5	+	chr3:52231603-52231722
RP11-330H6.5	chr3_52230703_1	GATCAGGGAGGGGTGGGGTGGACCATGTGTTCCCACAAGCACATGGACGAGCTGAAGGGGACAGACTGCAGGCTGGTGGAGTGGGGACTCCATGTACATCTGCACATGTGCATGGGCAGG	1	+	chr3:52230703-52230822
RP11-330M19.1	chr1_47817235_1	GATCCAGGAGAGCCAGTGTTCAAAACCAGTCAGTGTGCTTTCTCAAAAGAGGATGGAAGGAGCACACTGGGAACCCAGATGTGAACCAGAGCACTCCCATCTGGGTTCCCAGTGTGAAGC	1	+	chr1:47817235-47817354
RP11-330M19.1	chr1_47819150_1	AGGGCACAGGGCCAGCGGCCACCCTGCAGGCTCACAGGGACAGGATTCCGCTCTGCAGTTAGCCCCAAGGATGGGACTCTCCAGCACTTTTCCCTCCAGTCGCTCCAGGGCGGGAGGATC	1	+	chr1:47819150-47819269
RP11-331F9.4	chr9_35645936_1	GATCACCTGAAGTCAGGAGTTCACCAGCCTGCCCAACATGGCGAAACCCTCTCTCTACTAAAAATACAAAAATAATTAGCCGGGAGTGTTGGCGGGCGTCTGTATTCCCAGCTACTCAGG	1	+	chr9:35645936-35646055
RP11-331F9.4	chr9_35646905_1	AGTGGTGGCAACTCCGCCCCTCGCCAGGCGGCGGCGCTGCGGACTCAGTCCTAAGCGGGCGAAGGCGGCGAGCGCCGTGGGTCTGGGCGGGCCAGGAGAACCGGGTGCTTCGAGGAGATC	5	+	chr9:35646905-35647024
RP11-332K15.1	chr7_123455876_1	GATCAATCTGCTCCACTTAAAGTTCACATTAACGAAAGTGTTTTTCCACGTTTCCTATACCTGTTTCATATTAACTTGCAAGTATTTTTTTAACTTCTTAAGAAAGCAAATATCTCTGAA	6	+	chr7:123455876-123455995
RP11-332K15.1	chr7_123457372_1	CTTTCTTACCTCTTCAATACTTGTTAGCTTGAGATGAGCAGCTGCTTCATCTTTGGTAAGAAGAATGCAGTTCCAGGGGGACCACTCCAGGGATTTATTCCATCTGACCATGACCAGATC	1	+	chr7:123457372-123457491
RP11-333A23.4	chr8_70470617_1	GATCAAATCTGCCATGTGTAAATCTAAGTCTTTATAAGAAGCATATTTCAAAGCCAAATACTAGTAATGTTTATATCAGCCGCTATTTTACATTGCTCAGGCAGTGTTCTCTTTCACTAA	6	+	chr8:70470617-70470736
RP11-333A23.4	chr8_70471911_1	TAATTGAGCTAACACAAACCGCCTATAGATGGCAACCTAAAAGAGCATCCTGTAACACACGCCCGCCCACTGGGGCTTCAGGAGCTGTAAATATTCACCCCTAGACACTGCTGTGCGATC	1	+	chr8:70471911-70472030
RP11-334A14.5	chr1_53083638_1	GATCCACCCACAGCTGAGTTTTTCAGCCAAGAGTTCAGGACAGGAGGGCAAGGAACAAGGGAGTGTGTTGGCCGGAGGCTGGCTGCAGGCATGGGTCCTGGGGTCAGGTTGGGTAGGGAA	1	+	chr1:53083638-53083757
RP11-334A14.5	chr1_53086652_1	GGTGTGAGAATGAGGGAGACCATCTGGAAATGTCCCTGGGCACGCCCCTGTCTAAAGCAAAGCATTCACCACGGGGAGCCAGACTGGGAAGGAAATCTGTTTCTTCTTTGGGGACTGATC	1	+	chr1:53086652-53086771
RP11-334A14.8	chr1_53113691_1	GATCATGCCGCTTCTCTGTATAAAACTCATTTTCTGTGGCCTTTAGGATGCAACTTAGCTTTTGGCCTGGTTCACGGTGCACTTTGAGGCCGGTCCCCACCTGAATTCTCCAGCAGGGGT	1	+	chr1:53113691-53113810
RP11-334A14.8	chr1_53115284_1	TGCGTGTGCTTTACTTTGTTGCCTCAAGTTTCCCATGCTTGGTGTCCTCTCAGAAGCTTCCTTCACTCTCCTGACCCCTGCCCAGCCAGGCAGGACCAAGCTTGGTCTACCTCTGAGATC	1	+	chr1:53115284-53115403
RP11-335I12.2	chr12_66256890_1	GATCCTGCCTTTTTTGGAGTGTTATGATTTTACATCAACATTCATTCCTGGTTGCAGAACCATTAGCACCCAGAAGTCCCTGGATTCCAGACTTAAGCCTCCCTGCTCTCATTGTGTTCA	2	+	chr12:66256890-66257009
RP11-335I12.2	chr12_66258401_1	ATTCCAAGTAGGCTTTGGCAGAATGGAACAGCATAGAAACCACAGATGAGCATGTAAATGAGCCTGAACTGACGGAGGGCAGTTAGAAAATAGTAGAGAATAATTTGGAGAAGTAAGATC	3	+	chr12:66258401-66258520
RP11-335K5.2	chr15_78626503_1	AGAAAGCCTCTTTTCTCCAACCATCCATAAGAAAGTCAATCAACCAATAAGCCGGCCATGTGCTCAGTGCAGGGCAAGAAACTAGGAAGGGCAAGAAAGTTTAAGGATGACAGGCAGATC	1	+	chr15:78626503-78626622
RP11-337L12.1	chr12_129522457_1	GATCATCCACACATAGCATTTGTTCCATCAAGCTAAACACACCAGGGGAAACTGGAGGTTTCGGCAAGTTTGATAAAATACTCACGGTAAAGGGTTGTCATGGAGCGTGAAGGGACAGAC	1	+	chr12:129522457-129522576
RP11-337L12.1	chr12_129523239_1	GCAGGTGTTTTTGGTAGTTCCATTGAAATGGGAGCTTTCTCTTTCCTCGAAGCAACATCTAGTGGCCTTCGTAGGACTCTGAAATCACAAACCGACAGCAACCAAACATGAGCCATGATC	1	+	chr12:129523239-129523358
RP11-338C15.5	chr1_212625520_1	GATCAGGACCAGGTCAGCATCCAAAGCCTCCACATGGTCTCTGAGGTGTGTGGGGCCACCTCTGCTGCTTATGCTGGAGGGGAGGGACTCCAAAATGACTTTAACAAACCCACTAATGTG	1	+	chr1:212625520-212625639
RP11-338C15.5	chr1_212627317_1	AATGGCAGCTACACACATTAGCGTATTAGCATAGATAAGTTTTGCTCTTTCAAAAACTTTAAAAAGCAAATTGCAGAATAAGATATAATTCTACCTACAGGACAATTCAAAAACAAGATC	6	+	chr1:212627317-212627436
RP11-338L18.1	chr3_182364313_1	GATCTCATTTAATCCTCAAAAACAACCAAGTGATAAAACTGAGGCACTGAGGGGTGGAGAGACTTGTCCAAGACCACACAGCTGTTGGCAGGGCTGGCACTGGCCTGGCACGTGAGGGCC	1	+	chr3:182364313-182364432
RP11-338L18.1	chr3_182366065_1	AGCAGAAATTAAGAAATTAATTAAATTATATTATATGTATATATATAATTAAGAAATTATATATATATCAATGACAAAATTAATTTATCAAGAGTTTCAATATAACTAGTATAATTGATC	8	+	chr3:182366065-182366184
RP11-339D23.1	chr1_80375735_1	GGTGTACAGTGTGGGATAAAAAAAGCAATCCACACCCTCTCTTATATCATCCACATTTGCCAACATTCCCAAATGCCATCATGTATTATGTCACTAGTACAGATATTTTTCCTCTGGATC	4	+	chr1:80375735-80375854
RP11-339D23.1	chr1_80374020_1	GATCATTCTTTTGTACCTTCTTAGGAGTGTGTATTCATTATTGAAATTGTCCACAGGTAGTTTCTTTTCTTTATTTTTTAAACTACCTTTCTCAGGCTTTTGTATTAATGTCACTCTTTC	6	+	chr1:80374020-80374139
RP11-339N8.1	chr9_108702780_1	GATCTGTGGCTGGGCCTGCACTATTGGTGCATTCTTCTGTGAAAGCCAGCAGAAAGCCCCACTGAAACGTGATGAACTTTCACAGATGCCCCTAGGCCCTATTTTCCCAGACAGTGACTC	1	+	chr9:108702780-108702899
RP11-339N8.1	chr9_108703290_1	TGGGACTAAGGCTCAGACCTCACAAAAGGCCTATTGGACCAAACATTTGATTGGAACAAGAGTGTGGGACAAAAAAGGTCTCCATGGGGCTGGGGCTGCATACTCGAGTTCAGAAGGATC	1	+	chr9:108703290-108703409
RP11-33I11.2	chr8_60810719_1	TGAGGGCATAGGGACTAAAACTTTATCCAAAATGTCCTTGGGTTGGTTATTCTCTTTTCCTACCCCACCAGTGTGGTTTGTTATTTATTTCAGGGGTCCCCAGTCCCCAGGCCATGGATC	1	+	chr8:60810719-60810838
RP11-33I11.2	chr8_60808574_1	GATCATGAATTCTACCCTGTGGGGCTACACTTCGTCCCTTCACCTGTGCATAGTGTGCGAGGCCCTAGAGACAAGAACTCTCCTGTGGAATGAAAGCTCTAGAGAACCATGACATCACTC	1	+	chr8:60808574-60808693
RP11-340I6.7	chr7_63901583_1	GTCCCCCAAATAGCTACCTAAAGATTAGGATGGTTTAGGTATTTTACACGTGATATCATTGGCCTCATCTCAACAAATGTCTGACTGGCCAGTGTCTCAAACACAGATGGCAGCCTGATC	2	+	chr7:63901583-63901702
RP11-340I6.7	chr7_63900089_1	GATCACAAAAAGTCCGAGAAGTGTCAGACATCTGGCCATTAACCCCATTCCTACGCAGGGACTACACTGCCGCTTGTCCGAAGGGGCGTGTCAGGGGCGGAGCGAGGATGAGGGGCGGTG	1	+	chr7:63900089-63900208
RP11-342D11.2	chr10_33210387_1	GATCATAGGAGAAAAGCATTTATATCTATGGAATCCCAGGCTCATCTCTTCATTTTAACTTGAGCAAAGAATTAACACAATGTAAATACATTATAAAAGCTGTCAGTGCAGAGCTGGGAA	5	+	chr10:33210387-33210506
RP11-342D11.2	chr10_33213297_1	TAAGAAGCCCTTCCTCGGGAGAATGCCAGAGGCCCTTGATTGAAGTCAAGGACATAAGGGATGACCTCCTCCCAGTCCCCAGCCCTCACCTTCGCCTTGCGTTTGCTGTCATCCATGATC	1	+	chr10:33213297-33213416
RP11-342M21.2	chr15_67146327_1	GATCAACTGCTCTTTGGAGGAGCAGAGAGTATGCCTACACATCATTTGAATAAAATGTGACAGCCTGCCAGAGACCAGACTTTGAAGGTTATAGACCCAGGGCACGTGGCCAGAGCAGCT	1	+	chr15:67146327-67146446
RP11-342M21.2	chr15_67147368_1	TGGTGTTAGCTTCTTTGTTCAGTTACACCGACAGCTGAGTTTTCTATTTGGGGCCATAGTTTTGGGGTCATGATTCCTGGAGTAGAAAAAAAACAACATAGGAGCTCACTCAGAAGGATC	3	+	chr15:67147368-67147487
RP11-343J18.3	chr9_126275057_1	GATCATGCCACTGCACTCCAGCCTGGGTGACAGAGTGAGAGTCTGTTTCAGATAAAGAAGTGCCAGGCTCCCATGTTTGAGCCTTTCCCAGGTTCCCAGGTCCCAGGGGCTGGTTGCTTT	1	+	chr9:126275057-126275176
RP11-343J18.3	chr9_126276636_1	TCTTCCTCCAGTCACTCAGGAAGGAGAGGAGGCTGCTGGGAGTGCTGGACAGGGAAGGGTGGGGAGGGGAAGGGGAGGAGGAGAACCCAAAAGGAGAGGAGGGGTCCAGCTCCCCTGATC	1	+	chr9:126276636-126276755
RP11-344A5.1	chr10_67053223_1	AAAATAAGGCTACCTACACACTAGGATGCAGTGTTTTCCAAATACGCTAATCTTAGAACACTATACAAATACAAATACAAATTTGCAGGACATTACTGGAAAAATCTGATTCCATTGATC	6	+	chr10:67053223-67053342
RP11-344A5.1	chr10_67052269_1	GATCAAGGTGGGATAACACAGAAGAATCTTCACACCCACTCATCACTCTCTCTCTCTCTCTCTCTCTCTCTCTCTCTCTCTCTCTCATTAAAAGCACTAAGCGGCCAATGCCTTACTGTC	1	+	chr10:67052269-67052388
RP11-344B5.4	chr9_129177883_1	CGGTAGAGCTCGGCGTAGCGCTCGCTCAGGTAGAGCTGGCGCGCGTTGCGGAGCACGTAGGACACCAGGAGGTTCTTGTGCAGCTTGATGCCGCCGCGCTGGGTTCGGGAGCTGTGGATC	1	+	chr9:129177883-129178002
RP11-344B5.4	chr9_129175977_1	GATCCAGGTGAAGGAATTGACTTCCTTTTTTGTTTAGTGAGGACCGCAGTGCTAGGCATGATGGGAAATGTAGTCCGCCGTGCCCGCCCCCCACCCCTTACCCAGTGTCCGAGAGTGTCG	1	+	chr9:129175977-129176096
RP11-344N10.5	chr10_73100956_1	GATCACACCACTGCACTCCAGCCTGGACAACAGAGTGAAAAAGAAAAAAAAAAAGTATGTATGTACAACATTAAAAAACATACACACACAAATATACGTACATACACATTTGACAAGTGA	6	+	chr10:73100956-73101075
RP11-344N10.5	chr10_73103163_1	GCAGATGTAATTAAAACTGGCAAAATAATGGTATCAACAACCAAAATAAGAATACTGGGGCTAAGCACAGTGGCTCATGCCTGTAACACCAGCGGTTTGGGAGACCAAGGTAGGAGGATC	2	+	chr10:73103163-73103282
RP11-346D14.1	chr15_38227672_1	CTAAGGTAGTTAAGATAATAAAAAATTATGTATGCAAATAAGATGTCCTAACCACTATGACAACTGTACTGGATATCACTCTATTTTCATATTTCTATGTTGCCTTTTATGATTTGGATC	6	+	chr15:38227672-38227791
RP11-346D14.1	chr15_38226453_1	GATCAATAGTCACAAATCAATATAAGTATTTATTACCATTTGCCATGTACATTTATAACTATTGATAACTAGATTAATGAATATAAAACTGAAGGGTTTCATCCTTTTTAAACGCAAAAC	7	+	chr15:38226453-38226572
RP11-346I3.6	chr8_66430772_1	TTACCTGGATACCTGGTACAGATTATTTTTGTTTACTTTCTGAAAAACACAAAGCAGGCCGTGCGCAGTGGCTCACTCCTGTAGAGTCCCAGTACTTTGGGAGGCCGGGGCGGGCGGATC	1	+	chr8:66430772-66430891
RP11-347C18.3	chr8_94950478_1	TATCTGAAAGACACTCACATTCTGACCCTCACAATGTAGTCAGTCCATTTCCAACAATGCTGGTTTTAAAGGATGTAAATTGCAGTGCAGGGAGTTGTCAGACACCAAGGAGTAATGATC	3	+	chr8:94950478-94950597
RP11-347D21.2	chr20_47958320_1	CCACCTGGACTCCCAGTTCCTCCAAGGAACCGTCATGTGGTTCAAATCCAATGAAATTCTCTAAATCTCCACCCTCCTCAGGGTGCAGAGTTGGCTGCTTCTCTGTGCCCCCTGCTGATC	1	+	chr20:47958320-47958439
RP11-347D21.2	chr20_47957419_1	GATCGAGTGGGGAGGGTGAATCCTCAAATGCTAATCAGGTTCTGTTGTACAGAAGGGGAAGCGGAGGCAGGAGGATGCAGCAAGACCTGTTCCCTCCTCTAACGGCACTCATAGGACAGC	1	+	chr20:47957419-47957538
RP11-347L18.1	chr6_164349061_1	ATTGTAGTTTTTCCTTATTTTTTTGTTGGAGAACATAACAAAGTAGAAAAAGTGATGGATTTAAGTCCCTTTTGCCAGCTGCTAGTGAGAGCAGTCGTCAACTTGTTGCTGATTTTGATC	5	+	chr6:164349061-164349180
RP11-347L18.1	chr6_164347741_1	GATCAGATGGCACAGGTGGATAATATTTTCAAGGGTACCTTTGGCCAAATATATGTCAGATGCTTGCCTGCCCCAGGGACTAGTGCCCCATCCCTTAAAGAGGAGTAGGTATTCACCAGA	1	+	chr6:164347741-164347860
RP11-348J24.1	chr5_92199736_1	ATCTTGTTCCTTTCCTTGTATATAATCAATTGCCCCAATAGTATAATTAATATTTTAATACTAATTTGATATCATATCTTTAGCATGATTATATATGGCATCTGCATATCTTCTCTGATC	6	+	chr5:92199736-92199855
RP11-34A14.3	chr10_98253134_1	CTGAAGGAATCAGCGAGCTTTTCCTGCAGAGCCAGCACCCTGGATGGGATGTCTATTTTGGGCCCCCAGGTTCCTGGGAGTCCCCACTTTACCTGGCTTCTGAAGACAAGGCCTATGATC	1	+	chr10:98253134-98253253
RP11-34A14.3	chr10_98250650_1	GATCACAGCTGGAGACAGCAACACAGAGCAAGAGGACTACTTTTGCCTGTGAGGACCCTAACCCTAACTTCTATATGAAAGAGAAAGGAAAAATAATGGACTTGAAAATCCTGACATGGC	2	+	chr10:98250650-98250769
RP11-34F13.2	chr15_67839142_1	AGAAAACATTGCCTAAGTCATCGCAGGAAATCTGAACGTGGTTGGACTTTGTTTCCTCTTTGTCTTACCACTCGGGACTGTGTTTTTGTAACTCAATTACCTGAGACCTGGGTCCCGATC	1	+	chr15:67839142-67839261
RP11-34F13.2	chr15_67837622_1	GATCTGCATGCTCTTCCCATGAATTCTAAACAGCCTCATCTCCTCTCTCCATCCTCAGATGCTTGGCTAAGAGCACAAACTCTGGAGCCAGATTTACTGAGGTCTCAATGCTGCCCTGTC	1	+	chr15:67837622-67837741
RP11-351A20.2	chr16_65602274_1	ATTAACTGGCTGTAACACATACCTTGAAGATTTGATATGATTTCTGCAGTTCATACATTTAATGGCAACCATGAGAACATCTTCATCATTCATGTTCAATAGTCAGTGCTGTTGTAGATC	5	+	chr16:65602274-65602393
RP11-351A20.2	chr16_65601180_1	GATCTTTGAGCACATTCTTTCTCTGTAGCATGTGTTTTCCAGTCTCTCCATCTGGAAAACTGTTTCTAATTCTTCAAAATTAACTTAGATGTTGCCTCCTGTAAGCAGCTTCTCTGAGGT	4	+	chr16:65601180-65601299
RP11-351E7.1	chr8_72462797_1	TTGTACATTTTTAAATATTTAAAAATACTCTAAATCATGGCTCACTAGTTTTTTTTCTTCATTGTATAGGACTTAATCCATGTGCTGTCCTATTCTGGCTTGTTTTTATCCTTTTAGATC	6	+	chr8:72462797-72462916
RP11-351E7.1	chr8_72461614_1	GATCTTTACACAGCCAAGCCTAAAGTCCATGGGAAAACGACATGAACAGAGTGTGAGAGTACTATCTTCTAGAGAGTGAAGGAAATGTTAGGAGCCATACCACAATCTACCACAGAGATT	3	+	chr8:72461614-72461733
RP11-352D13.5	chr15_69279461_1	TCCATCTCATACCCAGCATCTTAGCACAGGCCCTGGCACATCAATAGATATTGGTTGGTTAACTGGATGGATGGGTGGATGGATGGATGGGGGAATGGATGGATGGATGGATGAAAGATC	1	+	chr15:69279461-69279580
RP11-352D13.5	chr15_69278269_1	GATCCACCCACATCAGCCTCCCAAAGTGCTAAGATTACAGGCATGAGCCACCACACCTGACCAAAAATATTCCATCTTAAGGTGCCAATTACTTCATAAACTTTAAGATAGTTATGTTTT	4	+	chr15:69278269-69278388
RP11-352G18.2	chr15_66332117_1	AACTAGTTATCATATGTACATAATGTAATGTATAATTCAGTATATAAATGTGAAGATTGGAGGCCAGGGGTGGCTCACGCCTATAATCCCAGCACTTTGGGAGGCCAAGGTGGGCGGATC	2	+	chr15:66332117-66332236
RP11-352G18.2	chr15_66331106_1	GATCGCGCCATTGCACTCCAGCCTAGGCGATAGAGTGAGACTCCATCTCAAAAAGAAGACAAAGAAACTTTAATACATATTACTAAATTGTCTTCCTTATCAGTAGTGCTAATTTAGACT	5	+	chr15:66331106-66331225
RP11-353N14.3	chr17_79848531_1	GATCTGAGGATAGCTCACTCCCACACTCTGCTGATGTCACTTTTTCATCTTCTTCTTGGTTACCCACGGGCAAAGATACGTTCTCATTTGCACTAAGCCTGACTTCTGCCTTCTTTCCCC	1	+	chr17:79848531-79848650
RP11-353N14.3	chr17_79850812_1	CTAGACAGCCTTGTCTTCAGCTTCGTGTGGGAGCCTCTATGGGCCTTGGGTCCTAATACCTAGTAGAGTCTCTGTTCCTCCCAGCTTGCCCCGTGAGCCACCCAGGCAGAGGTCCAGATC	1	+	chr17:79850812-79850931
RP11-354E11.2	chr10_19727873_1	GATCCACCATTTTAAGTAAAATTGCCTGTGTTTGAATGTCAAATTGACATAGTTGATGAAAATGGAAAATCATAATATTGAACTTGAAATACTAAATGTATAGAGTGACACTAGCAATTT	6	+	chr10:19727873-19727992
RP11-354E11.2	chr10_19728999_1	GACTTTTTTCAATAATAACCCACAAAATAGATGCATATGGCCCTATTCATCAATAAGCAAAATGTACCCGCGGTGAGGGTGAAACATTTAATCTATTGTATATTTAAGCCAGTGGAGATC	5	+	chr10:19728999-19729118
RP11-354I10.1	chr6_9162096_1	TAGGGACAGAGAAAAAGAAAGACAAGAAAGAGAGACAAAAACCCTTTACCTGTAGGAAAAGAGGTCCCTGTCCCTAGGAAAGGGGCAGGAATATGTCCTGGGCCTAGACAGTCAGAGATC	1	+	chr6:9162096-9162215
RP11-354I10.1	chr6_9161148_1	GATCATTTAATTTGTTCTATGCCATACATTCTTCTTAAAAAATCAAAGAATGTATTTTTTTTATCTTCTGTATTTGATAAAACATTTTGGGAGCTTTGAGCTTCTGCTTAGGATATAGAA	6	+	chr6:9161148-9161267
RP11-354I13.2	chr16_60359337_1	GATCCTCAGGGGCCTGAGGTGTCCAAACATCGTGGAGTTGCGAGCAGACAGCGCAGGTTTCTTCCTCGAGGGGGGGCTCCAGACCACAGGAGGCAGGACCCTCTGTGGGGTGCCCGTGTT	1	+	chr16:60359337-60359456
RP11-354I13.2	chr16_60361408_1	CCCCCGTGAGATACATTCTAAATAATGCAGCATATCGTAACAATTGGATGGTACATAATTCCCTCCATCTAAAACAAAATTGATTTTTGTCCTCTATTATCCCAGTACTGCAAAGGGATC	5	+	chr16:60361408-60361527
RP11-354M20.3	chr10_118017932_1	AACTCAATGGCTGCTCAAAAATGCCTGAGAATTCCTAAGAATGCTGAAAATGTCGCAACTCTAAGGGGAAGGGTTTGCAGTGCGGCAAGCCCGGCTACTTCCCATTCTACCTGAGTGATC	1	+	chr10:118017932-118018051
RP11-354M20.3	chr10_118017046_1	GATCCTTACGGTAGTCTTACGGCCCAGTATCTTCCACATCTTCATTTTAAAGGTAAGGAAACAAGTCACAGAGAGGTTAGGTAACTTGCGTGTGGTCATTCTGTTAGTAGCTGGTGGAGC	1	+	chr10:118017046-118017165
RP11-355O1.11	chr9_122936925_1	GATCCCCAGCACAGAGACAATTACAAAAGCCCAGCAAACATGGGGGCAGGAGAATCTTATTTTCAGATTCACCACATTATGAGATTCAAATGTTCAATTTTCAACAACAACAAATCATAA	5	+	chr9:122936925-122937044
RP11-355O1.11	chr9_122938135_1	GAACCCTGTTCCTTCGTTTTACCTCCTGCTTCCTTAGCTCAAGCCTTCCTCATCTTAGGCAGCCTCCAAACTATTCTATCAACCTCCCCTTTTCCCTGCTCTAGTTTTACTAGAGTGATC	1	+	chr9:122938135-122938254
RP11-356K23.2	chr14_89355489_1	GGCCTCCCAAAGTGCTGGAAATACAGGCATGAGCCACTACGCCCAGCCTATACTTTAAACATTGTTATTCAAACCGTGGGCCAGATACATTCATGGGTCATGAAATGAACGGAATGGATC	1	+	chr14:89355489-89355608
RP11-356K23.2	chr14_89353450_1	GATCATCTATTTGAATGCAGTGGTGGTCCTGGCTCAACAAATTCACTGGGAAGAGCTTTTTGACATTCTCAGCTCCCCCTCTATTTTCATCACTCCCTGCATCTGCTTTCTATGAACCCC	1	+	chr14:89353450-89353569
RP11-357H14.17	chr17_48647302_1	GGCGTCTGAAGCGAGCGACAAGTTATCCTTGGGAGTTGGAAATGTGAGAGGGAGGGGCGAGGCCGAAGGAGGCTGAGAAGGGGAGGGGGCGCTCACACCCTGGGCGGGAGGCGACTGATC	1	+	chr17:48647302-48647421
RP11-357H14.17	chr17_48646449_1	GATCAAGGTTAAGCCGGTGGCCCCGGGAAGCCCACGCCTGCCACGGGCGGTTGGTCCTGAAAGCTCGGGCCACGGGGCTGCCCAGCTTGGAGAGGGGCCTTTCACGCCGCAGTCCCCAGC	4	+	chr17:48646449-48646568
RP11-358B23.5	chr17_42268816_1	AAACAAAAAAACAGAATTAGCATTATTTCTAACAGAACATTTTACCTATTTAAATATACTGTAGAATGAATGCTATATTACAAAGCTGATGAATTCCAATTTTTAGTACTTTAAGAGATC	7	+	chr17:42268816-42268935
RP11-358B23.5	chr17_42266753_1	GATCTTGCCTCATCACCAACTCAGCATGTGAATTGTAGCCATGCCACTCAGGAAGCCAAATATTTTCTATTTTGTTTTGATACCTTCAACATGAGGAGAAAGGCCAATCTCTTCATACAT	4	+	chr17:42266753-42266872
RP11-358M14.2	chr9_4300367_1	TAGACAGGATTTGATGTCAGGTCATAAAAAAATAAACAAACAACCAAAAAAATCCGGTAGTAATACGGAGAGAATAACACAGTGAAAAATGGCAAAAGGGTTGCTTTGAAATATCGGATC	6	+	chr9:4300367-4300486
RP11-358M14.2	chr9_4298787_1	GATCGCCGGGCCGGTACCCGCGAGGAGTGTAGGTACCCTCAGCCCGACCACCTCCCGCAATCATGGGGACACCGGCTTGGATGAGACACAGGCGTGGAAAACAGCCTTCGTGAAACTCCA	1	+	chr9:4298787-4298906
RP11-35G9.3	chr18_57630550_1	CCTCTAGGGCTCGTTTCCCTGTCCCAGTACCGGGAATCGGGGAGGGGTCCAAGCAGAGTTCACTTAGTTAACAAATCAGTGAAGCAGTTGGAAAATCTCAGTTATATTTTAAATGAGATC	1	+	chr18:57630550-57630669
RP11-35G9.3	chr18_57629910_1	GATCACATGAGGCCAGGAGTTCAAGACCAGCCCGGGCAACATAGTGGGACCCCCGTCTCCATAAAATTTTTAAAAAATTAGCCTGGCGTGGTGGGCGCACGCCTGTAGTCCCAGCTACTC	1	+	chr18:57629910-57630029
RP11-35G9.5	chr18_57638798_1	GATCTTTCATTCTTCTCCCTTAGCTCCCATTATAGTTTCATTGTATCCTTTTGTTGGGATGGAACTTATTTCATTTAACTGTAGTGAAACTGATGGATTGCTAGCTTACTGCTGATATTT	5	+	chr18:57638798-57638917
RP11-35G9.5	chr18_57641486_1	TCCCTGATGACTAATGATGTTGAGCATCTGTTCATATGCTTATTGACCATTTATATCTTTTTTTTTTTTTTAGATGGAGTTTCTCTCTTATTTTCCAGGCTGCAGTACAGTGGCGTGATC	5	+	chr18:57641486-57641605
RP11-360O19.4	chr6_10515069_1	GAATATCCTGTTGACTGCTTTCCATATGTTTCAATAAATTAATATAAAATATACTTCTGGCCAGGTGCGGTGGCTCATGCCTGTAATCCCACCACTTTGGGAGGCCGAGGTAGGCAGATC	2	+	chr6:10515069-10515188
RP11-360O19.4	chr6_10514133_1	GATCTCAAACTCTTCAGTCCTTGCAGAAGTGTGTGGCATGATTGTGACAGGCAAGAAAATGTTCTTGGATGAAAATATACCAGTGACGCCATTGAGAAATAATAACCTGCCAGCGATACT	3	+	chr6:10514133-10514252
RP11-360P21.2	chr3_179147093_1	GATCCATCTCATTTACCATTGGGGTATGGACGGACGTGCGGTGTTCGAGAAGACTGTTATTGGTCAGAGTTTTGCTCTAGAGGACAAGTAGGACTGTAACATCTCTAGGATGGGTCACTT	1	+	chr3:179147093-179147212
RP11-363D14.1	chr2_96531793_1	GATCCCCAGCCCTTTACTCCAACGGTAGACCTGAAGCTGTCGAGATATCAACTCAACATCTTAGGAGGGAGGGGAGACACTGAAGAAAAAAAAAACAAAACAGCTGCCCCCAGGAGGGAC	1	+	chr2:96531793-96531912
RP11-363D14.1	chr2_96533450_1	ACCTAGAGCCAGGTGCAGATGCAGCTTCCAGTGTGGACAAAGCTTGGGAAGCTGGTTTACACGCGCCCTGGGGTACAGTGGCCAAAGCTCTTTCAGGCAGGAAGTTGGCCCTTGGTGATC	1	+	chr2:96533450-96533569
RP11-363G15.2	chr4_94208842_1	CCATAGGTCAGAACGGTTGCTATTGGAAGAGCGATGTCAGTGATTCAGTCCTATGATAAACTTTGAGGCTATTTGGGCAGACATTTTCATTCATTCCAGTATTCCCTCAAAATATTGATC	4	+	chr4:94208842-94208961
RP11-363G15.2	chr4_94206324_1	GATCCTGTCATTTGCAACATGGATGGAACTGGAGGTCATTATATTAAAGGAAATAAGGCAGGCACAGAAAAAAAACTTGGTATGTTCTCATTTATTATATTTGTGGGAGCTAAAAAATTA	6	+	chr4:94206324-94206443
RP11-363J17.1	chr2_203329614_1	CTTTCCCGTTTAAATTCTCTTGGGATAAAGATGGAAATGGAAGCAATATGTTAAACTGTTTCTTCACAGTCTTTTTTTTTTTCCTTTTTTCTTGCTCCCACCTCCATCTCTCCAGGGATC	5	+	chr2:203329614-203329733
RP11-363J20.1	chr14_69214942_1	CTTATTTTTCCATTCTATTATTGATGGACATTTATATATATATATAAAATACAGTATAGTCCGGGCGTGGTGGCTAACACCTGTAATCTCAGCACTTTGGGAGGCCAAGGTGGGTGGATC	4	+	chr14:69214942-69215061
RP11-363J20.1	chr14_69213615_1	GATCCTCTCACTTGGTCCTCCTACAAGCATAAGCCACTGCATCCAGCTGTATTTACCTTTTTTTTTGTTTTTTTTTTGAGACAGAGTCTCCAAGGCTGGAGTACATTAGTGCAATCTTGA	3	+	chr14:69213615-69213734
RP11-363N22.3	chr10_987928_1	GATCAAGTCCCACGCGCGAGGCCGGGGTAGGGGCGTCATCTGCTCCACACCCAGAGGCTGGGCACGCCCCGCACGCGCGGCTTCCTCCTCCTTTGCGGGGCTCGCCGCGACCCAGGACCC	5	+	chr10:987928-988047
RP11-365O16.6	chr1_224220288_1	TATGTATTTATAGCACTTCTTCAGAATCAGATGAAGAATCATGATATACAGTTTTTTTTTTTTTCCTAAGGCGGACAGAGTCTCACTCTGTCGCCCAGGCTGGAGTGAAGTGGTGCGATC	3	+	chr1:224220288-224220407
RP11-365O16.6	chr1_224218950_1	GATCTAGTATCAGTGCTGGTCAGTCCAGGTCAGCATAGAAGGCAGTCTGAGCTGAAAGCAGATGGAGGAGGGAAAGCTGCTCAGGAAATGGTATTGAAATCCCAAAGCAGTCCCTATGGG	1	+	chr1:224218950-224219069
RP11-367B6.2	chr10_75743119_1	GGAGCTGGGAGGGGGTGGTAAGAGATGAGGTGGGAAGGATGGGTTGGGTGAACCTTGAAATAATTGTAGTTGTACTTTGTGGAAGAAAAAAAACTTTATCATCAAGGCTTTGTCCTGATC	2	+	chr10:75743119-75743238
RP11-367B6.2	chr10_75742009_1	GATCAGGCCATGCCGGCACCCTGACTAAGAACTTCCATCCTGCAGAACCACGAAAAATACGTTTCTGTTGTTTGTGAGCCACCAGTGTATGGTGCTTTGTTATAACAGCCTGTACTGACT	1	+	chr10:75742009-75742128
RP11-367J11.2	chr4_7047743_1	GTGTTTTAAGAGTCTGGTGTATTCAGGGCCAGGCAAAAGCCAGCTTGGGGTGAGGGAGGAAGCTGGTGAAAAGCCCTGGGTGCTGGGTACAAGAGTGTTGCTGGCTCAGGCTCTGTGATC	1	+	chr4:7047743-7047862
RP11-367J11.2	chr4_7045539_1	GATCGTTTTATATTTCTTCTACCTAGAGTGCTCTCCCTGTAAATCATGGCCCAGGATTGAGCTTTCCACTTAAATATCAGTGCCTCAGAGGGCCCTTCCCTTCACCATCCCAGCACTTAC	1	+	chr4:7045539-7045658
RP11-371A19.2	chr10_23343562_1	GATCTATGAAGCAGGCACTACTCTTCATCATTCATGAACGATTATTTCCCGCTGAGAAAACTGAGGCACAGAGCAGTCAGTCGCCTAACTCACGGCCCCTGTGAGAGGGTCGCCAAGATT	1	+	chr10:23343562-23343681
RP11-372E1.4	chr3_142924987_1	GATCTGTGGGGAGAGGAAGTGTTCTCCTCAGTCTTTCAGTGAGCCCATTACTCTGGATTGTGAACTTCATGTGCCTCTAGGTCCCTTCCCCCACCTCACCTTAGGTGGGACAGGATGGCT	1	+	chr3:142924987-142925106
RP11-372E1.4	chr3_142926929_1	GGAAAGTCCTTGGAGAAAGCAGTCAGACCTCTGGATTCCTTCCTCATCTTTCAGCAGCCTCTCTCTTGTCCTGGCAGAAACCAGGTTTACTCTCTTGGGAAACTCAACCACAGGAGGATC	1	+	chr3:142926929-142927048
RP11-373E16.3	chr3_170657953_1	CAGGCAATCTTTGGCATTCCCTGGGTTGCATTACTTCAATCTCAGCCTTCATCTTCATATGTGTCTTTGTGTCTCAAAACTCCCTCTCCTTCCTCTTATAAGGACATCAGTCATTGGATC	2	+	chr3:170657953-170658072
RP11-373E16.3	chr3_170656091_1	GATCCCAGGAGAGGAGGTCTGGAACTTTGTCGGGGGAAGCTGGAGAGCTGGGTTGGGTGGGACACAGGGCCAGCTAAACCCAAGTCCATGGGCGGGTTTCTTCCCTGAACCTGTTATCCT	1	+	chr3:170656091-170656210
RP11-374P20.4	chr9_134053442_1	GATCCCCGCGGGGGCGACTGTCGTGGCGGTGGACATCCTCCGGCAGCTCACTCACTTTCTGTCACAGCAGCGGCTTGGAGAGGCCCTGGCTGCTTCTACGCTCCCTGAGAAAGCGCGACG	1	+	chr9:134053442-134053561
RP11-374P20.4	chr9_134055120_1	CCAAAGCGTGGCAGCACTGCCCCTCGCCACCACCACTTGCAAGGATTTCCATGAAGCCCTCCCAGCAGGGCTCCCTGCTCTGCCCCGCAAGGACCGCCTAGCCCGCACCGCAGGGTGATC	2	+	chr9:134055120-134055239
RP11-375D13.4	chr11_41855360_1	GATCGCCTAACCCCATGAAGAAAAAGGGACAGGAAATTGGCAGCTGGCTCTATGAAATCTGCCTTCCTTTTGTAAGCCTTGAGGAAATCTTAGGAAGTGTTCAGAAGTTATGAGCTAGGT	2	+	chr11:41855360-41855479
RP11-375D13.4	chr11_41856320_1	TCTTGCAGGAATGAGTGAATTCTTGCTCTATCAGGACCTGTGAGACTTCCCTCAAGAGCTGGTTGTTAAAAAGAGCCTAGGACCTCTTCCCTCTCTTGCTTCCTCTCTTGCCTTGTGATC	1	+	chr11:41856320-41856439
RP11-378E13.4	chr17_37408995_1	GTCCACTACTATGTGTTTATTGTATTCCTCCTGTATGCTTGGCATTTTAAAAGCATACAGATAGGTATCCGATATAGTCTCTGCTTTCACTTATTTATTATTTATTTTTGAGACAGGATC	6	+	chr17:37408995-37409114
RP11-378I13.1	chr1_56827473_1	GCCTCATTTACAGCCAAGGCTTTAGAAGGACCAAAGTGATTTGAGAGATGTATGGGTCAGGAAAGGGTAGAACCATCCTCCACTGTAGTGGGAGCGTTAACTGCTGGCCATTCCCAGATC	1	+	chr1:56827473-56827592
RP11-378I13.1	chr1_56826281_1	GATCTTCCCAAGACAAATCTGACCATGACACTCCACCATGGAAAACATCCTCTAACTCTCTAATGCCTACAGGGGCAAGTCCAAATCCTTCCCAGGACATACAAGACTCTTTAGAATCAG	1	+	chr1:56826281-56826400
RP11-379F4.4	chr3_158736653_1	GATCAGCAATGCATGTAGACATTTAATTATAGTATTTATTTTATAAACAGGGATTTTCTGGAACACAGAGTATTTCCTTTGCAAGAACTGTCCATATTCTTTGTCCACTTACCTGTGGGG	5	+	chr3:158736653-158736772
RP11-379F4.4	chr3_158739450_1	AACCAGTAAGTCTATTTCATGGTTAAAGCCAGCCTGAGTGTGGTTTTGTAACGTTGGTTGAAAATTCCTAATGGATTTTCATCCAACAGGCAGTTAGTATTGGCAGGAAACACAGAGATC	4	+	chr3:158739450-158739569
RP11-379K17.4	chr3_169967240_1	CCCATCCTCTGGCCTTAGCTGGCCTGAAATTAAGGCCACGGTAATAGGGGTAGCAGGAGGCGGCGGACTGACCTAAAGCAGCTGGTTCTTTGTGCGCATAGACCGTAAGGGGGAATGATC	1	+	chr3:169967240-169967359
RP11-379K17.4	chr3_169966433_1	GATCCCTCTGAGAAAGGCCGCACCCTAAATGCACAGACTCTGACTCTAAGGGGATGGGGTCGGGGAATCTGCATTTTAGTAGCTTCTCAGGTGATTCAGATGCTCAGTCAGGATTGAGAA	1	+	chr3:169966433-169966552
RP11-379K22.2	chr15_80563649_1	GAGCCTCTTGGCAGCTCTAGGGAATGGGACAGGTGGCCTGGGTGTAGGCACCTCAAGGACACATGATTTCCCTGCTGCCCAGCCGTGGAAGCATTCCTCCCTGCCCAGGGTCCGAGGATC	1	+	chr15:80563649-80563768
RP11-379K22.2	chr15_80562570_1	GATCATTTCATTACGTCTCCTACCAGAGTCTACTGACTCCATTTTACAACGTTAAGCAGGGTTAAGCATCTTGTATGTTGCCGTACCAAGAAATAAATCAATGAATACAATGTAGCTACA	5	+	chr15:80562570-80562689
RP11-37N22.1	chr8_124248393_1	ACTCCATTAAAAAAAAAAAAATTAGCCGTGGTGTCATGTGCCTGTAGTCCCAGCCACCTGGGAAGCAGAGGCATGAAAATGACTTGAACGCGGGGGCACAGGTTGCAGTGAGCTAAGATC	1	+	chr8:124248393-124248512
RP11-37N22.1	chr8_124246727_1	GATCAAAGAGAAGGCAAGTTCTATGTGCTTTGATGCCTAGCAAGGCAGCTGCCCAGGGTCCCTTAGCTAGCAAGCCACATATCCAATCCAGAAGGTCAGACTCCAAAGCCAGGACTCTCT	1	+	chr8:124246727-124246846
RP11-380I10.4	chr8_28340425_1	ATCAACCAATACATCACTTTGAGTGGCATTGGCAACCTAGCACAGTAGAATTTTCTGAAAATTTAGGAAACTCCCAACCATCAAGGCTATGTGCCTTAATTTGTATATGGGAATATGATC	5	+	chr8:28340425-28340544
RP11-381I15.1	chr8_131144399_1	GATCTTTGGGAAGCAGAAAGTACTGTAGACATATACTAAATTTGAGAGAAAACTGAATGATTAGGTAAGGATACTCTGTCTTTTCTGCTCCCACTCTTACTCTAAGAATGATTTCTCTGA	5	+	chr8:131144399-131144518
RP11-381I15.1	chr8_131145310_1	CTTTTGAAAGAGCTCAATAAATGTCATTCCTTTTATTTCACGGATGCATAAATGAAGTTTGACAGAAGTTATGGAAAAGCTCACATAGTTGTAGTGAGAAGTGAGAGGAATACCCTGATC	5	+	chr8:131145310-131145429
RP11-383B4.4	chr10_18532842_1	GATCAGATTTCTTAATGCTTACAGTAAATATTAATTTAGGTTGTAACTTGACTGGGATTCAGTGGCCCAATGTTATTTTAAAGCTAGTATCTCATGTAGTTTGGGCCCTGATTTTTTAAA	6	+	chr10:18532842-18532961
RP11-383B4.4	chr10_18533544_1	TGAGGTGTGTTTTTGGATAAGTTTCTTTCTGGTGCCATTCACGTCTTTGCTGTTTTATTTTGTATTTCATCTTGTTAATAAACATCTAGACGGCATACAGGTGACATGTAAACATAGATC	5	+	chr10:18533544-18533663
RP11-383C5.3	chr10_125682523_1	GATCCTGTTCTAGGCACTGGGGATACATCAGTGAATAAAATAGACAAAAATCCCAGCTCCATGGAGCTTATATTCTAGCAAGGGGAGAAAAATAACATAGATAAGAGAATAAGTTCTGTA	5	+	chr10:125682523-125682642
RP11-383C5.3	chr10_125684653_1	TACCACCACTCACCAGCTCCAGGGGGCAGCTGTCATCACTTGGCCCCAGATGGCATCTGCGTTCCAGGCAGCAGAATGCAGAAAGGGAAGTAGAGGGGAAAGGGCGTGTCCCCATGGATC	1	+	chr10:125684653-125684772
RP11-383D22.1	chr18_56873643_1	GATCAGTATCCCTGCAGTCCCGTGCTCCAGCAGCTGCTTCATTGGCTTCTTTCAGGGCCTGCTTCAGTACATTAGAATAGAAATCCATAACCAGAGCTGTGCTCATCCAAGCAGGGGAAG	1	+	chr18:56873643-56873762
RP11-383D22.1	chr18_56874478_1	TATTTTAATTATTAATTTAAAATATTTTATAAGAAATATAATTCACAAAATATGATTTATCATGACAAAATAATTTGTAACATTGGAGGGGCATCATTATTAATCAACCTGCATGTGATC	7	+	chr18:56874478-56874597
RP11-383M4.6	chr9_81976339_1	GATCATGTCTCCCTCATCACGGCTCTGTGCCCTGCACTTGGTAATTAGATAGCTCAGAAACTTCTGGAGGAATGAAAGAGCAATAGGAAAGATTTCAGACAGGAGGCATACTACAGCATC	1	+	chr9:81976339-81976458
RP11-383M4.6	chr9_81977446_1	TTACAACATGGGATTTTTCAGACACCAGAGAGGCCAGTGCCTTGGAAATAAATGCCTGCGCTGGACAGGAGGACAGTGTAAGATGTCAAAATGCTGGTCCACACACAAAATTAAGAGATC	1	+	chr9:81977446-81977565
RP11-384F7.1	chr3_118559749_1	ATTTAACTACCTATTTTAACATGGGGTTGTAGTTTTATTATTGAATAACCTGATTTCTTTATATATACTGAATATCAGTCCTTTGTCAGATGTATGTTTTGTGAATATTTTATGCAGATC	6	+	chr3:118559749-118559868
RP11-384F7.1	chr3_118558148_1	GATCCAGGACCTCGCAGGGCATGGTAAGGCAGTAGGACAGCAAACTGTTAGTTCAGAAGATTTGAATCAGGGAGTGTTATATATCAGCTCTGTTTTAAGAAGGTTGCTCTGGCTTTGGGG	1	+	chr3:118558148-118558267
RP11-384G23.1	chr13_53344504_1	GATCACTACAGTCTTAATCCTGTGGTTGCATCTGCTAAGGTCCCCATACTCAACACCAAATATTATTGAAATTACTTTTTAAAAATCTAATCAGCAATCAGTAAATATTTTGCTATTATA	6	+	chr13:53344504-53344623
RP11-384G23.1	chr13_53347333_1	ACATCATAACAGAAGAAAATGTTAAACCAAGTCAGCAAGGTAGAGAAGCCCAGAATGACAAGTGATTTCAGCTTGGCTGATTGGAAGTAGGAGCCAAGGCTATAATGTTATTCTGGGATC	3	+	chr13:53347333-53347452
RP11-384P14.1	chr12_83660523_1	GATCTTGTGGACCTCATTTTTGCAATTTTTATCCTCCATTTTATCTTTTAAATCAAAGTTTTCACTTTGCCTTATTTTTTTTTAATGTCCACTCTTTGAGTATCTGAGCTCCTAACATGG	6	+	chr12:83660523-83660642
RP11-384P14.1	chr12_83662123_1	CACTGTAACATACTTTATACATATTCTTCCATTGATTTCTGACAATAAACCTGGGAGTTACAATAGGATTAGGAAGCTGGGGGTTATTGAAGTTAAGAGGCGTGTTCAAATTCAGAGATC	5	+	chr12:83662123-83662242
RP11-385D13.1	chr17_15651174_1	GATCAGGGCAGCAGAAGGCAGACAGTGGGCTGTGGTGGGCAGGGCAGTATCGCCAGTTGTGGTCCTTCACTGGCTCGGTCAGCAGGTGGCTTTGCAGTTTGATGTTCACCTGATGCGGCT	1	+	chr17:15651174-15651293
RP11-385D13.1	chr17_15652749_1	CTGTGCCCAGCCAGGATGCATACTTCTGATGCTGACTTTTCCATATCATCTTCCTGAACATTCCAGTAATGTCCGTCACACTCGTGGAGATGAACATCACGTGGGTACTCAGTGGAGATC	1	+	chr17:15652749-15652868
RP11-386G11.8	chr12_49090800_1	CAAGTGATTCTCGTGCCTCAGCCTCACGAGTAGCCGGGATTACAGGCATACACCACCACGCCCAACTAATTTTCGTATTTATAATAGAGACGGGATTTCACCATGTTGGCTAGGCTGATC	1	+	chr12:49090800-49090919
RP11-386G11.8	chr12_49088969_1	GATCATCAGTTGGCCCAGTGGCATATCAGAAAAAACATCCACCCCATCCAGGCCCTGCCACCAAGGTAGGATGGGGACCAGGACTACTGGCTAACAATAGGGGACTAGATGCTTTGAGTA	1	+	chr12:49088969-49089088
RP11-386G21.1	chr8_55140863_1	GATCATTAGGCTGTCTGAGAGACCTTTCAGATGAACTGTAGATGTTCATTTGTCCATTTTTATTGTGTTGTGACAAGCATTTTTTAATAAACAGTTTTATTGAAATATAACTCACATACC	6	+	chr8:55140863-55140982
RP11-386G21.1	chr8_55143102_1	CACTTATTCTCATTGCTGTGTAGTATTCCATCTTGCAGATTTGCCAAATCACTCTATTATTGCTTCATGTTTAGAAATTTATTTCCAATTTGGGCTGTTAAAAACAGTGCTGCTCTGATC	5	+	chr8:55143102-55143221
RP11-386G21.2	chr8_55161769_1	TCTCCACTTCACAGGTTACAAAACTGTGCTTAGCAAAGTTAAGTATCTGAGGTCTTAAAAACCAGTGCATTTCTGTCAGCTCCTCTTTAAAATCCTGTAGTGCTTCCTGTATTTTTGATC	5	+	chr8:55161769-55161888
RP11-386G21.2	chr8_55160387_1	GATCAGGAGGGTTAGAATTAGAGGTCTGTAGGCATGAACTAGAAGTAAAAGAGGCAGGGGTAATTTAGTGGGATGGTGGGCCTAAGATTTCAGATTGGTTGCTAACTGCAGCTTTTGGCA	1	+	chr8:55160387-55160506
RP11-388N2.1	chr9_117466535_1	TTCTTTTTATTCTATTTCTTTTACAAAAAACAATATTCTACTGTAACCATTTACTCTGCATTTTGTCTTTTTCTCTAACACTATATCACAGACATCTTTTTTAGCCAATACACATAGATC	6	+	chr9:117466535-117466654
RP11-388N2.1	chr9_117465826_1	GATCACTGAACGACAATCCCTCCATTCATCTCCTGTTGACTCCATAATCGAAGCCACTTTTATTCCCCATAAGCCCTCAGCTCCCGCCCTTTCTAAGTAGATGACTTACCCTGTTCTTCA	1	+	chr9:117465826-117465945
RP11-389G6.5	chr3_97822486_1	CCTCCATTGCTAAAGTTTCCTCCTCCTTGCCCCGTTCCCGTGCCGCACTACTCGCCTCTCCTCTGCAGGTTAAATCGGGGTGAAGTTCTTGCCCGGCAGCCGGACGCATATCCCCCGATC	1	+	chr3:97822486-97822605
RP11-389G6.5	chr3_97821409_1	GATCAGTGCCGTTTTTGAAAGAGTTCGCAGGGAAGTATGGCGTGTGAAAAGTCTGAAGCACAGCGCGGTTAGGAAAAGTCACACCACAGAAAGCCAGCAGAACGCGCCGGGAGGTGGTGA	1	+	chr3:97821409-97821528
RP11-38J22.1	chr1_206178564_1	ATAGGAGAGAGAGGTCTCAACATTTCAAGGCATCCCTGCCAAAATCCTAGACATGCGAGTGAGACAAAGTAGGGCCACTGACAGCTGAATACACCCACATATGTGGGGCCAGGCAGGATC	1	+	chr1:206178564-206178683
RP11-390D11.1	chr15_71972391_1	CTCCAGCAAATTAATTGAACTCAAGGAGAAGCTGGTTGGTCAGAAGTTCTGGAAGAGTAGATTATTGACTGGTGTTTGAAGGTGGGGTGGGGTGCAGTTTTGGGGACTGAGTCCTCGATC	1	+	chr15:71972391-71972510
RP11-390D11.1	chr15_71971742_1	GATCTGCCAAGGGTAGTTTTGATATATACAGTTGTGATATTATAAATAAATAAATATATATATTTATTTTTATATATATAGGTTTTCATCCACGGTTCCTGGCTCATAACTCCTGCAGCC	6	+	chr15:71971742-71971861
RP11-390F4.3	chr9_6718411_1	GATCAGGGGCAAAATGCCGAAACCCTGTCTCTACAAAAAATTAAAAAATTAGCTGGGCATGATGGTGCACTTCTGTAGTCCCAGCTACTTGGGAGGCTGAGGCAGGGGGATTGCTTGAGC	1	+	chr9:6718411-6718530
RP11-390F4.3	chr9_6719164_1	TTTTCATGTTGTATACCCAAAAACCTGAAAACCCAGGGCCCTGGGTTACAGTATTTCCACGTCGTATACCCAAAAACCTGAAAACCTGGGGACCCTGGGTTCCAGTATTTCCTGGCGATC	1	+	chr9:6719164-6719283
RP11-390F4.3	chr9_6717029_1	TGGTGCAGTTTTCTATCATGTTTCTACATACCTCGCATGCATAGAAAATAGCAAATAAGGCCGGGCGCAGTGGCTCATGCCTGTAATCCCAGCACTTTGGAAGGCTGAGGCAGGCGGATC	1	+	chr9:6717029-6717148
RP11-390F4.3	chr9_6715316_1	GATCGCCCCGCTGGAGCGCCGCTGCACTCCAGCCTGGGCGATTGAGCAAGACTCCTTCTCAAAAAAAAAAGTGTTTCCAGGAAGTGTTTCCAGGTTGGGTGCGGTGGCTCACGTCTGTAA	1	+	chr9:6715316-6715435
RP11-390P2.4	chr6_138694577_1	CATCATGAGACTCTCGTGTAGTGGACCATGCATAACATTTTTAAATTATATACAATATGGCCGGGCGCCGTGGCTCACGCCTGTAATCCCAGCACTTTGGGAGGCCGAGGAGGGCGGATC	1	+	chr6:138694577-138694696
RP11-390P2.4	chr6_138693959_1	GATCGTGGTCATGGGACACCCGCTAACACAAACCTTCTGGTAGGAAGTTTTTGAGAAGACTGGGTCCAATATCCCCAAGCTAAAATCCCACTGGCCCATCGCTGTGTTTGCTCAGAAAAG	1	+	chr6:138693959-138694078
RP11-394G3.2	chr6_135808720_1	ATTGGGAACTAAAAAGAAGTGATGGGCATGAGCCAGTTAACATCAGCATGACCTGGTGGGTGATTGGAGTGGAGAGTAAAAGCGATAAGTCTGGTTTTAAGAGTAGATGATGAGGAGATC	2	+	chr6:135808720-135808839
RP11-394G3.2	chr6_135807731_1	GATCTCCCACAGGTGTGGGAGCCTATCCAAACTCTCTGTTTTCCTCCGTGTCCTCTGACTGATGCCCAAATCCAACCTGGATGACTTGTCACACCTGTGACACTAGCACCCACCCAACTC	1	+	chr6:135807731-135807850
RP11-395B7.2	chr7_100967679_1	GATCTAACTCCCTGCTGCATCTCTTGCTCTCATTCCTTAGACGTCCTCCCCTTTTGACCCCGTTCCTTCATCCATCCTGCACCCCAGTCCCCCAGCCCTAAATCCTCCCTCCTCTCCTCA	1	+	chr7:100967679-100967798
RP11-395B7.2	chr7_100968633_1	GGCTTAGGGAGCAATTAGACCCCTGGTGTTGGTTCAGGGAGTTGGGTGGTCCAGGGGCTAGGGCTGCCTGGTCCAGCCACCTTTTGCAAGGATGGGTAAAGCTGAGCCTCCCCAAAGATC	1	+	chr7:100968633-100968752
RP11-397C18.2	chr10_14073888_1	GATCACTTGAGGGCAGGAGTTCAAGACTAGACTGGGCAACATAGTGAAACTCTGGTTCTACTAAAATACAAAATTTAGCCAGGCATGGTGGTGTGTGCCTGTAATCCCAGCTACTCGGGA	1	+	chr10:14073888-14074007
RP11-397C18.2	chr10_14075202_1	GGTTTTTCCTTCCAGTTGTAAGCACTTTATGTCCTGGTGAAATGCTGCTCATCTGATTATTTTACTATATTGAGAAGAGGAAAGGGGAGGACATATTATTTTCTTAACACCTAATGGATC	5	+	chr10:14075202-14075321
RP11-397E7.5	chr4_86936738_1	GATGGTTTGCTTGCTTTAATTTCAAGGTGTTGTCTCTTGTGGATGTTGGGAAGTATTGTACTTGAATATTTGAAGATAAATATGGAGAAAAGCAGTGGTGAGAACTAAAGGAAAATGATC	5	+	chr4:86936738-86936857
RP11-398G24.2	chr8_122126862_1	GATCTTGTTGAAGTGAATCGTATTCTTATAAGAACTAAAAATGACTAAGGGCATAGTATATAAATGCTTAGGCATTTGTGAAGTCAACGATTACAAAAAGAAAGCTTTGCAGTCAGGTAG	6	+	chr8:122126862-122126981
RP11-398G24.2	chr8_122127673_1	ACATCCATTTGACAGATGATGGGAACAAGTAGTAATACAGTAGTAATACAGTACTAGTAGCCCACACAACTAGATAAAAGAAAAATTGGCACTTTTCTCTCCCAGTCTCTGTGTGTGATC	5	+	chr8:122127673-122127792
RP11-398K22.12	chr6_73269715_1	GAATTTTTATTATTTTTATTATTTTACCTATTTAAGTCTAATTTTACTGTTTGTTGTTGTTGTTGTTGTTGGAGACAGAGCCTCACTCTGCCACCCAGGCTGGAGTGCAGTGGTGTGATC	5	+	chr6:73269715-73269834
RP11-398K22.12	chr6_73266630_1	GATCAAAGACCTAAATGTAAAACTGTTAGAAGAAAACACAGGGCAAAAGCTTCATGATGTTAGATTTGGCAATGATTTCTCAGATATGACTCCAAAAGCATATGCAACAACAACAAAAAA	6	+	chr6:73266630-73266749
RP11-399K21.14	chr10_75409641_1	GGCCCGGCGGCACTTCCGTTGGGGGTGGGGCTGCGGGCTGCCGCGCCGGTCCCGCCCCTCCGCCGCGCGGGCCCGCCCGCTCCAGGCCAGGCTCCGCCCCCACCGACTCGGAGCTGGATC	9	+	chr10:75409641-75409760
RP11-399K21.14	chr10_75408249_1	GATCTTGCGGGGCCAGCGAGGGCGCAAAGTGCGCGCGCTGGCCCGCGCGGGGGCGGCCGCGCGTCTCTCCGCGGGGCCTGTCGCCAGGCCGGCCGCGGCGCGTGAGTGATGAGGGCAGAG	7	+	chr10:75408249-75408368
RP11-39E3.3	chr3_130931909_1	TTTTGACTGTTGTAGTTTCTGTAAATGTGATAATACATTATATTATGTGCTTTTTTGTGTTTTTCTTTTCTGTGCTAACATTTTCAATAACTTTCATGTATAAACTCTAATAGGCTGATC	6	+	chr3:130931909-130932028
RP11-39E3.3	chr3_130929491_1	GATCTTACCTGACAGCTTAAAAACTTGTATCTGGGCAGTAAGATGATAATTTTAGTTTCAGTATTATTTTAATTGAGTGGATGTGTGGCAATTCAAGTGTTTTCGTCTCTTAAGTTTCAG	6	+	chr3:130929491-130929610
RP11-3B12.3	chr7_125264825_1	ACCAAGACGGACTTTCGAAAATGGCAAAACTAAATCAAAGATGAAGACAAAGGATAAAAATTAAAAGCTGACTTGGGTACAGCTACAGAGGACTTGCAATGACGTTCAGTGAGATTGATC	5	+	chr7:125264825-125264944
RP11-3G21.1	chr8_14160188_1	GATCTAAGTCTAACTAATAGCTTTTAATTTACCATGAAACAATTCTACGGGGCTGATGTCTTTCACTTTTTAAAGCAGAGTGGCTTATTCGTGAAATTTGTTTTCTAAAGTTAATATACT	6	+	chr8:14160188-14160307
RP11-3G21.1	chr8_14161560_1	AAAGGTCAACATTGTTTGCTATGGGCAATCTCATAGTTTGTGGGTGTTTCTTTCATTCTAAGTATTATGTTCCAACCTTTTACAATAATCTGCTTGTAATTTTATTATTTTATTAAGATC	6	+	chr8:14161560-14161679
RP11-401H2.1	chr8_51257298_1	GATCATGGAGACACAGTAATCAAATAATTAACAGAAAAATAATTCTTTTTACATGATGGAAACAATGTAATAGAAACATTGAAGTCTGAAAATCAAATGGGTTCATAGAGTTCCAATCTA	6	+	chr8:51257298-51257417
RP11-401H2.1	chr8_51258467_1	AAATACTTCTATGTTTACAAAAAAAGAATGCTGAAGGATATACATGAGGTTGTTACAAAGACAACTTAAAGAGAGAAAGGAAATGGTATTGGGAATGGGAAGAAGAATGAGAAGGGGATC	6	+	chr8:51258467-51258586
RP11-401O9.3	chr17_10319904_1	GATCAAAGCACCCTTAACAATAATATTTAGCTTTACTGGGCCTATTTTGAGCCTTTGCAAGGAAGTATGTTTATGGGTTATTCAGAACATTAAAATATTATTTTCAAAAACTAAAGGAAA	6	+	chr17:10319904-10320023
RP11-401O9.3	chr17_10320586_1	TTCCTGGGGCTCCTGTAGGGTGCTGGCTGCAAGCCTCTGGCCCCAGGAGGAAGCAAGTCTTGCCCCTACCTCCCCTCTCTTCTGTCTTCCAGAAAAGACTACCCAGGGTGGGGCTGGATC	1	+	chr17:10320586-10320705
RP11-401P9.5	chr16_50664099_1	GATCTCCTGCTCTTAGCATTCTTGGTTCCCAGGCCTGCAGACCTGGACTAGAGTCTACACTGTCAGCTCGCTGGCTCTCAGGCCTTCAAACTGCACCACCGGCCTTCCTGGGTCTCCAGC	1	+	chr16:50664099-50664218
RP11-401P9.5	chr16_50665466_1	GCCTGGAGAAAGTTTCGGTTTCCCAGCTGTTTCAGCTTTTTCCGCCCGCACCGCGGCGATGCGTTCGGAGCCGCCGAGGCGGCAGCGCCATCTGCTGTCTACTTTTTAAATTGCAGGATC	1	+	chr16:50665466-50665585
RP11-401P9.6	chr16_50614089_1	TCAGGAAGGGGCAGACACCCACAGGTGAAAAAGCTGGAAATCACCCTAGAGGGACTGCCCTGGGTGAGTGAATTACTGCTGTGGTGCTGGTGCTGGTGGTTTTTCCTAAAAAGCAGGATC	1	+	chr16:50614089-50614208
RP11-401P9.6	chr16_50613069_1	GATCAGGGATGCATCTTAGACTTTTGGTTTCAGGAACTAAGGATTTGGCGGTGTCACTTCTGAGGTGGAGGTTTTGGCGGGTGACCATCAAGCCTCCCGTTTTTGGACCAGTTGGGTTCA	1	+	chr16:50613069-50613188
RP11-403I13.5	chr1_143735489_1	GATCACTATGATGATGAATGATTCCACTGGTCACATTATTAATAGAACAATCAGTAAATCCAGGCACATCCTGGAGATAGTACTGAACTCCTATTACTAAAATATGAAAAAATGGAGGCA	5	+	chr1:143735489-143735608
RP11-403I13.5	chr1_143736300_1	TGGGCTCCCGGGATGGTTCTTCCCGTTCTTTGTGCCGCCTTCACCCAGTGAAGGAGCCTGTATCCACCCTGCTCAGTCGCTTTTGGGCTGCTGCGGAGCTTCCGCTGCCATCTTCGGATC	1	+	chr1:143736300-143736419
RP11-404O13.5	chr1_158201962_1	GATCAAGAAAAAAGAGAAAAATAACAAATTACCAGTATTAACAATAAAAAAGAATATTATAACAAATCTTATTATTAAAGAGATAAGTTGAAAATTTAATGAAAAAATTTATACCAATAT	8	+	chr1:158201962-158202081
RP11-404O13.5	chr1_158204315_1	TCAAAACTGAAAGTGTGGGGGAATTAAGACCCAATGGGCAATCCGTGACTATTAGGGGATGGGAGTCAGGGCTTTGTGTTCCTTTCATACCCCTCAGGTGGACAATTCTGAGGCAAGATC	1	+	chr1:158204315-158204434
RP11-404P21.3	chr14_96268912_1	CAGCACCCATGTGGGCTTCCACTCTCTCCCTGAGAAGGGCCAAGTAGAAAGAGAGAACAAGGTTTCACTCCAATCCGTTCCCAGCTCTGGGTCTGTCCTGGGCTCCAGAACCGCGTGATC	1	+	chr14:96268912-96269031
RP11-404P21.3	chr14_96267614_1	GATCCAGCCTGCACATGTGTTTAATTTGAACCACATGGTATTTTTTAAAACTCCAAGCCCCCAGGCTCTTGAGTTGGTTACCAGTACTGAAACTCCCCATTGGGAGCCAGCTTTCCAGTT	1	+	chr14:96267614-96267733
RP11-405O10.2	chr6_7183441_1	GAAGAATAAGACAGACAAGGTTGTCGTCCTCATCCTTCTGCTCTACCAGGAACAAGTGAAGTGATAGGAAGAGCTTTTCCTCAAATAGCTCTGAGTTGTCCCAAGTCCAGCCTCCAGATC	1	+	chr6:7183441-7183560
RP11-405O10.2	chr6_7182575_1	GATCAGAACAGGGTAAAGTAAATAGGTGGAATTGAGAAGGGTTAATGCTGTTACAAAAGTTGATGTCTTCTCTGTTGGGAAATAAATGAATCTTCAATGTAAGATGGGACATTTCCTTGA	5	+	chr6:7182575-7182694
RP11-406D1.2	chr11_28019237_1	GATCTACTTTTTACATAAGGCTCACTTAAAAATGTTTTCACAGTGACTTATCAAATAGCATTCTTGTTTTAGTTTAAATTCACATAGTTAATAGCTGTCTTTTCCCATTCATTATGGTTT	6	+	chr11:28019237-28019356
RP11-406D1.2	chr11_28019925_1	TAAGTTGCAGCTCCATGTACTTCCTATAGCAGCAAGAATGATTGAAACATCTTTTCCCATTATCATTACGAGGCCTGTGGATTATTTTCAGACTTGGCTCTGGCGCCACATATCTTGATC	3	+	chr11:28019925-28020044
RP11-406H23.2	chr14_50449456_1	ATGTGATTAAAAGCCCCCCAAATTTTTTTAAACACTCATACTTGCATCATAGAGATGCAAAATTCCTAAATACAATCTTAGGAAACAAAATATTTTTAAAAAGCGCTTTCAAATAGGATC	6	+	chr14:50449456-50449575
RP11-406H23.2	chr14_50448253_1	GATCTGTCTGCCTCAGCCTCCCATAGTACTGAGATTACAGGAGTTGGCCACTGGGCCCGGCCACTTTTTTCATTTTAGATAAGGAAAGAGGTAACTAGATAGTAAATTCAAAATAGCAGC	2	+	chr14:50448253-50448372
RP11-406H4.1	chr12_99092982_1	GATCTGTGTTTTATTTGGTCAGACTCTGATGCTGATGCTTCCTTCACTACATAAAAAGAACCAAATGTTTAGTAGGGGACATTTTCTGGATGGAGATTCCGGTCCATAGATATGTAACGT	4	+	chr12:99092982-99093101
RP11-406H4.1	chr12_99094051_1	ACCACTGAGGCAGGCATTGTCATTCATTCATGTAGTCAGCATTTGTTTGTTCAATAAATATTTTTTGAGCATTTATTATGTGCCAGGCACTGGGCTGTGGTTGTGAGATACAATGAGATC	4	+	chr12:99094051-99094170
RP11-407A16.3	chr12_126689945_1	GATCCTGAGAACAGCTCTGTCGAATTGGGGAGGTGTTCTGGACATTTTACAGATGACGAAACTGAGGCCCAGAAAAGTTAAGTGACTCACCCAGGGTCGCAGTGTTACTAGAAGGTGTGC	1	+	chr12:126689945-126690064
RP11-410D17.2	chr16_58750376_1	GCATGGTGTTGTAGGGTGAGGGGAGTGACTGTGCTGTGTTTTTCGAGACGGGGGCGGGTCTCACTTTGTTGCCCAGGTGGGAGTGCAGTGGTGCAAACAAGGCTCATTGCAGCCTTGATC	1	+	chr16:58750376-58750495
RP11-410D17.2	chr16_58748357_1	GATCTAGGCTCACTCCACCTCCCGGGTTCCAGTGACTCTCCTGCCTCAGCCTCCCAAGTAGCTGGTGGGACTACAGGCGCATGCCACCACGCCCGGCTAGTTTTTTGTATTTTTAGTATT	1	+	chr16:58748357-58748476
RP11-410N8.3	chr20_32561364_1	TCTCTCACTGGCTTTATTTTCCCCAAGCTTCCCTGACAAAAAACGAGGCTGAGTCCTTTTTCTTAATGGCGCAATACAAGAAGCATCAGCTTCCAGAGCCGAGGGTGTGCCCAAAGGATC	1	+	chr20:32561364-32561483
RP11-410N8.3	chr20_32559570_1	GATCAGCAAATGGAGGCCTACACAGGGGAGGGAATTTGCTTGGGCCACACAGCTGTCAAATAGCGGAGCAGGGATTGGAACCCAGGCCCCCAGGCGCCAGGACTGGAATGCATGGCCTAG	1	+	chr20:32559570-32559689
RP11-411K7.1	chr6_53929715_1	GATCCCGAGTGTCTGGCGTTCATGTTCCCACACCTGGCTGCTGCTTCTTGCCCTTCCTTGGCTGCAGGTGTGAGTGCTTGTTTGTTTAAACCTCGCTCAGCACTGCTTGGAAAAACAAAA	1	+	chr6:53929715-53929834
RP11-411K7.1	chr6_53931306_1	TAAGGGGAAGACTGAAAATGTGGATGGCCAGATGTGGCTAGAATATATTAACACTTCCTGACTTGCCTGGTGGCGTATCAGCCCACACACCATGGACTCTCAGTGAGCAGGAACCAGATC	1	+	chr6:53931306-53931425
RP11-415D17.4	chr6_75454268_1	GATCCTCACACTAGAACCCTACATCTCAACACCAGCAATAGTGCATTGAGTCCTTCTCATGCTTGGAATCTCTCTGATTTTCCCTTTTGCAGCATCTCTCTTCCCTCTAGCTGGATGAAA	1	+	chr6:75454268-75454387
RP11-415D17.4	chr6_75456470_1	ATAAAGAACAAATAAGTTTTCAATAAAAGTGTGTTTCATTTAATATTTTTAATATTTCACATACACTCATACAAAAGAGTATTCTTTTTTCTTTTCTTTTTTTTTTTTTTGAGACTGATC	7	+	chr6:75456470-75456589
RP11-419I17.1	chr8_12667174_1	ATACCTCACAGCAGCCCTGGGGGTGGGTGCAATGAGGATGCCCATTTTATAGAGGAGGAGATTGAGGTATAAAGAGGGTAAGTGACATAGGCACACTACAGTGGCTGGGGCTAAGTGATC	1	+	chr8:12667174-12667293
RP11-419I17.1	chr8_12664173_1	GATCACAGCTCACTGCAGCCCGACCTTCCAGGCTCTAACAATCCTCCCACCTCAGCCTCCAAAGTCCTTGGGACTACAGGCACACACCACCATACCTGGCTTTATTTTTTATTTTTTTTA	1	+	chr8:12664173-12664292
RP11-420L9.4	chr6_3832163_1	CAGTAAAATAATAACAACTTTAAAATTTTTCTTTTTGAAAGACTACTGCAGTAGTTGAATGAAGAGAAACTAGGAAGACCTTTTTAGAAGGTGGTTGTAATATTCCAAGTAAGAGTGATC	6	+	chr6:3832163-3832282
RP11-420L9.4	chr6_3831137_1	GATCTTGCATTCTGTTGGTTACAACCAAGTCACAATCCCACCTGGATTCAAGAGAAGGGAGAGGTAGACCCACCTCTCAATGGGGGGAGTATCAAAGCATTTGGGGGGCCATGTGTTAAC	1	+	chr6:3831137-3831256
RP11-422N16.3	chr8_109643743_1	GATCTTTACACACCAGACTGTACATAGAGAGCACACCAATGAATGTCCCTATTTTCAGATGAGGAAACAGGCTAAATGGGGTAGAGATGCTTAGGCAATTCTGCACACCATGCCAGAAGT	2	+	chr8:109643743-109643862
RP11-422N16.3	chr8_109644349_1	ACAGGATATCAACTGAAAGCTACACCCCACAGTCCCAGTTTCAGGAGGTGGGATTAACCCTCCAATCATGTCATTCTCCAAAATCTATTCCTCCAGTACCACCTCCCCATCTCCTGGATC	1	+	chr8:109644349-109644468
RP11-422P22.1	chr1_18386294_1	TCACAGAAGATGCTTGGAAGTAAAGTGGAACAAGAGAGTTCCAGACTCTGCCTACTCAGTGCACAGTCCCAGGACCGGCAGCAGCTGCATCTCCTGGGAGCTTGATAGAAATGCAGGATC	1	+	chr1:18386294-18386413
RP11-422P22.1	chr1_18384739_1	GATCCAGGGAGATGGAAGGCTCCTCCAAGGATGAGGAGATGGGATGGAAGGGGCAGAGAAGGGGACTCACTTGGGGGAGGGGTTCTGAAAGAGAGCAAAAAGAGGCAAAAATCAGCAATG	1	+	chr1:18384739-18384858
RP11-423C15.3	chr9_125746373_1	ACCCCCCGCTCCCATGACTGCCAAAAGCATGGAGCAGGAGTCGGGGTGCGGGCACACCGTTTGTGGGCCGGCCCGGTCTATCCCGGGGGGCTAGGACGCGACGAGGTTGGAGCGAGGATC	2	+	chr9:125746373-125746492
RP11-423C15.3	chr9_125744594_1	GATCCACCTGCCTCGGCCTCCCAAAGTTCTGAGATTACAGGCATGAGCCACCGGCCTATTTACATTTTTATATATGTTGCTTTGCTTACATAACTCATTGTTCGGAGTGGGCTAGAAATA	2	+	chr9:125744594-125744713
RP11-424I19.1	chr15_101117014_1	AAGAGACTTCCCTTCCACTCATTGTGCTATCCAGGATGGCTCTGGGCCTGAAAATTCAAATATAATATTGTATATCTCCTTAATTAAGAATTTATACATCACCTACTTCCAAAAGAGATC	5	+	chr15:101117014-101117133
RP11-424I19.1	chr15_101115008_1	GATCACAGCTCACCGCATCCTCAAACTCCTGGGCTCAAGCCATCCTCTTGCCTCAGCCTCCCAAGTAGCAGGGACTAGAAGCACACACCACCATGCCCAGATAATTTTTAAAAACTTTTT	1	+	chr15:101115008-101115127
RP11-426A6.5	chr9_135505556_1	GATCCTTCCCTGGGAGAGGCCTTTGTAGCTTGGGTCCAGGCCTGGCCCTTCTCTGCTAAGCCATTAGTGAGGACGTTGCAGGCAGCTCCAGGGGTTGGACCTCAGGAGACACAGTGGGGC	1	+	chr9:135505556-135505675
RP11-426A6.5	chr9_135506749_1	TTGAGGCCAGCTGGGCCAGCTACTGATGTGGGCCCTCTGCTGATGTGGGCCCTCTGCTGATGTGGGCCCTCTGCTGATGTGGGCCTCTGCTGATGTGGGCCCCAGCCCTTGAGATGGATC	1	+	chr9:135506749-135506868
RP11-426C22.7	chr16_29225485_1	GATCTAGATGCCCACAAGGTGCCCCTGGCAAGTGGGGGCTGCAAAGGCATCACCCACCCCACTGGGCTGGGGCAGAGAAATAGACATGATGCATCTGATGAGCTCGGAAAACATTTCTAA	1	+	chr16:29225485-29225604
RP11-428J1.4	chr6_5055608_1	GCTCAGTTAAAAGTGTTTCACGTTCTTGACTGGTATCTCCAGACTGAATATACCTTCACTCTACCCTCCACCCCTAAACCACTCAGGTCCAGAGATAGTTTCTAAGTGGGAGAAAGGATC	1	+	chr6:5055608-5055727
RP11-428J1.4	chr6_5053538_1	GATCACTTGAGCCCCAGAAGTTTGAGGCTGCAGCGAGCTATAATCCTGCCATTGCACTCCAGCCTGGGTGACAGAATGAAATCCTGTCTCTTGCAAAAAAAAAAAGAAAGAAAGAAAGAA	2	+	chr6:5053538-5053657
RP11-429E11.3	chr20_61719089_1	GATCAAAATCGTATCCCAGCCTCTTCATGTCACCTGCAGCCAAATGGCTTTGCATCTGAAAGCCACACATAATTGTCAGCATCCATGGGTTCTAATCAGAGATTTTTTTTTTTAAGTCTT	4	+	chr20:61719089-61719208
RP11-429E11.3	chr20_61720588_1	GGTGTACAGTGCAGGGGTGCAGCATGCAGGGGTGCAGAGTGCCATTCCTAAGCCATCGTCTTGTGTCTGTGTTCTGTGTATTTGCTTGCATGCTTTTCTCTCCAGCGTGATTTTCTGATC	1	+	chr20:61720588-61720707
RP11-429G19.3	chr10_95832238_1	GATCCTAGTTCCCCACTCTTACCCTCAGAGCCTTCTCAGTTTGAACCTCCAGAGTGCAGGGCCTCAGAAGCTACATGTGTTAGCAGGCATCCTGGGGTGTTCTCATGCCACTGAAGTCTG	1	+	chr10:95832238-95832357
RP11-429G19.3	chr10_95834064_1	CAACTCCAGTGGTACTACTTTATATTAGACAATGAATATTAACCTCTTTTAGGGCTGGAAGGAATTTAGGAACCATCCAGTTCCAACCCCCTCATTTATCCATTTGATTCAATAATGATC	5	+	chr10:95834064-95834183
RP11-429J17.4	chr8_143713870_1	TGCACCCAAAATAAAGCTGAAAGTTACAACCGCATGCAACAAAACTTATTGTGACTTAGCCCCGGCGCAGTGGCTCACGCCTGTAATCCCAGCACTTTGGGAGGCCGAGGCAGGTGGATC	1	+	chr8:143713870-143713989
RP11-429J17.4	chr8_143713116_1	GATCTCAGAGACAACCACATCCGCAACTGGCACGTGTCCCCACCGAAGGGGCTCAAGTAAGTGACTGGAGTGACCAGGGTGGATGGGCCTGGAGTACCTGGGTCTATAGCCCACGCCCGG	1	+	chr8:143713116-143713235
RP11-42I10.1	chr16_48622538_1	GATCCTCCAGCCTGGGCTTCCCAAACTGTTGGGATTGCAGGCATGAGCCACTGTACCTGGCCTACATTTAACTTTAAACAGTTGAGTTGAAGAAAAAAATAACTGAGTCATATTTCAGGT	2	+	chr16:48622538-48622657
RP11-42I10.1	chr16_48623712_1	CTGCTTCCTCGAATGTGGAGAGAGCAGCTGGGGAGGTGGGGGAGTGCATCAGAAGCTCAGTAAAATGCAACGGGGACTTTGCACCCTCTTTTTGCTGCTTCAAGTGGACAGAAGGTGATC	1	+	chr16:48623712-48623831
RP11-430C7.5	chr1_204625833_1	GATCTCCAGGAAGAGAGGCTGATTCTTCTCTCTCTTTCTAGAGTTCCCGTATCTAAAAATTGCTCTCAGCCTTGGGGCCCAGCTCTGGCCAGCATCCTCATGGCCTGGGCCTGGGAGTGC	1	+	chr1:204625833-204625952
RP11-430C7.5	chr1_204627148_1	TTTATGTTCCTCATCCCATCCTTCTGTGAGGGACATACTTTTCAGATGAGAAACGTAAGCTCCGCGAAGCTAAGGGGCCGGACTGAGGTCCCACAGCGAGAGTGTGGAGGAGCCAGGATC	1	+	chr1:204627148-204627267
RP11-431K24.1	chr1_8026073_1	GATCCCGGCGCCCGGCGCGGGGCCCCCTGAGGGAACGGAGCGCTGCGTGGCCCTCCCCACCCCCTCAGCGCGCCAGGCCCCTTACCCCGGAGGAGCGGCGGCTGCCCCGCGGCGCCCTCC	9	+	chr1:8026073-8026192
RP11-431M7.3	chr4_36258561_1	ACCTCAGTTGCAAGGTTCAGTGAGGGCAAAAGCCAGAACTGGGACTGAGGGCAGAACCTTGCAATAGTGATTATTTTAATGCATAGTGTCTAAGGGTGTTTAAGGAGCAAGAAATAGATC	2	+	chr4:36258561-36258680
RP11-431M7.3	chr4_36243547_1	GATCACCTCAAGGTAGGAGGTGTTTAAGAAAACAAGCCAGAATTAGATAAAGTAAAACTTACTTTATTAAATAGGATGGACACCACTTCTCCCAAGAGAACTGTCTCCAAAAGTAAACAA	5	+	chr4:36243547-36243666
RP11-431M7.3	chr4_36255620_1	GATCATTTTTCTATGTGTGAAATATGACATACCATCTCGGTTATGCTGAACAGCAGGTGCGCAGAGCTTCAAAGGCCTAACTCACAGGTTTGCATTTCCTTCACTCCACATGGCTTCTGT	2	+	chr4:36255620-36255739
RP11-432I5.2	chr16_71626323_1	GATCGACCGCGGGACCGACCCGGGGACCCGCGCAGGAAGCGAAGCAGCGACGGGAACCGGCGAAGGGACGGGGACCGGGACCCGGAGAGAGACCAGGAGAGGGACGGGAACCGCGACCGG	6	+	chr16:71626323-71626442
RP11-432I5.8	chr16_71723665_1	GCGCGGGGCGGGGGCGGCAGCGGCCTCTAGCCTCCCTCGTTCCCTCCCTAGTCCGCTTGCCCGCTCGCCCGCTCGCTCGCTCGCTGGTCCATCCGCCTCCTCACCTTCAGGACCCGGATC	6	+	chr16:71723665-71723784
RP11-432I5.8	chr16_71722378_1	GATCGAGTCACTGCACTCAGGCTTGGGTGACAGAGTGAGACCCTGTCTCAAAAAATAAATAAAAAGAAAAAAAACTGAGAGGCAGTAGCACAAAAAATGTTTTATATTTTACAGAGTTCT	5	+	chr16:71722378-71722497
RP11-432J24.3	chr10_132440826_1	GATCTGGGCCCACTGTCTCCTCAGCAGCGTCCCTGAGCCCCACTGTCCATGGCCCCAGCCACCACTGTGGTGCAGACTCTGGCTCTCAGGACCCCCCCACGCCCTGCCATCTCCACTCCA	2	+	chr10:132440826-132440945
RP11-432J24.3	chr10_132442150_1	GTATAAGTGGGCATGTGAGTGTATGAGTGTGCATGTGTGTACATGTGTGTGTTTACGCATGTGTATGCATGTGTGCGTGTGTATTCTTAACCCAAGGGAGGCACTGCTTACCACTGGATC	1	+	chr10:132442150-132442269
RP11-433J20.1	chr10_4051321_1	GATCTGGTGTTCTAAAAGGTTTCTAAAGAATTTTATGAGGTTTTTATTACTTAATTGACAAGAATTTATTAGCTAGAGTGGCAAGTAAATAAGGACGTCTTAAAAACAAAAAGTTGTTTT	6	+	chr10:4051321-4051440
RP11-433J20.1	chr10_4052441_1	CACATAGAGAAGCTGCCAGCATAATGTTACATATGCTGCATGGTTGCACCCACTTATACTGGCAATCAAAACTACATGAATTACTGCAACAAAGAAAGTATTTTTGTCTATTGAATGATC	5	+	chr10:4052441-4052560
RP11-434E6.5	chr16_54286085_1	GACCCCCGGGCCGCCCAGCTCAGCGCCGCCCGCGGGCTCCGGCGCGCATCGGGGGCTGGGCCGGGCTTGGGGCCGCGCTGCCGCCCGCGCTGCGCTGTGCTCCGCGTTCGCCTATTGATC	8	+	chr16:54286085-54286204
RP11-434E6.5	chr16_54285119_1	GATCTCCTCGTCCTCGTCGTCGTCAGCCAGGCCCTCGCCCCCCGTGTCCTCCTCCTCCCCCCCGAGCTCCTCCTCCTCCAGCTCTAGCTCGCGTTTGCCGTCCTCCTCGTCCTCCTCTTC	2	+	chr16:54285119-54285238
RP11-435D7.3	chr1_35738535_1	GATCATCATCAGAGTCTCTGTGGAACAAGTCCATCTGGGAAGCATCATCTAAACAAAGAGTGAAGGTAATCAGCATTCGGCAGTCCTCACAGGAGAGGGTGCTTGGACAGACAAAAAATA	1	+	chr1:35738535-35738654
RP11-435D7.3	chr1_35739694_1	AATGATTTTTCAACTTTACGATGACATGAATGTGATACGCACTTAGTATGCTTCTCGATTTACGATGGAGTTATATCTGGATAATATGAAAGTGCATTTTCAACTTATGATGGATTGATC	6	+	chr1:35739694-35739813
RP11-436A7.1	chr4_167309631_1	CAAATGTCCAGGAAACATCAAGGCATTCTTGAAGAATAAAATTGAAAGATTGATATTGCCATCTATCAAAGCAATAATAATTAAACATCATAGTCTTGGCACAAAGATAAAAAATAGATC	6	+	chr4:167309631-167309750
RP11-436A7.1	chr4_167308368_1	GATCTTCCCTAAGCCCAAACAGTTTGCTTGTAACTGTTCCCAGTTTAAACCAATCCTTGTTATAGTAGTGAGAAATTCACATCCTTCTAGCTATACTTATATCACTGTATATTCTTCATG	5	+	chr4:167308368-167308487
RP11-437J2.3	chr10_93761629_1	GATCCTGGTAGGCCATGGCTGGCAGTTTGTGTTGGAGAACAAGAAAAACAAAAACCCACATTCCGTAGAGAAGAGAGAGAAAGAATAAAATTATTCAATAAAAATTCATTAGATTAGTTG	5	+	chr10:93761629-93761748
RP11-437J2.3	chr10_93763219_1	GTGTTTGGCCCTTTCTATTTGTCCAAGGTTATCACTCACATCATTGACTCTACACACACAGACACACACACACACACAGACACACACACACACACGTGCCCAAACAAGTTCTGCAGGATC	1	+	chr10:93763219-93763338
RP11-439C8.2	chr3_154970537_1	CAGCACTGGGTATGTCTAGGATTTCAGCCACACTGCAATACATAGAAGAGTGCTTGGTGCATAATAAGTATTCAGTAAATATCTCTTGAATGAATTAATAAATCCCAAGTTTGAAGGATC	5	+	chr3:154970537-154970656
RP11-439C8.2	chr3_154969528_1	GATCAAATTCCAGGCGACTCCCTTCCCACTTGCCTTTGTTGTAAGTTCCAGAATAGTTTCTCAGCACTAAGAAATTCTCTGATTTAATGGAAACAACAAAGGATGTGGCATCAGACTGAG	3	+	chr3:154969528-154969647
RP11-43A14.1	chr8_725346_1	GATCGGTCACCTGGCTGGGTCCTCACGGTGCTGCCGCCCACTTTACAGATGAGCCACCTGAGCATTAGTAGAGTGAGCTCTGAGGCAGCAGCCCAGCAGGACTGACCTCGGTGGCCATCC	1	+	chr8:725346-725465
RP11-43A14.1	chr8_727968_1	ATGCAGGGAGACAGGGAGCGGCCGGACAGCCTGGCACTCCTCTGACTGCTCAGGGCTGGGCCCTGGGACGGGGCTCCCGCCTCCATGAGGCTGTGGTCCTCACCCCAGCATCTGAGGATC	2	+	chr8:727968-728087
RP11-43F13.3	chr5_997515_1	AAACAAAACTGCAGATAATTAGGTGATTATCTTGGGAGATGGGAATCTGTGGGGGGGGGAGGGAATTTTTATTTTTCTCTTCACATTTTTCCACATTTTTCTAATTTTTTTACAATGATC	6	+	chr5:997515-997634
RP11-440G5.2	chr9_91427587_1	GTTCAGTTTCTGGGAATCCATAGCATACCGTTTTTGTTGTTGTTGTTGTTGTTGTTGTTGTTTTTGTTTTTGAGACAGGGTCTTGCTCTCTTGCCCACACTGGAGGGCAGTGGAGTGATC	2	+	chr9:91427587-91427706
RP11-440G9.1	chr6_142638306_1	AAGGAAAGAACCAAGTTTCCAACAAATACATCAGAGTTTTGTGAAAGAAAATCAATTCAGCCAGATGCAGTGGCTCATACCTGTAATCCCAACACTTTGGGAGGCTGAGGCAGGAGGATC	2	+	chr6:142638306-142638425
RP11-440G9.1	chr6_142636306_1	GATCCTCTTTCTCTGAAACCAAGGAGAAAACAGTCTTACCCCTTGGGCCTGTGGCAGGAGTGGCAGTCCTGCCTATCTCTGAATTCACTTCAGGGCCATTCTTCCCTTTTCTTGAAGAAC	1	+	chr6:142636306-142636425
RP11-441F2.2	chr16_56301283_1	CGTGTCACATACCTCAGTCAAAACAAAAGTGACTTGGATTTGCTTTTGAGGGTCAAAGAAAGGCCTTACAGAAGGGATGTGGGGGAGCCGGAAGCACAGACTTCGGGGGTCAGAAAGATC	1	+	chr16:56301283-56301402
RP11-441F2.2	chr16_56299648_1	GATCACTGAAACCTCAGAGTTGGAAACACATTTATATTTATGTGGAACTGAGCTTTTAGAACATTATTAAATTTGCATGGGGAACTAGCAGAGTAGCCACTTCCACACAATCCAGATGAT	5	+	chr16:56299648-56299767
RP11-442N1.1	chr3_139690003_1	GTCCAGAGCGCAGGCACAATTTAGTTATTTGCCATTGTGGTTAATGAAAAGATGAAATTGGAGCCTATGAGCACAACATGTAGGCAGTACCATAATTAGCCCTTTGGAAGGTGAAGGATC	3	+	chr3:139690003-139690122
RP11-442N1.1	chr3_139688795_1	GATCCTAGAAATTGGAAAAGAAAATATGTGAACATGTTGGGAAGCCTAAGAGATTGTCTAAAATAGAGTTACACAAACGGAGAAAGTGAGGGATATAGAGAGAGGGGAGCTGGCAGAGAT	4	+	chr3:139688795-139688914
RP11-442O18.1	chr10_128959544_1	GATCGGGACGCAGAGCTTCACATGGCTGCACTAAACTAGTGCAGGTTGGGCCCGATTAAAATATTTACCTGGCTTGACATCTTCCACATAGCCACTTGCTCCCATGCTGTTCATGCCGCT	1	+	chr10:128959544-128959663
RP11-442O18.1	chr10_128960379_1	CATCTTGAGCCGCGTTGTTTCGGTCACTTTCCTTGTAAGTTCCAGCACACAAGGTGTGCTCCACACAAAGGCAGGCAACAAACTTCTATTGGATATTATCAAAAATAACAGAAAAAGATC	3	+	chr10:128960379-128960498
RP11-443B7.1	chr1_234964470_1	ATTCTGTTTTCAATGGTGGCCTAATCAGACTGAGAATAAACAACAAGTGAACTTTATCCTGCAGCTACAACCAGTGAACTCTAAGCCCATTTCACAGAATGCACACAGCAATAATGGATC	4	+	chr1:234964470-234964589
RP11-443B7.1	chr1_234963125_1	GATCTTTTTTTTTTTTAACTTGGGGTTTTTGAGGAGGGATTTTAGAGGAGTGGCGGGGAAGCTACTCAGTCGAGATAAACTCCTTAAAAGCATGGGCAAAATTCCCTTTTCTGTGACCAG	3	+	chr1:234963125-234963244
RP11-443C10.1	chr5_179378436_1	GATCTCTTTATGTCCTTGCTGAAAACCTGCCCATGGCTCCCCACATCCCGCACTGTCAAGGGCAACTTTCTTAGCCTGACATACAAGGCCTGTTACTCACCCTGGCCAGGCTTCCTGGAC	1	+	chr5:179378436-179378555
RP11-443C10.1	chr5_179379435_1	GCGCAGTTACTTGCCTCTGTGGTGGGCACCAGGCTAAGGATGAATCCAGTAGCAGAACCAAGAGAATCCCAGAGGAGGACTGCAGCTGGTTCTTGGTGACATCATTTGAATGGCTGGATC	1	+	chr5:179379435-179379554
RP11-443N24.4	chr12_25887354_1	AATAAAAGTATTTTACCCCAAAACATTTTTCTTTGCCATATTTTGAAATGGCCCTGCAAAAATGTTCTTTGTGAGGGAAAATTTGCATCTGTAAAGAATCTCAATTAACATAGCTAGATC	6	+	chr12:25887354-25887473
RP11-443N24.4	chr12_25883970_1	GATCCCTTTCTGGTAACAATAACTACAGCATTCAAACATTTATTATATGAAAGTTTGTGCTTTACTGTCTCAAGTATACTTATTATAATAGTGACAGCAGCGGCGGGCCATCTGGAGCGG	4	+	chr12:25883970-25884089
RP11-445L13__B.3	chr6_82931836_1	GATCTGGGAGGGGCCGGGGTGAAAAGATATAGTCTGGCTGTGTCCTCACTGAAATCTCATCTTGAATTGTAGTTACCATAATCTCCACATGTCGTGGGAGGGACCCGGTGTGAGGTAATT	1	+	chr6:82931836-82931955
RP11-445L13__B.3	chr6_82934004_1	CAAATTGTAATCCCCATAATCCCCAAGTGTTGAGGGAGTGTCCTGGTAGGAGGTGATTGAATCCTGGGTGCTGTTTCCCCCATGCTGTTCTCTTGACAGTGGGTGAGTTCTCACAAGATC	1	+	chr6:82934004-82934123
RP11-445N18.5	chr10_45181754_1	TGCATGGGAGGCCAGTCTTCAGGCTGGCTGGCTAGGAGGCTGACACAGAGGCTTGCTAGGAGGCTTGCCAAGAATTAGTTCAACCATCGAGGAAGGAAGTGTGTTGACTCCTCAAAGATC	1	+	chr10:45181754-45181873
RP11-445N18.5	chr10_45180672_1	GATCGCCCCTTCAGCGTGGGGTGTGGTGGGTGTCCCCGGGACAAAGGCAGCAGGTGGAAGAGTGGGTCGGCAGCGGGGCAGAAATCTTGGGCCCCGGTATCTGGGCCTTCTTCCTGGGCA	1	+	chr10:45180672-45180791
RP11-445N18.7	chr10_45147625_1	CAGTGAAGATGCAGATAAAGTGGGATGTTGTAAATGTACTTCATTTTAATCAGGTGCATTGCAGATGCCCCCCAGCTACTGCCAATGGCAGCAGAGCCATCCATTTTCCCTTTAGTGATC	1	+	chr10:45147625-45147744
RP11-445O16.3	chrX_56974097_1	TAATAAATATAATAATAATAATAAAGAAAGAAAGAAAACAATCATAGGCTTTGTTCCAGCAAGGCTGAAACTGCCTTTGCAAAAATTACAACTAAGGAAATTATGACAGTAAAAGAGATC	6	+	chrX:56974097-56974216
RP11-445O3.1	chr5_4511578_1	GATCAGGGCTATTCTTTTCCTTAATGGTGTGAAGGGAAACTCAGCCGCGCCTTCCACTTCTTCCCGGCTTCTGTGGGCTGAACCTGACCCAGAGTCAGATGAAAAGTAGGAACCAAATGC	1	+	chr5:4511578-4511697
RP11-445O3.1	chr5_4513640_1	CAACATAGGAAACTGATATGTGTATGTGGTTTCTGATTAAAGTGAGTGCTGTGAAATGGGTTATTTTAAGAAATATATGTTTATTGTATTAAGGGGACATTTGATACAAATTGGAGGATC	6	+	chr5:4513640-4513759
RP11-445O3.3	chr5_4438252_1	GATCCAAATACAAAGAACTATCCAGGGAAGAAAAGAAGAAGAAGGAGAAGAAGGAGAAGAAGGAGAAGAAGGAGAAGAAGAAGAGGAAGAGGAAGAGGAAGGAGGAGGAGGAGGAGGACT	1	+	chr5:4438252-4438371
RP11-445O3.3	chr5_4440715_1	CAGTCCTCCTCAAAATTGTCAATGTCATCAAAAACATGGCAAGTCCGAGAAAGTGTCACAGCTGAGAGGAGCCTAAGGGGACGGGATAGATAAATGTTATGTGGCATCCTGGGTGGGATC	1	+	chr5:4440715-4440834
RP11-446F17.3	chr6_46686814_1	GATCAGACAGTTGCCACACAATGTGAAAAGTGCCGTGAAAAAGTAAGCATAGGGTGATGTGGAAGCACATGGTTGCCTCTAATCTGGACAGACTGAAGACACTGAGATTTACAGTTAGGC	1	+	chr6:46686814-46686933
RP11-446F17.3	chr6_46688093_1	AATTTCCGGAAGTGGGGGCCGCGCCGCGCCGTCAAGATGTGCTCGACGCCCGGAATGCCGGCGCCGGGGGCCTCGCTGGCCCTGCGGGTGTCCTTCGTGGACGTGCATCCCGATGTGATC	4	+	chr6:46688093-46688212
RP11-446J8.1	chr4_16400066_1	GATCATGCCAATGTAATGAGGCCTCCATGAAAACCCCAAAGGCCCAGGTTCAGAGAGCTTCCTGGTTGCCGAACATGTAGACGTTCCGTGCTCCTTCCCACGTGCTTTGCCCTATCTCTT	1	+	chr4:16400066-16400185
RP11-446J8.1	chr4_16400923_1	CAGCCTGATATTTTTAGTACCTAGACAAATCTGAGGCAAAGGTTTCCTGAGGCAAGGCAGGGCATGAACAGAAGTGGGTATCAGAGAGCAGTGAGCCTCTGTGCATCTTATCCCTGGATC	1	+	chr4:16400923-16401042
RP11-448G15.3	chr4_10072517_1	GATCTAAGTCTTCTAGTTGAGCTTCTTCTAACCAAAAGGTCGGTGTGTCAGAGCTGGAAACAGAAGCCAACATCCCTTAAGTCTGGCTTTCTTCTCACTACACTGCTTCCTCTAGGGCGA	1	+	chr4:10072517-10072636
RP11-448G15.3	chr4_10074005_1	GGCTGCTAAGAATTTGAGAAGTAGATGGGATGCAGACATCATCTGGTCCAGTGTTTTCAGTTGACAAAGAAACTTAGGCTCAGAGAAGGGCAGGGATGTGACCCAGGTCAGAGGGTGATC	1	+	chr4:10074005-10074124
RP11-449P1.1	chr12_22743951_1	AAAGAGTAGTGCAAAGAGGCTAAATCTTCCATGGGAAGATGCTGCTGCTTCTGTTGCCAGGGCTGCTGCAGTTCTTTGAAGTCAAAATCTGTAACTGATTTGAGTTTAGGTCTCTTGATC	2	+	chr12:22743951-22744070
RP11-449P1.1	chr12_22741639_1	GATCAAAATGAGCTGGAATCCACTTGCCCTTTTTGGCCTTCCTGCATTCTGCCTCCTGCAGTCCTCTCCTGTGGGTCCTCTTCTCTCAAAGGTCCCTTCCCAGACTGTAGAGTCGCACAG	1	+	chr12:22741639-22741758
RP11-451B8.1	chr3_87793958_1	ATATGCTATGCCAAAAAAAAAAAAAAGAGAGAGAGAAAACAGGAAAACAGTACAAATTTTAAAACGGGTTTCGCTCTAGTTCTATTTACATACAAGTCTTTGAAATTTGATTTGATGATC	6	+	chr3:87793958-87794077
RP11-451B8.1	chr3_87793007_1	GATCTAACAGCGCAGGAATTCAAGAATTGCCCTTTCCCTTTTCTGCCCACAACCTCTGCTCCCTGGGGGCGAAGTTCTGTGGTGCTAGGCGGAGATAGTGGTCAAGGCTGGGAGGAAGGG	1	+	chr3:87793007-87793126
RP11-455F5.3	chr16_30094580_1	GATCCAAGTGCCTGGGAGAGAAGGGATGGGTTAAGAGAAAAGTTCTACACCCCTTGCAAGGTGCAAGATAAAGAGAATGTGGTCAGGGATGCTGACTTGTGTGAGCTCGGCCTATGCAAT	1	+	chr16:30094580-30094699
RP11-457K10.1	chr3_109648404_1	GCTTATATATAAAACTCTCATCACCCTGGGACAGAGCACCTGGGGGAAGGGGCAGATGTGGGCACAGCTTCAGCAGACTTGAACGTTCCTTCCCGCCAGCTATAAAGAGAGCAGTGGATC	1	+	chr3:109648404-109648523
RP11-457K10.1	chr3_109646418_1	GATCTTGGACTCCATATAAGCGGAATTATACAGCATGCTCCTTCTTTCAGTATATGTTTTTCAGATTTATTCAACTTTTAATTTCTTTATCTTTCTTGTATTTATTTCTGCCTTTTATTA	6	+	chr3:109646418-109646537
RP11-457M11.7	chr6_26601722_1	GATCCACCCACCTTGGCCTCCCAAAGTGCTGAGATTACAGCCACGGTGCTCGGCTCCCATCTTGAAATCAATACCTGACAGAATATTAAAGAAAATGAAAATTGGCCGGGTGTGGTGGCT	1	+	chr6:26601722-26601841
RP11-457M11.7	chr6_26603216_1	TCCCTTTTTTTGACTCTCATTGTTGCTATGTTAATGTGTTTTAAAAACGGAGGTTTATAGGCTTGCCGCCGTGGCTCACACTGTAATCCCAGCACTGTGGGAGGCCGAGGCGGGCGGATC	1	+	chr6:26603216-26603335
RP11-458K10.2	chr7_115681089_1	GATCCATTAATTACCTTAAGCAGCAGGGGCTGCCTAGCACCAAATCCCAGGACTGAGCAATGGGAGGAGCATTTTAATTTACAAGGCAGAACACAGCTTAGCGGGGAGAAGACAGAGCTC	1	+	chr7:115681089-115681208
RP11-45I20.1	chr4_185917731_1	GATCTGACACTATTTTCAGGTAGACAGCATCAGAATGGTACTGAACTGGGGGACACCCTACTGGTGTCTGCTGCTTGATGAGTGGGGAAAACCTCCCTGACATTTGGTCACTGAAGTCTT	1	+	chr4:185917731-185917850
RP11-45I20.1	chr4_185918354_1	GAAAATACTTTGGTTTAAATTGTTTACGAGTAATTTCTCTCATACTGATGTGCTAAATGGCTTCTCTTTGTCCCTCCAGGTCACTCTCCATCTTTTCCGCCAGTGCCCAACTGACTGATC	3	+	chr4:185918354-185918473
RP11-45K10.2	chr8_63465009_1	GATCCGAACTTTACCTTTGGGCTAACTCAAAATCTGTATCATTGCAGTCATTAGAAACCAGTTTTTATTCCTTGTCTTATTGAAGAGACTGCTGTTGATAGTTTCTAATTTTTAAATAAT	6	+	chr8:63465009-63465128
RP11-45K10.2	chr8_63466097_1	ATAAATATAATAATTTCCATACAACATAAAGTATTGGCAACCACATAAAGACTAGGGGTAAGTTTCAGGAAAAAAAAATTAGAAAATACCCAAATTAAGCTCCATTTGAATTGTAAGATC	6	+	chr8:63466097-63466216
RP11-461F11.3	chr15_97560378_1	GATCTTCTACCATATTCCCTGTTTTCGGTAATCAAATGTGTTTAACAATTTGCTTAACCACATGATAAATCGAAAAACATTGTTGCCCTGTTAATATTACGTTAATGCAAATAATAACTC	6	+	chr15:97560378-97560497
RP11-461F11.3	chr15_97561644_1	AAAGCAAAAATATCTGGCTTCACCTCAGCCATCTTCTCTGCCTCTGCCCACCCCCAACCCCAGCCTTTTTATTCTCAATTCTCACTTCCCTTTTCAGGTTATAGCCAACAGGAATAGATC	1	+	chr15:97561644-97561763
RP11-461O7.1	chr16_56190452_1	CAAAATTCATTTTGTGCGTTTCGAAGGGGGAGGACAGGAGAATTTAGTGCAAAGACGGCCTCCACCAAACGAAACCGTCCAACATTTGCAAAAGCTTTTAAAATAAACTGCTCAGGGATC	2	+	chr16:56190452-56190571
RP11-461O7.1	chr16_56189072_1	GATCACATGAGACAATTTTTGTAAAAGTGCTCTGTAAGCTGTAAAGCACTATACAGATGAAGCGGATTATTATTAGTCTTTTACGAAGCCCAGCGATAAAGATGCAAAGTGACCCAGAAA	5	+	chr16:56189072-56189191
RP11-464D20.6	chr17_62550940_1	TCCTGAGTAGCTGGGATTACAGGTGTGCACCACTGTGCCTAGCTAATTTTTGTATTTTTAGTAAGATAGGGTTTTGCCATGTTGGCCAGGCTGGTCTCGAGCTTCTGTCCTCAAGTGATC	1	+	chr17:62550940-62551059
RP11-464D20.6	chr17_62549186_1	GATCGAAACCATCCTGGCTAACCTGGTGAAAACACCGTCTGTACTAAAAAAAAAATACAAAAAATTACCCGGGAGTGGTGGCGGGTGCCTGTAGTCCCAGCTACTCGGGAGGCTGAGTCA	1	+	chr17:62549186-62549305
RP11-465L8.1	chr12_117889765_1	TTTGGCAATGTCTATAAATATTTTGGTTGTCACAACTTGGAAGATGGGGAGCTGTTACTAAAATCTAGTGGGTAGAGACCAGAATTGCTCTTCAACATCTTTCAATACACAGGACAGATC	5	+	chr12:117889765-117889884
RP11-465L8.1	chr12_117888566_1	GATCAGTGTCCTTCTAGGAACAGGAAGAAACCAGAACTTTCTCTCCACCATGTGAGGACACAGAAAGAAGGTGGCCGTCTGCAAGCCAAGAATAGAGCCCTCACCAGAACCTGGAACCTG	1	+	chr12:117888566-117888685
RP11-466A19.3	chr17_32517280_1	GATCCGGAGGCATTTTAAGGCAAAGAGAAGTCATATGAGCAGTACTGAAACAATCTGAAGTGGGCTGAAGCAAACAGCCTCTTTGTCTAGCCTCAAGTGTATCAGTGTCAGCTTTACAGC	1	+	chr17:32517280-32517399
RP11-466A19.3	chr17_32519619_1	GCCGGCCGCGCTTCTCCGCCTCGCCGCCGACAGCCCCTCCCAGCCCGCCTGCCCGCCCTCCTTCCGGCTGTTTTTGTTTGTCTGTCTTTCCCGAGAAGGTGATGATTTGGGGCTTAGATC	1	+	chr17:32519619-32519738
RP11-467D18.2	chr1_29223208_1	GATCCCAGCCTGGATAAGGTCACAATGGCTCCTTTGAGGCCAAGGCTGTACACCTGTGATGCCATATGAAGTACAAGGGAGACAAAAGCAGGCAGAAGAAAGAGCCTTTTGAGAGGGGGG	1	+	chr1:29223208-29223327
RP11-467D18.2	chr1_29224135_1	TGATATGCTACATCTGCTGACACCAGGGAAACTCCACTACAAGGGAGTTGCAGTCTGTCACTCAACTTGCTGAGGACCAACTCTTGGGGGCACAGTCCCTACCTGCAAGCTGCTTGGATC	1	+	chr1:29224135-29224254
RP11-467I17.1	chr16_79505986_1	AGGGAAGGGGAAAGGAGAAAAGGAGGAAAGAGAGGAGGAAAAGAAGAGGGAGGAGAAGTCGTCATTTTTTCCCAGGCTATAAGGAAGGATGTCTCTCCTACTGAGCAGCATAATTTGATC	1	+	chr16:79505986-79506105
RP11-467I17.1	chr16_79505094_1	GATCTTACCTACAAGGTAAGTTATTTTATTAACTCATTTTTAAACTAAAAATTCCAAGTAGGAGGAAAACAGGTGGAAGATATTGCTGCTTCACAAAATTTTGTAAAGCATTGACATTTT	6	+	chr16:79505094-79505213
RP11-467I20.6	chr1_240589686_1	GATCATTGCCACCTAGCTGAACTTGAGCAGGTTGTACTCAGGAGGGAAGGTGATGTGGGTAATAGGTATAGTTCAAGGCAGAGTGTGGTAAGCACTTTAAGAGAAGTGCAAAGTCCTTTG	1	+	chr1:240589686-240589805
RP11-467I20.6	chr1_240591159_1	GAAGCACTCGTGCTGTTTTCTGCCTACAACTAACACAATTATTTATTATTTCCTTGTTTACTTTCCACTCTCTACCACTGTCATTGGCTCCATGAAGGCATGAATCATACAGTTATGATC	5	+	chr1:240591159-240591278
RP11-468E2.5	chr14_24139932_1	AATTTATGGTAATCATAGGACAGTGTCTGTAATAAAACACTGGAAACAACCTCAATGTTTAAAGTATTAAATAAATTAGAGTACATTCATATTCAGACTATATAGCTGTTACGGTAGATC	6	+	chr14:24139932-24140051
RP11-468E2.5	chr14_24139138_1	GATCTTCCAGTAGAGCTCCCACCATCTGCCGTGACTCTTCCCAGTCCCTCCACATCACTCTGAAATAGTAACCCCCATGGAGGTCAAACAGCAAGTAGTGGGTCCAGACACAGACTTAAC	1	+	chr14:24139138-24139257
RP11-468H14.2	chr8_17132454_1	ACTTTTCTATTGCATATGGAGTACTAATATACACCCCAAACTGTCTCCTGGGTTACAGACATAGTCTTCCTTGCCCCTAATGTATAAAGGCAACCCAGTTTCCTCTTGGCAATAGGGATC	3	+	chr8:17132454-17132573
RP11-468H14.2	chr8_17130470_1	GATCGCACCATTGCACTGCAGCCTGGGAGCAAGACTCTGTCTCAAAAAAAAAAAGAGAAAAAGAAAAAGGCAATTGACTCTTTAAAATGAAAATAATGCATTGCTGCGTTTATCATTAAA	5	+	chr8:17130470-17130589
RP11-468N14.13	chr4_68906549_1	GATCAGCAGCTCCACACATGTCATTCCCGTTGGTTCCTCCCAGAACTGTCTCTTTCACACGCACTCACACACTTCCCCGCTCCCAGTTCCCTATCCTGGTTGGGGCAGTGAACCGCTCTC	1	+	chr4:68906549-68906668
RP11-468N14.13	chr4_68907808_1	ATTAAATTATCCTAAATGTTAACTTTTCAGGGAGAAAATTTTCACCCTTTAACTCTTTATAGAATTTAAGACTCTTAGTTTTCCAACATTATGGCACTGTATTTAATATTTTGTGGGATC	6	+	chr4:68907808-68907927
RP11-469H8.6	chr12_49962260_1	GATCTCGCTGCTCCGGGCTTTCTTCTACGTGGCGGCCCAGCTGGTGGGCGCCATTGCCGGGGCTGGCATCCTCTACGGTGTGGCACCGCTCAATGCCCGGGGCAATCTGGCCGTCAACGC	2	+	chr12:49962260-49962379
RP11-46A10.5	chr1_180975795_1	GATCAGGAGCTGACCTGTGGCGACATCATTAACCCTTCCCTAAGCTATGCCAATGCAGAACCCTCTTGCTCTTTTTAATTGCTCCTGTCAGTTAAAGCCACAAGTTGTTAGCACCCCCAA	1	+	chr1:180975795-180975914
RP11-46A10.5	chr1_180976803_1	AATGCTGCTCTGTTCTTGGCCTGCACTTCGCATGCAGTCACAACTTTGCCAGTCCCCTGAAAATGTCTCGTAATAATTACATGCTTTGTGTCTCAAGTCTTTAATTAAAATCTGCGGATC	3	+	chr1:180976803-180976922
RP11-46H11.12	chr12_132888270_1	GCGCCAATGTCTGCACTCATGAGGAGCCCCCAAGGGCGGTTTTAAGAGGGTGAAGCAGGACCGGGCGCAGTGACTTACGCCTGTAATCTAAGTGCTTTGGAAGGCCTAGGCAGGAGGATC	1	+	chr12:132888270-132888389
RP11-46I1.1	chr12_44264391_1	GCTAGTCCCCTCCATATTTGTTACCTTAACTCTGTGGCTCTCAGGACACTGGAGCCAGTGTTTCTGTGAGGTGGGTATTTGTGAAGGAATATGTAGACTGGAGAAGGCTACTCACAGATC	1	+	chr12:44264391-44264510
RP11-46I1.1	chr12_44262825_1	GATCCACCCGCCTCGGCCTCCCAAAGTGCTGGGATTACAGGCGTGAGCCACTGCGCCCCGCCGAGGTTCATTTTTAATATTGCTGTCTTACTAAAATGAAGCAGTTACTTTAAGAATGGA	1	+	chr12:44262825-44262944
RP11-470F18.1	chr9_75579113_1	GATCCTAAAACTGTACTTCAATAAATATTGGTTTATGTAATAGTGTTAATAATGTGATTAATGAAATAGCAGATACAAAGTACCTTTATAACAAATTAATGGCCTAAGATTCATTTTTCA	7	+	chr9:75579113-75579232
RP11-470F18.1	chr9_75580028_1	ACATTTAATACTAATATACTGTGTAATTTAAAGTAAATAATTTTAAGTTAGTTAAAACAGGTTCGGATTTAGTTCAAGGTATATAAAACCAATGAGCTATACAACAGAAATCAGTTGATC	7	+	chr9:75580028-75580147
RP11-470L19.7	chr1_110473405_1	GATCTGCCTAGGGATGTGCTAGATGCTCCCCAGGACTAGCCCCATTATATCCCTTCTAGCCAGCTGTTCTGAAATTTATACCTGGGGTTTGTTTTAATTAGGTATGGTAGGACATGCAGA	1	+	chr1:110473405-110473524
RP11-470L19.7	chr1_110474906_1	TCCATTGAACCAATTCTGTATTTTTCTGGACTTCTTGTTTTGTGAGAAAAATAAACTGCTATTTAAACCACTGTAGTCAGATTTTCAATTACTTGCAGCCAAACCCATTCCTAATTGATC	6	+	chr1:110474906-110475025
RP11-470M17.2	chr8_40160949_1	GATCACATCATTATCTAACTCCCATCAGGCTCCCATAAAGCATACAGTTGCAGCAATGAAAACACATTTTTCCAAAGAATGTAAGGGCTGTCTCCCCCTAAATATATTTACCACTTGCCT	4	+	chr8:40160949-40161068
RP11-470M17.2	chr8_40161818_1	GGACAATAATACCTTCTGTATTAGTTTACTAAGGCTTCTGTAACAAGGTACCGCCAACTGGGTGGCTTAAACAACAGAAACTTACCTCTTCACAGTTCTGGAGGGGGAAAGTCTGAGATC	2	+	chr8:40161818-40161937
RP11-473E2.2	chr9_134504831_1	GATCTGCCTACCTTGGCCTACCAAAGTGTTGGGATGACAGGCGTGAGCCACCACGCCCAGCCAGTTTTGTTTTTTGTTGTGGTCCTCATTCCTAAATGATTTCATTTTTCCAATTTGTGA	1	+	chr9:134504831-134504950
RP11-473E2.2	chr9_134506117_1	AATTGGTTTTTGTGTGCAATCTAAGGTCAAGTATCAATTTCACTCCCCCCCCCCATGTGGGTGGGTATTCAGTTGTTCCCAAATTGTTTATTGAATTAATTTATCTCTTCCCCACTGATC	4	+	chr9:134506117-134506236
RP11-473O4.5	chr8_129832599_1	TGTAATATATAATTAAATAATTATACAACTCACCATAAGGTAGAATCAGTGGGAGCCCTGAGCTGATTTTCCTGCAACTAGACAGTCCCATCTTGAGGTGATGGGAGACAGTGACAGATC	4	+	chr8:129832599-129832718
RP11-473O4.5	chr8_129830629_1	GATCTAATATTCTGGGGTCTGGAGGACGATGGCCCTCTTCTCACAGCTCCATGAGGCAATGCCCAAGTAGAGACTCTGTGTGGGGGCTCCAACCCCACATTTCCCTTCCGCACTCCATGA	1	+	chr8:129830629-129830748
RP11-474I11.7	chr17_75683900_1	GATCGTCATAGGTGAAAGATAATAATTCTGGCTGTCTTCCCTTAAGTCCAGGGTTTTAATACCTGCTTCACTCTGACCTGCTAGAGAATCATTCCTGGAGGGGTGCTTTTCCTTCTTGGT	2	+	chr17:75683900-75684019
RP11-474I11.7	chr17_75685170_1	TTCCCTTCGGGCCAGATGCCATGGATTGCTAACTGAGGTGTGGCTGGGCCCCTCCTTCCCCATCTGGGACTCATTTCTTTGAAATTATATGATACAGAGGACTGCCTGTCCTTAGGGATC	1	+	chr17:75685170-75685289
RP11-474P2.2	chr12_46371949_1	TTTGTTTACACACGCGCGCCAGTGCCCTCAAGCACACCCGTCCACAGGCAGCTGGCCCGCGAGTGCTACGCCCGCCCAGCCCCTCCTATGTCCGGAAAGAAAACTGATGCAATATCGATC	1	+	chr12:46371949-46372068
RP11-474P2.2	chr12_46370838_1	GATCTACATCTGCATAATGGCTGCAAAAAATATAGACATATATAATTGTAAACTGGATTGAAATATCTATCATTACACACAAGACTGCTTTAACATAAAATACCCTCCAACAGCATAGCT	6	+	chr12:46370838-46370957
RP11-475D12.2	chr10_85432229_1	GATCCTGAAAATTAGAAAAGTACATGACTTAGCTGATATCACTCTTTTTTCTCCCATTCACCTCTGGTGGCCTCAGAAAGCCCATAACCTCTAATGTAGTTTTCTTTTCCAAAATTTCTC	5	+	chr10:85432229-85432348
RP11-475D12.2	chr10_85433157_1	AGGTAAGAATGTCCTGCTTGGTCAAAGAACATGCTAGGATTTTGGAAAAACAGAGGAATGGTTTATCTTCCGAGAGAATAGACCTAGATTCTGATACGCTATATGCTATTCCACCAGATC	4	+	chr10:85433157-85433276
RP11-476K15.1	chr18_1508707_1	GATCTCTTTATCATTATGTAATAATCTTCCTTGTCTCTTTTTATGTCTTTTGACTTAATGTTTATTTTATCTCAGTTTAACTACTCCTGCACACTTTTGGTTTCTGTTAATGTGGAATAT	6	+	chr18:1508707-1508826
RP11-476K15.1	chr18_1509318_1	TTCAAGATTGTTACTGATAGGTGAGGAGTTACTCCCAGCATTTTGTTTATGTTTTCTGGTTTTTCATATCCTTTGTTCCTTTCTTCCCCTTTTATTGTTTACCACTATGATTTGGTGATC	5	+	chr18:1509318-1509437
RP11-477D19.2	chr6_155257176_1	TAAAGTGGAAATTGCAAAAAAAAAAAAAAAAAAAAACTGTTCATTCCTGGGTTTTGTGCAGTATACATTTTCCCACAAAATGGTTGTAAAGATTTAAGTTATTTTAATTTATTGTGGATC	7	+	chr6:155257176-155257295
RP11-477D19.2	chr6_155256111_1	GATCAAATTACAAAGCACCTTAGTGAAAGAAAGGAGCCTAGATTTATTATTACCAATTAACTTTTCAACTTACTCCTTGGCAAAATAAGAATCTTAGCCCATGTAGTAGTTTCTAGTGTC	6	+	chr6:155256111-155256230
RP11-479O17.12	chr10_79904570_1	GATCTCCCTCATCTGTCATCTTTAAAGAGGAGGAAGTGGACTCCCAGTCCAGCCATAGTCCATTCGTCCGGAGCACGGTCACTCCGGGGTGGCCAGGACCAAATGTGCCTCCTTCTGGCT	1	+	chr10:79904570-79904689
RP11-479O17.12	chr10_79905539_1	GTGTCTGTGGGAAGCCTCTGACTCACCTCTGTGCCCCAGTAGCACCCTGTGCAGCCTTGCAATGTAGCCCTTATTGCATGGCACGAAAGATACTAGTTTGGATTCTCTGCAAGTCAGATC	1	+	chr10:79905539-79905658
RP11-47I22.3	chr14_61569750_1	GATCCTTCTCTCCCACAAGCCTCGGGGGTGGGTAAACAAAAGTGAGAGGTGAAGCTGCTGCAGCGAAGTACCCCTTCAAAATCTTCAGTACCCTTCAGAGCCAGCGCTGTCATCACTATC	1	+	chr14:61569750-61569869
RP11-47L3.1	chr17_35313197_1	GATCTGTTTGCCTATCACACCCCTGTTCTGGGCGGGGTTGGTGACTCCTAGTTCAGACACACATAGCCAATCTCTGGACCCCTACGTGGTTGAGAGCCACAGGAAACTGTTTTGTGAGTC	1	+	chr17:35313197-35313316
RP11-47L3.1	chr17_35314158_1	CTCCTTCTTATCTCAGCTGAGACATCAGTGCTGAAGGCACAGGAAGGTGTCCAGCCTCCTTGTTCCCTCCCAGACCCGGGGGCAACAGGGGTGGAGGGGGAGGCAAAGGCAACAGAGATC	1	+	chr17:35314158-35314277
RP11-47P18.1	chr3_80787840_1	GATCTTGATTTCATGGTTCTTGTGGAGAACTCTGCTATTCCATAGTGTAGGTAAAGAAGAGCAGGTCTTGGATATAGGGGATTTTTTAGGGCTTATCTTAGTATTACCATTCTCACTGAC	4	+	chr3:80787840-80787959
RP11-47P18.1	chr3_80790118_1	AAAAAAAAAAAAAAGAAAAAAGAAACCCTGGCTCTGGTTAACAGCGTCTTCAGCTAAGTGGCTACCGGTTTTGAAAAAGGGATGCTTTCTGGGCTGCATTTTCATGTGGAGCTTGAGATC	3	+	chr3:80790118-80790237
RP11-481G8.2	chr10_79002706_1	GATCAAATGAGTCACTAACAGGCCACAGGTAGCCACCTAGCCCAGTCCCTGGCCTACAGTAGGGGTTTGGGGAATAGCAGCAAGGATTGCTGTTATTTCTATGATGCCTGGGGTTCCCCC	1	+	chr10:79002706-79002825
RP11-481G8.2	chr10_79004304_1	AGAACAGTAATCCTAAGAAGCAGCTGCTATTATTATTATGATTGGCATTTTACAGAGGAGGAAATTCAGGCTCAGGAAATTTAATGTTCCCGGGTCCTGCTATAGGTTGAGCACCAGATC	3	+	chr10:79004304-79004423
RP11-481J13.1	chr2_55952859_1	GGACTTGATTTCTAGCTTTAGTTTCCCAAGTAGTCTTTAACTTGTTAACTCCTGTGCCTTTTTGTTTCTCCTTGTTTTCCTTGACCTCAGTGCATCTCTGCAGTACTAATATTTCCGATC	4	+	chr2:55952859-55952978
RP11-481J13.1	chr2_55951374_1	GATCAGATGTGGTGGGAGGGGATTAGGAAGAAGAGAAAGTTGAAGATAATGCTAATGCTTCTTAACTTGGGAGGCCAGATAGATTTGTTATGAAATAAAATAGAAAACACAGGAGCCATG	4	+	chr2:55951374-55951493
RP11-481J2.1	chr16_58383031_1	GATCGTGAATTCAGGCAGAGCCCAGTTAAGCAATTCTTCTTTTTCACATGACATTGACAGGGTCACTTGGTGGTATCTACTTGTCATTTGGACTGGTCTGGAGGCTCCAAGATGGCTTCT	1	+	chr16:58383031-58383150
RP11-481J2.1	chr16_58384247_1	AAATACTTCATAGGTGATTCAGTGTACATACTGCATGATATCTATAGGTACATCATGTCAGGTTGTCCTGTTATTAACAGGTTAGGTTTCTTTGCTTGCATAGAGTGGTGACCCCAGATC	4	+	chr16:58384247-58384366
RP11-482M8.1	chr16_87493177_1	GATCATGTTGGGGCCACCGCCTCCCGTCCCTCGGCGGCCGTCAAGACGCGATTGGTCCGCGGAATCGGAGAGGCGGAAAACCCGGGCTGGATTTCTGGTTGCTTTTGTTCCCGCAAATTT	1	+	chr16:87493177-87493296
RP11-482M8.1	chr16_87494606_1	TGGCCACATTCCAAAATTCATAATCTAAGGTAGTGAAAGAACGTGAACATCAAGACAGTTTGGCTGGGCTCAGAGGCTCACATCTGTAATCCCAGTACTTTGGGAGGCCGAGGGTAGATC	1	+	chr16:87494606-87494725
RP11-483H20.4	chr9_129639308_1	GATCTGAGCCAAGGAAGCACAGCCAGGTTGGCTTGGGAAGCTGCTCAGGCCCCTGCCCAACCCTGCTTCAAAGCAAGCTGGACCTGGCACTTACCCGGTCCCTCCGATTAACGTCGGCCC	1	+	chr9:129639308-129639427
RP11-483L5.1	chr11_11569497_1	GATCTCAGAGGGCTTGCAGACCATGGAACCTCTGCCCAAGGGGCTGGGAGCTTTTGGTTTCCCAAAGCCTCGTTTGAGTGGACCCATATTCTATCATAGGAGAACAAGGCCAAGTTCACT	1	+	chr11:11569497-11569616
RP11-483L5.1	chr11_11570290_1	GAACAACCTGATAGCACTGCAGACCTGTGTCTCCTCCCTTCTTAGACGCCCTGGCTGGGCTTGCACTGTGCATATCTGCTTCCCTCTCCTTACAGCTAGCCCACCAGCCCTCACATGATC	1	+	chr11:11570290-11570409
RP11-485G7.6	chr16_11348652_1	GATCTAGGTTTGAGGGCTCAGGGAAGGCTTCCTGGAAGAGGCAGCCCTGAAGGATGCATTGGAGTTATCTGTAAGGACCAACCCTCCTGGGTTGCCTGGGACTGAGAGGGTCCTGGGACG	1	+	chr16:11348652-11348771
RP11-485G7.6	chr16_11349571_1	AGAGGGGATGGCAAGTGCATTTTCAGAACTAGCCTCTGTCACGGAGGGACCCAGGTGGAATGTGGGGTTGGAGTTCTGAGATACTTGAGCACATCCTGCCTGGGGTTGAACAGCAGGATC	1	+	chr16:11349571-11349690
RP11-485M7.3	chr5_133114125_1	GATCCAGCGCTTCAGCTTGCTCCACACAGCTTTTAAGGACACTAAAAATAAGCCCTAAATTGGAGCTCCTCAAGCAGCACTATCTGTTAATGAAATTGCTTCCTGTTAATTTGAGTTTAC	3	+	chr5:133114125-133114244
RP11-485M7.3	chr5_133115360_1	TACCTAGACAAAGGGCCTTGATTTTTTCCTTAGGGTATTGGTAAACCATGTTGAGTTTTTGTTTGGTTTTAGAGGTAGGGTCTCACTCTTTTGCCCAGGCTAAAGGACAGTGACATGATC	3	+	chr5:133115360-133115479
RP11-485O10.3	chr15_48809303_1	GATCATATCCTAGATGCACCTAAGACATGGTACCAGCCATGAGGAGCTCACTGTCTCTGCTCACCCTCTCTTAGATAGAGCCACTGATATAAACAGTTACAATAACATATTGTAATAAAT	4	+	chr15:48809303-48809422
RP11-486B10.3	chr1_41535027_1	GATCCTCCCATCAACCATTTTACCATCGTCCCCATTGTATAGAAAAGGGAACCAAGGCCCAGTGGGTTCATTGACATGGCCAAGACCACCCAGCCAGCAATTTTACCACGCAGCACCCTG	1	+	chr1:41535027-41535146
RP11-486B10.3	chr1_41536417_1	AGTTCACTTGGATATATTTAGTTTAGCATATTTGTTCCAGTAAATATAAGTGGCTATATTTACTCCTAAGACCAAGTGGAGGCTCAGGGCACTAGAGGGGGATGGGCTGGCAACATGATC	3	+	chr1:41536417-41536536
RP11-486F17.1	chr2_199325753_1	CCATCTAAACCTCAGTTCCCTCATCTGTAAAATGGGCATAATACCATAAAATGGTGACAACTGAATTCATGCAAAATGTTCACAACACCTAATACACAGTAAGCGTTTTAACAAATGATC	5	+	chr2:199325753-199325872
RP11-486F17.1	chr2_199324997_1	GATCCAGCAGTATGCAGGTCCAGAGAAAGATGTAACAGGCAGTGTGGACTCTGTGACAAATGGTGTCTAGCGGCAGAACTTAAGGCCCTACGTTTCCATAAAGGCTTTGCTTCCTAACAG	1	+	chr2:199324997-199325116
RP11-486L19.2	chr16_84196618_1	GATCTCAGTGGTATCCTCTCTTCATCCAGTGCCGCCCTGGGGCCTCCCTCCCGTCTCTGCAAGGCCTCCTTTCTCCGGGCCTTTCACCAGGCGGCCAGGGCTGTGGGGAAGCCCTACCTC	1	+	chr16:84196618-84196737
RP11-486L19.2	chr16_84198770_1	TGAGGGAGGTGGGGTAGAGGAAACAGCACCAGTGGACAGACTAGACAACTCCAGCACGCCTGAAGCATGGTGTGTCTGTTCTGTTTTAACCTCCCACAGCTTGCCATGATAGATGCGATC	1	+	chr16:84198770-84198889
RP11-488C13.6	chr14_76781828_1	CTGGCCTGGCTGTGAGGTTTCTGGGGAGGCAGAGAGGCAGGGACTTTGGGGCCTTAGTCACCATCCATGGTATCACCTCATCTCACTTCCTGTGAGGGACAGGGCCTGGCTGATGTGATC	1	+	chr14:76781828-76781947
RP11-488C13.6	chr14_76781174_1	GATCCAGCATGGCCTGGCCAGAGGCACCCTGGGAGGCCAGCTGGTCAGTCCCTTGCCTCCCCAAGTTCCCCCTGGGGTCAATGAGCCCTGGGAGGATGCCTAACCTAACTCCAGCCAGAC	1	+	chr14:76781174-76781293
RP11-489O18.1	chr8_138062875_1	GATCTCATGGAGAGACAAGCAAAGGGGAGTGGGTGGCATGTTTTGCAGAAGGGTGAATCTCAAACTACACAGGGAATGAAAGAATGCTGGACACTGGAGAGAGGGGTGGAAGAGTGGCTC	1	+	chr8:138062875-138062994
RP11-489O18.1	chr8_138063563_1	GGGTTTGGGGCAGGGGAGTGACATGGTAGGATGAATGTTTTCTAAAGGATTTCACATAGGTCAATGGGCAGGAATGTCACAAATACCGTGAAGTGGGGGGAAAACCAGCTACTAAAGATC	1	+	chr8:138063563-138063682
RP11-490E15.2	chr10_438478_1	AACAAACAGGATTAAGCATTTTTTTTTTTTGAGATAGGGTCTTCCTCTGTTGCCCAGGCTGCAGTGCAGTGGCATGACCATGGCTCACTGCAGCCTCAGCCTCCTTGGGCCCAAGTGATC	1	+	chr10:438478-438597
RP11-490E15.2	chr10_436439_1	GATCTCCGCCTCCTGGACTTGGCAGGGTGGCATGCTCCGCCCACACCAGAGCTCTCTCCGAGCTCCGCCTCCTGGACGTAGTAGGGTGGCCATGCTCCACCCACACCTGAGCTCTGAGCT	1	+	chr10:436439-436558
RP11-493E12.1	chr2_61162518_1	AGCTTTGAAACCACAGCAATCACTTTCTTCATCATCCTTCTAATTTGCCTCATTTGCATCCTCCTCTTATTGGTGGTTTTTTTATATAAATGGTATAAATCCATGCTGATAATTGGGATC	5	+	chr2:61162518-61162637
RP11-493E12.1	chr2_61161189_1	GATCATTTGTATATCTTCTTTGGAGAAATGTCTTGAAATCCTTTGCCTGTTTCAAAATTGGGTTTGTTGTTGTTGAGTTGTAGGAGTTCTTCATATATTCTGGATATCAGTCCATTAACA	6	+	chr2:61161189-61161308
RP11-493E12.3	chr2_61114718_1	GATCACAGCTCACTGCAGCCTCGACCTCCCAAGGCTCAAGCAGTTCTCCCACCCAAGCCTCCTGAGTAGCTGGGACCACAGGTGTGCACCACCATGCCCAGCTAATCTTTAAGATTTTTT	1	+	chr2:61114718-61114837
RP11-493E12.3	chr2_61116095_1	AAGTTCATATGGAAAAATAAGCATGTGAGTATAGCCAGAAAAAAATAAAAAGAGTAATGAAGACACATGGAATGCTAGCAATGTAAAAATGAAGTTTTTTATAGACTGAGATTAAAGATC	6	+	chr2:61116095-61116214
RP11-493L12.3	chr12_47279207_1	TTATGAATTTGAAATAATTAGGGAAAAATTTCTGATTTTAAAAATTCTATTTCCTAAAGTACAGTGTCATTGCTAATTGTATATGGCAACTTGAATTAGTCTAATTGGGGTTATTAGATC	7	+	chr12:47279207-47279326
RP11-493L12.3	chr12_47278112_1	GATCTCCCATAAACATCAGGTCAGCAGCAGAAAGGGGAGGTCACAAAATGGTAGTGGCACAAGCTGGCACTGCATAGAGTGGGAGGAAGATGGCACTAGGAAGAAATGCAAATATTTTTA	1	+	chr12:47278112-47278231
RP11-494M8.4	chr11_7904194_1	GATCTGGCAGCATTCCTTTTTAAAATGTCCAGTTTTTCCACATTTATAATATTTTCCCGTTTTGGGGTTTGACCCTTGGCTCCTTTTAGATTTGTCAACTGATAAATTAGCTATTGCTTG	5	+	chr11:7904194-7904313
RP11-494M8.4	chr11_7907014_1	GGTAACCTTTTGTGAGCAAAATTAAAACATCTGCATTTCTCCCTACCTGATTTCTCTAAAATTTGGAAACTATTCATGAGTATTTGTATTTTGTGGCAATATAGTTATTTGCATAAGATC	6	+	chr11:7907014-7907133
RP11-495K9.5	chr12_131756702_1	GATCCTCGGTGACCTCAGACTCAGCGCCCTCACCTGCAGGCTGGGGTGGGGTTGGCGGCCCCCTGGAGGTTGCTGTGGTGAAACCTCTGCCTTCCATGCTGTGTCATGCTTGCCTCGCGT	1	+	chr12:131756702-131756821
RP11-495K9.5	chr12_131758263_1	GCCAACCAGCGTGACCTTCTCCACACTTCCCTGATTGTCCTAGAACCTGGCAGATGAAACAACACACCGAGAAGTTTACCGTCTACATCCACCCAAGCCTGAGACACTTGAACAGAGATC	1	+	chr12:131758263-131758382
RP11-495L19.1	chr9_23671941_1	GATCCTAACACGGTGAAGTACTTGGCTTAAATTCAGCCTTACAAGGTTTTCTTAAGAATATACTATTGGTTTACAAAATTTAACTCAGTATTTTTCTAAAATTGTAACACCTTCTACGTG	6	+	chr9:23671941-23672060
RP11-495L19.1	chr9_23672896_1	AGGTATGACAATCCCTTAGTAATCTGAGACTTGTGAGATTTGGGGATTCCCTTTGTAGGTTAGATGTTTCTCTCAGAAACAGAGCAGCTGAAAAGAGCCTCAGGTGTGTAGACAGTGATC	2	+	chr9:23672896-23673015
RP11-495O11.1	chr11_45652113_1	GGGCTCAGAAGGTGGAGCTGGGGTCTCAGTGCCCCCTCCCCACTCCTTCCCTTCTGTGTCCTGTGCCTCACAGTCTGCCCCGAGGGCCAGGCAATAAGGGCTCTGCCTGCTCTCCAGATC	1	+	chr11:45652113-45652232
RP11-495O11.1	chr11_45650471_1	GATCCTGTCGGTGGTGTGGTTGACCGGCGGCGGCTTGATGTAGTTCTCCAGGAAGTAGAGGTCGCAGTCGTAGAGGCTCCGCAGGAGGTCGCGGCTGGCGCCTAGCATGACCCGCCGGTC	1	+	chr11:45650471-45650590
RP11-496B10.6	chr3_180870788_1	ATATGCATATACCTTAGTCTAGCCGTTCCAGGTCATATACTACAGCGATAGTAACAAAGATATAATATGTGGTTTATAATAATAAATATTGGAAATACTTAATCTTGCAAATGCATGATC	6	+	chr3:180870788-180870907
RP11-496B10.6	chr3_180869608_1	GATCTGGTTTTCCTTTCTAGGGCCTCAACCTGAAGTTTAGAATCAAGTTTGAGACCAAAAAAGAAGGTATTTCAGAGGCTGCATGGATTCATTTAGATTTAAGTCCCACATGGACTTTGC	4	+	chr3:180869608-180869727
RP11-497K21.1	chr4_162023020_1	CTTGACCACTATGAAATCTGTGCCTGTAACGAAACTACACGTGTATCCCCATACATTTGTACAATTTTTTTAAAAGAGACCTCTCATGGTCTCAGGATTTACAAGAAAAGCTACCTGATC	5	+	chr4:162023020-162023139
RP11-497K21.1	chr4_162021869_1	GATCACGAGGTCATAAGTTCAAGACCAGCCTGGCCAATATGGTGAAACCCGTTTCTCCTAAAAAATACAAAAATTAGGTAGGTGTGGTGGCGGGTGCCTGTAATCCCAGCTATTTGGGAA	1	+	chr4:162021869-162021988
RP11-498P14.3	chr9_97195219_1	GATCAAATAAGTAAGAGCTATCTGCATACTGAAAACAACAGCAACAACAATAATAATAATAATAATAATAATGATAATGGTAATAGCAGTAGTTGTAAACTGAAAGTTAAAGTCTACACT	6	+	chr9:97195219-97195338
RP11-499P20.2	chr10_18545052_1	GATCTATGATAGGTACGGCTGCCTTGTCTGATGTTGGGGATAGGTGAAACTGCTTACGTTCAACAGGAGAACACCAAGGCCCAGCTATAAGGGTCAGGTCAGGCCACTTCCCAGCTGCCA	1	+	chr10:18545052-18545171
RP11-499P20.2	chr10_18545951_1	TACAAATTTTGCAATAAAAAAACCTATAGAGTCCTTATTAGCCAGACGCAACATGTCTTCTCTTCTGGCCTCTCTAAGAGAGTCCATGTCAGTGTCCGGTAATGGCACAGCCGATGGATC	2	+	chr10:18545951-18546070
RP11-4C20.3	chr10_127935248_1	GGTGCAAACGTGGCCTTTGCTGGCGGCAGGATGCGGTTGCGTCAGGAGTAAGCAGAGCTTTTGTGACCAAAATCAACCCCGGGGCATCTCAGGCTCTAGCGCTGGTGGGCGTGTGAGATC	1	+	chr10:127935248-127935367
RP11-4C20.3	chr10_127933102_1	GATCCAGGATAATCTCCCTACTTACAGTCAGCCGTTTAGCAAACATAATCCCATCTGCAAAGTCCCTTCACAACGGTACCTGGATTACTGTTTGATGGAAAAAAACAGGACTGGAAATCT	3	+	chr10:127933102-127933221
RP11-4N23.1	chr12_13525109_1	GATCAGAGCCAAGTTTAGGGGTGGGGCAAAGCATAGGGAGGTGGGGAGAAAGCTGGATTGCAAGAATGAACAGCCTATCATTGCAGCAGTGAAACATGCAGCAAAGGGGAATGTAGCAGA	1	+	chr12:13525109-13525228
RP11-4N23.1	chr12_13527225_1	AACATAAACCACTTGGCCCAGTGTCTGCTCTTAATTATCTCTCAATAAATGTTAACTAAGTTAAGTAGACTGTGGGCTACTTTTTCAGAGACATGCCTATAATGGTAATTAAAAGAGATC	5	+	chr12:13527225-13527344
RP11-4O1.2	chr9_112036766_1	GATCCTCCCACCTCAGCCTCCCACAGTGCTGGGATTACAGGGGTGAACCACCGCTCCTGGTCTCAATGACTATTAATAGGACAACTAGCCAACCATTTAGCAACGATTTTTATTTAAAAA	1	+	chr9:112036766-112036885
RP11-4O1.2	chr9_112038465_1	CAGAAGACTTGGCCCCACAATTCAAGTATTAACACTGAGCAATTCTGTGTTATAATTTGCAGCAGTTAGAGGAAATCCCAAAGTCCACGTTTTTGTTATTTCAGTAAATTTTTTTGGATC	5	+	chr9:112038465-112038584
RP11-503C24.2	chr6_168225483_1	GATCATGACGGAAGAATTCCTGCTCTTCGCAGTGTGTCCCTTCTGTTCAAAATAAGACAGACATGTTTGTTATTGCTATAGCAACTCACAACTACCAAATAGACACCTCCGCCCAGCGTG	1	+	chr6:168225483-168225602
RP11-503C24.2	chr6_168227366_1	ACCTGAGTTTTAGAAACAAAGTCTTGATTCTTGCCTCTGGAGATAAGTTCAAGATATTAATAAATGCAAGATATTATCTAATATTGTGAAGTGGAAAAAGGCAGGATTGTGTGTGTGATC	6	+	chr6:168227366-168227485
RP11-503C24.4	chr6_168242025_1	GATCCTGCAGGGGGTCTCGAATGCATGCGTGCACGTCAACACCCCCACTCTCACTTCCAAGCACCCCTCTACCAGAGCCTCCTGTTGAGACTTGGGGTGCACACTGGCAGCACGGGTGGG	1	+	chr6:168242025-168242144
RP11-503C24.4	chr6_168243258_1	GCAGAGCAGAGGGCAGAGGCAGCCTGGGTGGCCCAGCCACTGCCCCAACCTGAGGTCTCCCAGCAGCACCAGGTCTGGAAAATGCGAATCCCAAGAAACATAAAAGAAACCCTGAGGATC	1	+	chr6:168243258-168243377
RP11-503L19.1	chr4_148692229_1	GATCACTGACTTGGGCTGAGAAAATCCTGGATTTGAAGTGAGGAGTGGGATGGAGGTTGCATAGAGCGCCTGTGGGGGAAGCCTTGGCAGGTACCGAGGAATGAGTTTGGCAGGAACTAG	1	+	chr4:148692229-148692348
RP11-503L19.1	chr4_148693233_1	CAAATCTTTTGGTTTATAAAACTAGGTAAGCTCTCTAAGCCCTCGGTCTCATCATCTGGGTTGGATGAGGAATCTTTGTTTAATATTTCTCCCATATTCATATTTGGTTATGTGCAGATC	5	+	chr4:148693233-148693352
RP11-508N12.2	chr9_107101417_1	GATCTTGTAAGTGAAAGACATTAAGATAAACACCACAGTGCTGTGAGGTGATACTGTCACATGTCCCACCGAAGGATACCATTGCTTTCTCATCTCACTTTTTTTCTGAAGCAGAATTAA	4	+	chr9:107101417-107101536
RP11-508N12.2	chr9_107103314_1	GAGACTCCGTTTCAAAAAAAAAAAAAAAAAAAAGTCACAATGTACTCACTTCTGCAAGAACCAACTTCCTTGCTACCATCCACAACCCAGCACCCATTGTTTCTCATCTAAAACAGGATC	5	+	chr9:107103314-107103433
RP11-509E10.1	chr16_6057251_1	CATTCATTGGCTTTATGTTGTGGAGGAAATATCAGAATAATGACCTGGGTTTTTTTTTTCTGTCTTTATAGTTTAATATCATGCAACTGTTTATTAATAAGCTCCAAACCCCAAAGGATC	6	+	chr16:6057251-6057370
RP11-509E10.1	chr16_6056474_1	GATCTTTATCAAGGTCACATTCATATATCTCAAGCAAGGGAAAATAAAAACCTTGTAATTTATTTATGCATGTAATTGCCTGGCCTCATTCCTTTTTTATTTCTCCTCTGCTTACTTCCT	6	+	chr16:6056474-6056593
RP11-50C13.2	chr15_58520848_1	GATCAGAAAAGCCTTCACAAAGGCAATTTTTAAAGACTGAGTTATAAGGCTCAAAATAAATGAGGAATTCTAGAAAAGGAAGGGAGGAGGGAGAAGGACACTGGTTTGGGGTCTGGAGGG	3	+	chr15:58520848-58520967
RP11-50C13.2	chr15_58521738_1	GTGTGAGCAGAATGAGGAAGTTAGCAAAAGCTGGTTGAAGGTAGGAGGTGGAAAGACAAGTTCAGCCCTCAACAAGTTAAGCAGGTTATATAAGAAGTCCAGGCATGGATGACGATGATC	1	+	chr15:58521738-58521857
RP11-510C10.2	chr1_75133261_1	AACTAAATTTGTAGTGGTAACTCGGTCCCAGACTCTTACACAGGCTCACTTCATCACAGGAAAGGCTATCTATCTCCTCCGCTAGCCGGCTGCTGACCGAGCTGGGGTCTGGGCAAGATC	1	+	chr1:75133261-75133380
RP11-510C10.3	chr1_75132255_1	GATCAGCCCTGGGATTCATAGCAAACACATTCCCCTCTTCTTGCACACTCGACCCCCAGCCAAAGGCTTATACCGCCCAGGACATAGAAATTGACTCACCGCCCAGAGGCTTACAGCTCA	1	+	chr1:75132255-75132374
RP11-510M2.6	chr16_71513520_1	GATCCTCTTCTGAAAGGAGTTTCCCACCAAACAAGGAAGTTCTAGACATAATCACACTTCAGGAGATATTTGTGTATGGTTTGCTTTTTGTTGTTTTGTTTGTTGATTTTGCTTTGCTTG	5	+	chr16:71513520-71513639
RP11-510M2.6	chr16_71514643_1	AATGAAGACGGCAAACGATGTCCTAGCATGATTATTAAAATGATTTTGCATCTACAGACCTCCTGAAAGGGTCTCGAGGACCCCAATGGTTCCTGGACCACACTTTGAAAACTATGGATC	2	+	chr16:71514643-71514762
RP11-510N19.5	chr1_202011902_1	GTAAGGTCTGCTGGGTGGCCTGAGCTGAGCCTGTTTCCCTGCCTGGCCCTTGCAGAGAAGGCCAGCTGGTTGGGGGAACAGCCCCAGTTCTGGTCGAAGACGCAGGTTCTGGACTGGATC	1	+	chr1:202011902-202012021
RP11-511P7.5	chr7_150404545_1	GATCATAACATGGAAAAGGGCTTTGTAAAAGGCAAAGTTATGTCCGAGTAAGGGACATTATCATTAAATGGCAGCTGGAAGCTGTAATTTGGTTCTGCCCTCTCACGCCCGCTGCTACTC	1	+	chr7:150404545-150404664
RP11-511P7.5	chr7_150405938_1	AGAGACGGGGGGCCTTTCGGCGTGCAGGCGGGGCCTCAGTCAGGGGTATAGCTGGGGAGAGTGAGGAGGCTGCCCAGTCACAGGGCCGGGCTGAGATTGGCCAAGGGGACTTTGATGATC	1	+	chr7:150405938-150406057
RP11-512C24.3	chr13_74417976_1	GATCGTACAGTATGCAAAGCCCCTCAAAAATTATTATCTGGCTCTGCACAGAAAAAGTTTGCAGAACCCAGTCAGTCTGCCTGATGATTATCGAGGAAGAGGTTAGCAAGAAGATTGAAA	3	+	chr13:74417976-74418095
RP11-512C24.3	chr13_74419727_1	CAATGACCACACAAGTTACCTGGGCAGGTGGATTTCAAGGCAGCTCTACAATTTCAGGAGAGTAGCCATTTGTCTTTCCTGTTCTTCAATTACAGGGTATGGATGTAGCTAAAAGAGATC	2	+	chr13:74419727-74419846
RP11-513O17.3	chr8_57262637_1	AATATGTAAGATGAGAGAAACATCAGAAGAAAACACAAATGCCTTATTTATACAGAAGCATTTTTGTGTTGACAAAAACCTGTCTAAGAAGCTCACAAGCAAGCCTTCTGAAGGTTGATC	5	+	chr8:57262637-57262756
RP11-513O17.3	chr8_57259970_1	GATCCCACGGTGTGAGGGCAGTGAACTTGGCGAAACTCAGGACGTCTGGGCTAGCCCTGCCAGCCTCCGCCCTGAACTTATGTGCAGTTACCACCTGCACATGGCACGGGGCCGCGGGAG	1	+	chr8:57259970-57260089
RP11-515O17.2	chr17_55274544_1	GTTTGAGACACCAGTCTATACGGGCAATATAGCAGTAATGTTTTTTAGAGCACAGAATTGAATAAACAAAACAGCCTGAGTGTGAATCCTGACTTTGCCACTCATTAGCTGCTCACGATC	3	+	chr17:55274544-55274663
RP11-515O17.2	chr17_55273296_1	GATCGCATGTGACAAGTCTGGCCAGTGTGTATTGCACGAGTACTGGGTGCATTCAGCTGTTATGGTGTCAGTGGCATGAGGTACAGAAAGGAATGACTGGATTCCCAATCCCTGTTTTCT	1	+	chr17:55273296-55273415
RP11-515O17.3	chr17_55327249_1	GATCCAAAGTCCCTGTCTCTAACTTCTTTTTATCCTGCAAAGCCTGGCACAATGCCTGGAAATGGTATAGAGAGATAACAGTTACTGAGTCCTAAACCTGTGCCTTCCACATCTCATTTA	3	+	chr17:55327249-55327368
RP11-515O17.3	chr17_55328659_1	CATGGCTGAGGAGGCCTCACAATCCTAGCAGAAGGTGAAGGAGGAGCAAAGGCACATCTTACATGGCAGCAGGTGAGAGAGTATGTGCAGGGGAACTGCCCCTTATAAAACCATCAGATC	1	+	chr17:55328659-55328778
RP11-516C1.1	chr15_44426533_1	GATCGCGCCACTGCACTCCATCCTGGGCGACAGAGTGAAGACTCCGTCTCGAAAAAAAAAAAAAATCATTACCTTTGGGGAAGGCAGTATCCGTGTCTGCCTGGCTCACTGTTTTACCCG	1	+	chr15:44426533-44426652
RP11-517P14.2	chr10_43420226_1	GATCTCTCCGTCCTCAGCCTCCCAAGTAGCTGGGACCACAGGCGCGTGCCACCACCGTGCTCAGCTCCTTCCCAGTTTAACTGTGGTTAAAACTGGTGTGTGAAGGCAATGAGAGAGACC	1	+	chr10:43420226-43420345
RP11-517P14.2	chr10_43421003_1	TCCCCTCCCTCTGCGGGACGTCCTCGCTGCCGAGGTCAGAGGTGCGGAGAACATGAGACCCGAGGTGCGTTCCAGCATGTTCCTGCAGCCCTCCACTCCCGCGGTTGCGTAACTCAGATC	1	+	chr10:43421003-43421122
RP11-51P8.1	chr4_65856687_1	GATCATGACATATCCTAAAATGCTTTTATCTACCAGTTGGAGTTAGTGGGTACTTTTGTTAATACCCAGTTCAAATAGTTCTTCTATGATGTTTTCCACCTTTCAAGGCAAGATTTAGCT	5	+	chr4:65856687-65856806
RP11-51P8.1	chr4_65859187_1	ATTTAAAGAAATTGTTGTAGAATTATACACAGAATTTGAACTGTAAACTCTGCCATTTACCTAAAACACTGTTGCTTTATATGGAATATCTTCTCTGCTAATAATTCACTAATTTTGATC	6	+	chr4:65859187-65859306
RP11-520A21.1	chr3_40972385_1	AAAAATACTTTGCTGTTTTTCCTTGAAAGCACAATGACATGAGGCATCTTTGGAGAGAAGAAGCTGCCACAATCCGATGCCTCCTCGTACCTGCTACTAGCTGTGTAGGCTTGTCTGATC	1	+	chr3:40972385-40972504
RP11-520A21.1	chr3_40971167_1	GATCACTCTCCTCCATCTTCCTTCCAATCTAGCCCCTTGTCCATATCCTCCCTCTGTGGAGCTCACCTGTGTCTGGAAGGAGTTGTGCAACCTCAAGTGGCCTCAGTGAAAGCTGCAGTT	1	+	chr3:40971167-40971286
RP11-520D19.1	chr3_81208275_1	GATCAGCGGGTCTCGTCCCACAGTCGACACAGGAGATGACTTGCACGCACCCGTCTTGGGCAGCAGGTGAAGGACCCCATTTCCTCCCAACCAGGAAGAGACATAGCAGGGGATGCCATA	1	+	chr3:81208275-81208394
RP11-520D19.1	chr3_81209939_1	TGCTGGTGAGCATGCTTAAAAGTGGTACAACTGAAACATTTAACAATATCTAGTAAAGTTGCAGATGCATTTGGCTTTTGTCCCTGAAAATCTCATATCTAGGAATGTATCCCAAAGATC	5	+	chr3:81209939-81210058
RP11-521D12.5	chr2_9771200_1	AGAGAAACCGGGGCTCAACTCCTGCCTCCTCCCTCACTCGCTGTGTGTCCTGGGGAAAGTCACAAGGCCTCTCTGAGTTTTGTTCCTGGGGCCTCCCACCCCAGGGTCCCAGACGGGATC	1	+	chr2:9771200-9771319
RP11-521D12.5	chr2_9769934_1	GATCGTGGCTGGTTTTAGGAAAACGGCTGAGGAGGGTCTAGCTGATTCTCCCCACCTCCTGGCATCACCTGACCTCTCTTTCTTTTCCACTGGTCCCTCCTTTGCAGCCTAGTGGAATGG	1	+	chr2:9769934-9770053
RP11-522I20.3	chr9_83708553_1	CACAACGAACAGAAAATGGAGTGAACGCCCGTGACTGCCCTGCGCAATCCTGCGGAGTCATTGCTTCATGGCCAGAGCTTATTTACCGCCCTCGGGTTAGCCCGGTTTGGTCAGACGATC	1	+	chr9:83708553-83708672
RP11-522I20.3	chr9_83707364_1	GATCTAATTTGGGACGACGCCCGGGAGAATGGCCGAGGACGACCCCTCTCCCAGGCCCTTCCAAAAGGTCTCCTGGGGCGGCGGGCGGAGGTCCTGCCGCCACCCCCATCCCGGCCCGAG	4	+	chr9:83707364-83707483
RP11-522M21.3	chr1_245676944_1	CAAATGACCAGGATGGTGTCGGGAAGAACGCGTCTCTCCCACGCATTATCCTGCCTCAGAGGCATCTCAAATGATGCTGCTTGCACCTCAGGGTTCTACAGTGTTTCATAAAAAGAGATC	1	+	chr1:245676944-245677063
RP11-522M21.3	chr1_245676021_1	GATCACCTGTTACCATGGCAGTGCTTTTATTAGGAAATGCAATAATCTCCCAAATTCTTTCAAGTCTAATACTCTGTGGCCCTAAAAAGAGTTTTCAATCTTGACAGAATTGTATTCTGG	5	+	chr1:245676021-245676140
RP11-523L1.2	chr9_115138826_1	TCATGACCACATATGGCCCCATGCTAAAATGTGTGCTGTACCTTCTGCTGGGACTGTCCTCAGTTCTTACTCCTTAATTAAGGCTTTGCTCAAATATTACCACCTCTTATAGAATTGATC	3	+	chr9:115138826-115138945
RP11-523L1.2	chr9_115136908_1	GATCAATGTCATTAAAGGGAAAGTACAGGATTTAGGAACTAATAGTGGCTCAGGGTGTGGGGAAGGAAGGCTTGCTAGAGAGGATTACACTTGAACAGAATCTTGAATATGATTTAGAGC	3	+	chr9:115136908-115137027
RP11-524H19.2	chr6_54841274_1	CTGTTTTTACACCTAATGGCATGATTATGCAATTTACCAGTAAATACCAGCATGGTTTTTAACGTTATTTATGTGTATTATGAAAAATGTAAGCAACCTAATATTTTCATGTGTTTGATC	6	+	chr6:54841274-54841393
RP11-524H19.2	chr6_54840428_1	GATCTGATTGGAAAACAAGACGCTGGAAATGTCACATTGTACCAGGAGACTTCAATAACAGCTGAAAAAAAAACAATAAAAGGGATGTTATAAAGTCACATGTAGATGGCAGAAAAAATA	6	+	chr6:54840428-54840547
RP11-526D8.13	chr9_92809659_1	GCCACCATGAGGAAGCTCTTCAGCTTCGGGAGACGCCTGGGCCAGGCGCTCCTGGACTCCATGGACCAAGAGTACGCTGGTCGGGGGTACCACATCCGGGACTGGGAACTGCGGAAGATC	1	+	chr9:92809659-92809778
RP11-526D8.13	chr9_92808846_1	GATCTAGAGGCAGCCCAGGCCATTCTCCACCACCTGGGCGCCCAAGCTGCAGGCGCCCTCTACCTGCTGGCAACAGCTGCCTGGCCACTCCCAAGCTGGCTGGCGCTCCCAAGCCTCGCA	2	+	chr9:92808846-92808965
RP11-526I2.1	chr15_100559620_1	TTCTTACCAATCCAGGAAGTGTAGAGAGCTGTTGAGCCCTGTTTCCAAATCCCCAGGTGAAGCTGCGCTGACATGCCTTCTGTCCATACAGCCCTTTCCAAGACTCAGCTATTTGTGATC	1	+	chr15:100559620-100559739
RP11-526P5.1	chr10_2497327_1	GATCCACCCGCCTCGGCCTCCCAATGTGCTAGAATTACGGGCATGAGCCACCACACCCGGCCAGTAAGTTTTTAAAAGTAAGGAATGGATTTGATTTTTTCAATCGTGTTTATTTCATCT	1	+	chr10:2497327-2497446
RP11-526P5.1	chr10_2500149_1	ATAGGAAAGGAAATTTAAATTTTTCTGCAGACTGAGCTAAGCCAAAAAAATGTGTGACATGCTCTTGTACATTTTTCCCTTCTCTAAGGTAACTTGTAAAGGACCCTATTTTGTCAGATC	5	+	chr10:2500149-2500268
RP11-527D15.1	chr9_9798995_1	GATCCCCATCTTACTTATTAACGTAACATCAGAACATTATTCCTGTTATTATTACGGGAATGACTGCAGAATCAAAACTTATATATCTTATCTACACATTTTAAAATTCATTTGACCAGA	6	+	chr9:9798995-9799114
RP11-527D15.1	chr9_9800207_1	CACTTGCAGTACCAGCTACTCCAGAGACTGAGGCGGAAGGATGGCTTGAGTCAAGGAATTCCAGCCTACAGTGAGCTATGATTGAGTCACTGTGCTCCATCCTGGGGACAGAGCAAGATC	1	+	chr9:9800207-9800326
RP11-527D7.1	chr1_241424738_1	CAGGACCCGGGAGTCTCTGCACTCTGCACCCTCGGGGGCCCAGGGGACCCCCTTGCCCTTGCAGGCTTGTATCTGCTCCTGCTGCCTAGCCTCTCCCCACTGCCGGCGCCTGCCTGGATC	3	+	chr1:241424738-241424857
RP11-527D7.1	chr1_241423989_1	GATCCCACCTAGCGGGACTCCCCACCCACCCCTCCAGGCCTTCTCCACTCCGGACTCTGGCCACTTGCCACCGTTGTCGCCCGCCGCCGCTGCAGGGAGGGTGCACGGAGGGAGCAGACC	4	+	chr1:241423989-241424108
RP11-527H14.4	chr18_14904526_1	GATCTTTTTCTATTCCTCAACTCCCCATTTGCTGTCCTCTACTTTGATTTCCTCATTCTCCCTCATGTCTATATATCCATTTACAGCTTAATCCCCCCCATCTCATCTGATTCCTCTGTT	3	+	chr18:14904526-14904645
RP11-527H14.4	chr18_14906048_1	TTTTTTGGTTTACACCTCAGACTCAATTCAAGTCAGCAAATACTTTTAGCCCAAAGTATATGCCACACATTGTTTAAAGTGGCATAAAGAACAGATGGTATGCCTGGCATGGTCCTGATC	4	+	chr18:14906048-14906167
RP11-529H2.1	chr4_87268327_1	CACACACACACACTCTCTGTTTTCAATACTTGACAAATATTTAACATTGTTTCCTTTTACTTCCTTTGACACTGAATTTTATATTACTTCCTAGGAAGGAAAAATAATATGACTAGGATC	6	+	chr4:87268327-87268446
RP11-529H2.1	chr4_87266288_1	GATCGAATTTACTTACTAAACTTTTCCATCTTAGTTCAAAGCAACCTAGATAAGTTTAGAAACAAAATCACAAAACAAAATACTTGTTACCTATGTGTCATTTGTACACCAGGTCCCTCA	6	+	chr4:87266288-87266407
RP11-52J3.3	chr6_157830147_1	GATCTAATCATATTGTACTGTGTCTTTGCTTACTGTTTCTTCTTACATTTCAGTCTTTTCTTGAGATAATTTCCCTTCCATCTAAAATGAATTGGAATTTCCATTGAGAAGGTATGTTGT	6	+	chr6:157830147-157830266
RP11-52J3.3	chr6_157831807_1	GGCAGTGGCTCAGGTATTAGCTTGCTCTAGTTGCTGGAACAAAATCCAAGTCAGAGCATCTTTATAGCAGACTGTCAAGTGAAGGGAGTGGAATATGTGCATGAAAGTGTTAATCTGATC	2	+	chr6:157831807-157831926
RP11-530C5.2	chr12_79824362_1	GAATGAACTACCCCACCTTGAAAATGTTTGAACTGTAATTAAATTTTTCTAGCAGTTAAATGCAATGGAGTCACTTTAATAATCAAGGAACTCTCCTCTTTAAGAATAAGAAATTGGATC	6	+	chr12:79824362-79824481
RP11-530C5.2	chr12_79823369_1	GATCAGAATGGATAAGAAATAATGGCTTCTAAAATCACATTAATTTTTCCGTTTAGAAACAAACAACAAACCTCGTTTCTATACCAACATCAGGATGTTAACATGTATTCAGAAAGGAGC	6	+	chr12:79823369-79823488
RP11-531A24.5	chr8_73051622_1	GATCATTGTGTCAACAGATGTTTACAGAGTCCAGCCCATGTCCATCTATCACAAAGCAGGGCAGAGAAGGGTGGATTTGGAGCTGAGAGCCATTATATTGATAACTGGCACATAAAGTGC	1	+	chr8:73051622-73051741
RP11-531A24.5	chr8_73052375_1	GTGGAGCTCTGCAGCTGCAGCAGATAGTAGAATGTATGGGAATTCACCCAAATGCACCTACAGTAGAAGTATTATTCATTATTTCAGAGATGCTTTTTCCTCTGTGTCTGGTTATAGATC	3	+	chr8:73052375-73052494
RP11-535A19.1	chr11_75801823_1	GATCCACTCCCAAGGCCGTTCCTGCAGTTGTTCGCAGGATTGACTTCCTCACTGGCTGTTGACAGAGGCCACTTTCAGTTCCTTGCCACATGGGCCTTTCCATGGGGTAGCTCACGGCAC	1	+	chr11:75801823-75801942
RP11-535C21.3	chr9_97986732_1	GATCCTGCAGACTTGTCGTGTGGGGTAACATGAAGAATCGTTTCCCTTGTTGAAGGTATACTGTTGTTGTATGAACAGGATGCCCTGAAATATACAGCAGTGTCCCATGGTTGACCTTAA	2	+	chr9:97986732-97986851
RP11-535C21.3	chr9_97988097_1	TTCATGCAAATAATCCAAATGCTAGCTAGCTTGTTGCTTTTTTTTTTAGAAAAAAAATACAGTCAACATCTTTGTGTGTGTCCTTATTTTATAGACTCATTATTAATGTCTGCATAGATC	6	+	chr9:97988097-97988216
RP11-536C5.7	chr1_160208490_1	GATCCCTGAGCAGCTCTCTGCACTGCTCCAGAAATCAGGAGGATTTTTCAGAGCCCAGAGAGCAGATTTCTCCACGAGCCCTAAGGAAATCTGAATCTCTGGTGAGGAAAGTGACATGGA	1	+	chr1:160208490-160208609
RP11-536C5.7	chr1_160209181_1	TATATCCAGTGCTGGCACATACACCTCCATTACCAGAACATCCAAACACACCCACAGATACCCAGCCACTGCCTCCTCCAGAGCTGTGCCCACAACCCGGGGATTAGCATCCATAAGATC	1	+	chr1:160209181-160209300
RP11-537A6.9	chr10_73380833_1	GATCAATATGCACTGTACTGAGTTCTACTTTTTATTCATTCATGCGACTAAGAGACATTAAGCACTTTCTTTGTGTCAGGCACTGTGTTAAGCGGTAGGGACACAGGAGAGACAGGGTCT	3	+	chr10:73380833-73380952
RP11-537A6.9	chr10_73382252_1	CAATAACTCTTGATATTGAATCAGCATGCTAGTCATTTACATAATCTCTTTCAAATACACCTTCATCATCTAAGTGTGCTTCTTTTCTTTTTTTCTTTTCTTTTTTTTAAGGACAGGATC	6	+	chr10:73382252-73382371
RP11-537P22.2	chr14_37100351_1	CCTGGCTGCCACCACCTCTAGGAAGGCTTCCCTCTTTGCTGTCTTACACATCCTTCTTTGTCCCACTTAACACACTTCAATATAATCATGTGTTCAGGGTTATTCTCATTCATCTAGATC	2	+	chr14:37100351-37100470
RP11-537P22.2	chr14_37097835_1	GATCGCACCATCGCACTTCAGCCTGGGCAACAAGACTGAAATTCATCTCAAAAAAAAAAAATAATAATCAATCAATAGATGGATGGATATATAGATAGGTAGCTATAGAGAAGAAATGAT	6	+	chr14:37097835-37097954
RP11-538D16.2	chr1_182069995_1	TTCTGCTCTTCAGCCAGGTTTTCTCACTTAGGAGGGGAGGGAGGATGAGATATGGCAGAGGCCCTTTGCACAGTGATGTGCAGTCCTTCTTTACCAGGAAAAACGGGACTGCCGAGGATC	1	+	chr1:182069995-182070114
RP11-538D16.2	chr1_182068867_1	GATCAAACCACTGCACTCCAGGCTGGGCAACAGAGTGAGACCGAGTCTCAAAGGAAAAAGAAAAGAAAATTTTCCTCTCTGTTCTTAGAAGAAAGAAAGAAAGAAGGGAGGAACAAAGGA	3	+	chr1:182068867-182068986
RP11-538D16.3	chr1_182086851_1	TCCATTTCTAGGTGAAAGTCACCAGCATGTTATCAGAGCGTCCTTCTTAAGTAGAGTCAGAGCTGCGCTATTTTGAGTGGAATGAAGGTGGTCTGTGGGTTGGAAAGGCCAGTCATGATC	1	+	chr1:182086851-182086970
RP11-538D16.3	chr1_182085545_1	GATCATAGGCGTGAGCCACCACACCCAGCCCCACATGTTCTTATTCTAAGCTTTGCTAGGGGCTTTGCATGGGAAAGGAAGGAAGGAAGAGTGGGAGAGAGGGAGGGAGGGAGAGAAGGG	1	+	chr1:182085545-182085664
RP11-538I12.3	chr16_77235689_1	CTGGGCGACACAGTGAGACCCTCACCCCCACCACCTCTGCAAAATATATTTTTAAAATTAGCTGGGCGTGGTGGGTGCACCTGTGGTTCCCGCTATTCAAGAGGTTGAGGCATCAGGATC	1	+	chr16:77235689-77235808
RP11-538I12.3	chr16_77234553_1	GATCAGGACCCCTCTCCGGTAACAGTTGGAGCATATAATTACCACCCACCTGTCAAAATGTGGGCCACCCGAAAATAAGTTAGTTATAAAAATTAAAGCTGATATGGTTTGGATTTGTAT	4	+	chr16:77234553-77234672
RP11-53B2.5	chr18_13502627_1	CAAGCCGTGTAGCTCTGCTTCTCACCCACTCTCAGCTAGCTTGGGCCACGGCTGCCTGAAGTGACACCAAACAGGAACCCCACTGGGAGGACTGTACGGGCCACACCCATGGACGTGATC	1	+	chr18:13502627-13502746
RP11-53B2.5	chr18_13500792_1	GATCATCGAGGGAACCAGCTGGGAGTTTGTGAGGCCATAAAACACATCATCAAAAATATGGTGAAGCAAATTCAGAATTGGTTTTTAGAAAGGAGAAGGAACCATTGGCAATCTGACCCA	3	+	chr18:13500792-13500911
RP11-53I6.3	chr18_32091690_1	GATCAAAACATTCTGGTAGGGCAAATAGTAAAGACTAAATCTTGAACATTGACGAAAACTTCCTGAAAGGCCCAATGTATTTGACAGGAGAGGTAACTGGGGTCCCGGGCCTAGCGAGGC	1	+	chr18:32091690-32091809
RP11-540K16.2	chr1_181190392_1	GATCTGGGGAGTGGAGGGTTGGGGGGCGGGGGTATCTTCCTTATCTGTTTAGCACATATAGCGCTTACTGCGTGCCAGGTACTTTACAAATGTTAACTCATTTAATTCTCAGGACAACCC	1	+	chr1:181190392-181190511
RP11-540K16.2	chr1_181191676_1	GTGTGTCCCTTTCAAACCCAAAGCTATAGTCCTGTGCGAGTGAAACATGTGGTCCACCCTTCAGCCTGGGCCTTCTCTGTGAGCCTGGGGAGGGTGGACCTGTGGACCCTTGCACGGATC	1	+	chr1:181191676-181191795
RP11-540O11.1	chr15_40906190_1	GATCCCTGGAAGCCAAGCAAGACATGGAATGGAGAGCAGAGCGGAGGCCCTCAGGGCTTTGGCCCTAAGCCTGGAGGGCCAGAGGGGGGTGGGGTGGGGGAGCAGCTGCGTGGGCAGGGG	2	+	chr15:40906190-40906309
RP11-540O11.1	chr15_40908200_1	TGGCCCCCCGGAAGGTGGCTGCTGCTTCTGGTTCCCAGGCTGCTGTGGCCAAAGGTCTGTTTGTGTTTGCCAGGTGCAGAGGCAGGTGGCTGCAGCTCACCTTCCCTCCATGGCATGATC	1	+	chr15:40908200-40908319
RP11-541F9.1	chr1_191866019_1	GATCATCAGAGAAATGCAAATCAAAACTACAATGAAATATCATCTCACCCCTGTTGAAATTGCTTATATCCAAAAGGCAAGCAGTAACAAAGGTCAATTCCATATCTCTGCTATTGTGAA	5	+	chr1:191866019-191866138
RP11-541F9.1	chr1_191867418_1	AGCTAGCACTGTCAATATTATAGTCACAAGAAGGTAACAATTTAAATAAATCATGGTTGGCCAGGCGCGGTGGCTCATGCCTGTAATCCCAGCACTTTGGGAGGCCGAGGTGGGAGGATC	1	+	chr1:191867418-191867537
RP11-542A14.1	chr5_158423895_1	GATCAAATTTCAACAAAGCCCGGGAAACATCTTGAAAATCACATGAATGCAATTTCCAAAGAAAACAATCCAAGAATTACTGCCAAAAAGTTTTATTTCCACTAGGAAGGAAAAGAAGAG	6	+	chr5:158423895-158424014
RP11-542A14.1	chr5_158426526_1	ATTCCATTTCAATTCGACATCCAGTATTGAGTCATTTTATGAACCTAGAACTGTTTAAAGGGATGGAGAAACAGTGTAGGATGTGCAGTGGTTAAGAGCACAGGGTCAGACAGGCAGATC	3	+	chr5:158426526-158426645
RP11-542C16.1	chr17_7355640_1	TGGGTGAGGTCAAGGGGAAAGAGTGACCTAGGGGCTTGGGAGGATACCAAGGAGAGGGACGGGTGACAGGGGTTGGGGTGGGCAGGGAAGGGTGGAGGGGTAGAGACAGGAGGGCTGATC	1	+	chr17:7355640-7355759
RP11-542C16.1	chr17_7354624_1	GATCTTCCTGGTGAGAGGTAAGAGAAGTCACTGGGCTTAGCTGGGCCTCTGAGGCCTGTATGGAACTCTTGGTTGCTGAGGCAACCATGGACCTGTTGCTAGGAGATAGCTGGGGAAGGC	1	+	chr17:7354624-7354743
RP11-542K23.10	chr9_122401915_1	GATCCGCCCACCTCGGCCTCCCAGAGTGCTGGGATTACAGACATGAGCCACCACGCCAGGCCGATTTTAACTCTTATAATGAGGGCTGTAATTAAAACATCATCTTTACATACACTTATT	1	+	chr9:122401915-122402034
RP11-542K23.10	chr9_122403418_1	TCCATTCCAAAAGAATATTCTTTCCACTCCATCCTGAAGGTCAGTGGTAACAAAAAACAAACAAAAAAACGCAGTGAGCACACATTCAAATGACTTACGTTCCAGGAATTTTCTGGGATC	5	+	chr9:122403418-122403537
RP11-543C4.1	chr14_99603759_1	GATCTCCAGCAGGTGCTGCTGCAGCCGCCGGTTCACGTCGCGCATCAGGCCGCCGTGCTCCAGCATGAGGCCCACCTTCTCGCCCTCGGCGCGCCGCAGCCGCCGCGCCAGCTCCTCCTT	5	+	chr14:99603759-99603878
RP11-543C4.1	chr14_99605305_1	CCTGTAAGTCTGTCTCGTTATCCTCCGGTCCCCAAAGCGCATTTACGGCGCGTCTACCGCCAGCAGGCGGGGCGGGGCGGGGCGGGGGGGGGTCCCTCCCCCGGAACCTGCAACGAGATC	3	+	chr14:99605305-99605424
RP11-543N12.1	chr16_83397587_1	GATCTGATATCACCCCAATACTTAGGAGGAATTGAGTTAGAGATACATTTGTAGCTTGAAGAGTTGCTTATTTGATAAGTTATCGGAGTGTGTTTCAAAGACATTATGCCTATGTGAAAG	5	+	chr16:83397587-83397706
RP11-543N12.1	chr16_83399050_1	TTATATCCTAAAAAGGATACAAAGACCATCAGACCATAAATTGTGATTTTTCATTGCCATGGCATGTTTCAATAGATGGTTTGTTTCTGTAGAAAGAACAGTTAATTCTGGACTCAGATC	6	+	chr16:83399050-83399169
RP11-544A12.4	chr9_131167872_1	GAACAGAAGTTCGTTTTTGTTTTTGTTTTTAGAAACAGACTCTTGCTCTGTTGCCCAGGCTGGAGTGTAGTGGTGCAGTCATAGCTCACTGCAGCCCCAACCTCCGTGGCTGAAGCGATC	1	+	chr9:131167872-131167991
RP11-544A12.4	chr9_131167101_1	GATCCAATCCAGGATTCTGCATTGTGTAAGTTGTCATTCTCTTTAGTCGCCTTTTCTTTGTTTTCCTTCAGAGCTTTACTATGTAAGCATACCTCCCAAAACACTATGATTTGGTTTTGC	5	+	chr9:131167101-131167220
RP11-544I20.2	chr14_64336089_1	GATCCATCCACCTCGGCCTCCCAGAGTGCTGGGATTACAGGCATAAGCCACTGTTCCTGGACAACACATTTATAAATATATATGTGTACAAGCTGTGATAAACACTTTTACACATATTTG	3	+	chr14:64336089-64336208
RP11-544I20.2	chr14_64336881_1	CCTCTCTTCATTCAGATTTTTCTCATCAGATTCTGCCTCCCACTGCCATTCCTTGCCCTTTTAATTTACCTATTAAAAAAATAGATGAATCTCTAAAACTATATATTTCTTTACTTGATC	6	+	chr14:64336881-64337000
RP11-544M22.1	chr1_160932785_1	CCCAGTGCCTGGGATTGCGGGCGCGCGCCGCCAGGCCTGACTGGTTTTTGTATTTTTTGGTGGAGATGGGGTTTCGCCCTGTTGGACGGGCTGGTCTCCAGCTCTTGACCGTGAGTGATC	1	+	chr1:160932785-160932904
RP11-544M22.1	chr1_160932160_1	GATCCGAAGGCACAAGTCCTAAGAAAGAGAAAGCCAGGAAGAAGCTGTATCATTTTTTAGGATGCAGTCTCAGAGGTCACACTTCTGCCATATTCTTTTCATGAAAACTTAGTCACTAAG	3	+	chr1:160932160-160932279
RP11-545A16.1	chr1_179548344_1	GATCCTACTTTTATCCCCATTTATACACAGGATTAGTAATATGTCCAAGGTTAAACAGTTAGTAAATGGTAGAGCCTGAATCAAATCTAATATGTCTGACAGCAGACCCCAAGCTCCCAG	4	+	chr1:179548344-179548463
RP11-545A16.1	chr1_179549562_1	AGCCATTTTTACCCTGGTGTTCACTTCTGCTTGTTCTGCTTTTGGCTTCTGTTATGCCTGACCCAGCATGACTCTACCTTCTTCTTCATTACACATGCCAAAATTTGCTATCCTGAGATC	2	+	chr1:179549562-179549681
RP11-545E17.3	chr9_128725124_1	CCCCTCACCCCATAGGATGGCGAGCGGCAGGCTGTGGGCTTTCGACTCTGCAGAACCAATCACAGGCCTTCCATGAGATTACTGTCTAGATGCTGAGAGGAAGGAGCATTCTTTTGGATC	1	+	chr9:128725124-128725243
RP11-545E17.3	chr9_128723956_1	GATCGGGTGGGTCCGGGGTCGCTCGGGGTCCGGCTCACCGGTATCGTGCAGGAAGAGCACCAGCGTGATTCCCCAGGTCAGCACGGTGTGCCCGGTCCGCACCAGGACCCCAGGGCTGAG	4	+	chr9:128723956-128724075
RP11-545H22.1	chr4_54446374_1	GATCTAGCTGACAACCACTGACATTTGGAGCCACTCACCTTTATACTGCAAATCTGAAAGATAAGCAACAAGAAAGACCTAAAAACAATGACAGAACTTTCTCAAGCACAGACAAAAACA	5	+	chr4:54446374-54446493
RP11-545H22.1	chr4_54447576_1	TGGGCAACATAGTGAAACCCTATCTCTACAAAAAATTCTTTAAAAAACTTAGCCAAGCTAGTAGTCCTGGCTACTTGAGAGGGTGAAGCAGGAGGTTTGAGACTGCAGTGAGCTATGATC	3	+	chr4:54447576-54447695
RP11-546K22.2	chr8_52008910_1	GAAAGAGACCCCAAAGAGCTGCCTCCCCACTCCACCATGTAAGGACACAGCAAAAAGTCAGCCCCCTATGAACCAGGAAACAGGCCCTCACCAGACCTGGCATCTCCTGGTGCCTTGATC	1	+	chr8:52008910-52009029
RP11-546K22.2	chr8_52007265_1	GATCGCACCACTGCACTCCAGCCTGGGCGACAGAGCGAGACTCCATCTCAAAAAAAAAAAAAAAAAGAAAGAAAAAAAGAAAAAAGAAAAACAAAGAACGGATGAAGTTCAGATGAGGTC	4	+	chr8:52007265-52007384
RP11-547D13.1	chr15_55177224_1	ATCTTTTGAGATGCTTTCTCCCTACACTTTTTTCGGGGGGGTTGGGGGCAGACAATCTCTCTCTGTTGTCACCCAGGCTGGAGTGCAGTGGCACAGTCATAGTTCACTGAGGTCTTGATC	1	+	chr15:55177224-55177343
RP11-547D13.1	chr15_55176385_1	GATCTATATCTAGAATACACTTCCCTATAATTCAGATTTCTCAAATATAACACGAGCTAATTATTTTGTTGCTAAATGAGGCAAGCAATGCCTCACACATAGCAGACACACAATAAACAT	6	+	chr15:55176385-55176504
RP11-547D24.1	chr1_2014629_1	GATCGACAGCCCTTTTGTTAGAAACGTTACTTTGTGTTTAAGGTTTTCTATCGCACGAAATAATTCAAATTGCCACTTTAAAAAACATAGAACACGAGAATAGAATACCGACTTCTCCAC	5	+	chr1:2014629-2014748
RP11-547D24.1	chr1_2015747_1	TGGAGCCCCCTCGGTGTGCACTCTCAGTGGTGCCAAGACAAGGAGGTGGGTTTTGTTCAGGAGCCTGGGTAAGGAGCACACACCCCATCTCAAACGGGGAGACTTCCATTGATGGAGATC	1	+	chr1:2015747-2015866
RP11-54C4.3	chr5_151770146_1	GATCTGTATCACTTAAAACTCCCTCCAAAAGTGAAGGGTAGCCATGTCCCTCATCGCGAGTCACCTGGGTTAAATTACTAATCTGTAAATGTTAAATTTCGCCAATCTTCTTAGTGTTTC	4	+	chr5:151770146-151770265
RP11-54O7.1	chr1_910420_1	GATCAGTCACCGGGGGCGGGGAGACTGGTCGACCACCCCTGAGGGCCCGGGACTTGTTTGCCACACCTGGGGAGTTTCGCGGCGGCATCTGGAGGGGTCCTGGTTGAGCAGCTAGGGGGG	2	+	chr1:910420-910539
RP11-54O7.1	chr1_911867_1	GCAGCCACTATATGCTGGTCAACATCTAGAATTTATCAACAATTGTACAAGCCAAGTATTTTATCCTCATTTCTACAGAGGATAAAACCGAGAATAAGGAACTTTACATTGTCAATGATC	5	+	chr1:911867-911986
RP11-54O7.11	chr1_1013617_1	CCAGCCAATTTTCGTCTCCCTCCCCCAGCCAAGGTCTCCCAGGGGTGCAGGGAGAGCGGAGCTGCTCAGAGCTTGGCCAGGTTCTAAGTGTGCTCCTGAAAGCAGGTCACCCCTGAGATC	1	+	chr1:1013617-1013736
RP11-54O7.11	chr1_1011274_1	GATCCTCCCGCCTCAGCCTCCCGAAATGCCGGCATTACAGGCATGAGCCGCCTGGCCTGGATAGATGTTTATGATACACTGTTGCATGAATGAAGCAGGTTACAAAACAGTGAAAGTATG	1	+	chr1:1011274-1011393
RP11-54O7.18	chr1_1062792_1	GATCCTGGCCGTGGAGGCTGGGAGGGGTGGAGTGGACGGGGCTGCTGACAGCCTCGGGGGCGTGTGGAGAAGGAGGGAGCCCCAGTGGCCCCAGGCCCTGCCACTTGGGGGAGAATTCCA	4	+	chr1:1062792-1062911
RP11-54O7.18	chr1_1064184_1	TGCTCGCCTGTGCCTGGCCCAGGTGGTACCACGGGCGCCTGTCTGGCAAGGAGGCTGAGAAGCTGCTGCTGCAGAAGGGGCATCCGGGCAGCTTCCTGGTGCACATGAGTCAGAGCGATC	1	+	chr1:1064184-1064303
RP11-550P17.5	chr1_159468557_1	GATCTTACAAATTTTAAGGAATCTGTCCTACATCATGCAGCTAGCTGGTACATGGCTGATTTGAAGCGAGTGTATTTTCCAAAATACTATGCTACATCATAAAGAGGGATAATTACAAGT	5	+	chr1:159468557-159468676
RP11-550P17.5	chr1_159469415_1	TATGTTTCCCAGGATAAAACTTCCAGTATATTCTCAGAACCAATGTTAAATTAATTTTTGTTTTAATGTAAGGAGTTTTTTGTATATCACCCTTAGTTGATTCTGCCCAAAACTAAGATC	6	+	chr1:159469415-159469534
RP11-552C15.1	chr16_12545728_1	ATGAAGCCTTCAGATTTTAACCTGAGATGGAGAGGCAGCTTTTAAACAGTACCTTTCACCACTAGGCATACAGGGGCCTCCCTACTGACTCTCCAGACCTGTGGGGGAGGGGAGCAGATC	1	+	chr16:12545728-12545847
RP11-552C15.1	chr16_12544627_1	GATCGGCAGGTTCATGTCAGACTGTTTACTTCTCATGAAGCCTTTGAGAGCGCTGTCACTCGAATTCTCTTCCTCCACCATCCCTTTAATAGGAGGGGAAACCTCGGCCCAGAGAGGTGA	1	+	chr16:12544627-12544746
RP11-552E20.4	chr6_40369165_1	GATCTCTACAGCTTATTTATCTTGCTTGACTGAAACTTTATTCCTGGTGATTAGTAACTCTCCATTTCCTCCTCCTCCTATTCTCTGGCAACCACCAGAGAGCTCATATAAGTGGAATCA	3	+	chr6:40369165-40369284
RP11-552E20.4	chr6_40369833_1	TTGCTTCCACATGTTGGCTTTTGTGAATAATGCTGTAATGAGTAGAGGAATGCTAATACCTCTTTGATATCCTGATTTTAATTCTCTTGGATAAATACCCAGAAATGGAATAGCTAGATC	5	+	chr6:40369833-40369952
RP11-552F3.10	chr17_75897624_1	ACTGGTATTTTTCAAATGGCCCTGAATGAATACACAAACCAGCTTTCATCTGCAATCAGCATCCCCTCTTCCTGCTGCCCTCCGCTGGGGAGAGTTCCTTGCCTGGGGTCCAAGCTGATC	1	+	chr17:75897624-75897743
RP11-552M11.4	chr1_111440078_1	GATCCATGACTCCTAACTGGCAATATCCACTCCACCAACCCAAGAATAAATATTTACCTTAAGTTCTAACTAGCTACTTTGGGAAGCTGGGGAAGCACAGGAAAAATAATGGGCTACAAG	3	+	chr1:111440078-111440197
RP11-552M11.4	chr1_111442017_1	ACACTTACAACTCAGAAAGGCTTGAGTCCAGCACAGCAAGTGAGCAGTCTTCACTGAGAGAGGCCAGGAAGGGAACACTATCAGATGGAGGAGAGGGTTGTGAAAGGTCCAGCCTGGATC	1	+	chr1:111442017-111442136
RP11-553L6.2	chr3_114214676_1	CACAGAGTCAATGGTCACAGCTGGCTTTTAAAAAAGGGTTGAGTCACTTTGTGATTGATAAAACAGACTCAGCCTGAGATGAGGGCAATCAGGTTTCCTGCTTGAAGGCATCAGTTGATC	2	+	chr3:114214676-114214795
RP11-553L6.2	chr3_114214075_1	GATCCATCTGCACAGCACTCACATTGCTGAAATCTTCAGCCAACCCAGAATTCATTTATTTATTTTTTGAAAAAAAATGAGAGAGAGGAAGTGAGAGAGTACGAGTGAGAGAGCAAGCAA	4	+	chr3:114214075-114214194
RP11-553P9.2	chr4_135068053_1	AAGTTCTCACTAGACGCCTGCTTTTCAGGAAGTTTGCAGGTTGCTGAGTGGGAGGCTGAGAGACATAAATATCTTTTGGCCACTCAGGTGCTCCCTTGCAGGCTCTGAACCTCTGGGATC	1	+	chr4:135068053-135068172
RP11-553P9.2	chr4_135066455_1	GATCACATCATTAGTTGAAGAGACCTTGTCCAGTTAGTGACCCTTTTATACCCTTCACACAAGTGTGTTGTCGGTGGTGAGTGGGAGGGAGTGGCGTCCAGCGGCTTTTTTGCTCCTGCA	1	+	chr4:135066455-135066574
RP11-554A11.8	chr11_69171929_1	TGGCTGGAGAGGCCTCATTATCATGGCAGAAGGCAAAGGAGGAGCAAAGTCACATCTTGCATGGCGGCAGGCAAGAGGGAGCATGTGCAGGGGCATTCCCCTTTGTAAAACCATCAGATC	1	+	chr11:69171929-69172048
RP11-554A11.8	chr11_69170450_1	GATCCTGGGTGTATCTGTGAGGGTGTTGCCAAAGGAGATTAACATTTGAGTCAGTGGGCTGGGAAAGGCAGACCCACCCTTAAACTGGATGGGCACAATCTAATCAGCTGTGCCAGCGAG	1	+	chr11:69170450-69170569
RP11-554D15.1	chr6_74071664_1	TTATTTAACAAAGTTGTGAAAAATGTCAAATATTATTGGTATGGTAATGGAAATTTAAATGAAATACCATTTTTTACTTCACATTAGAAAAGATGTTTATCTGAAGAATATCTTATGATC	7	+	chr6:74071664-74071783
RP11-554D15.1	chr6_74068435_1	GATCACAGTGGTGAATGAGATAGTGAAATACTGAGAACAATCTAAATGCCAGATGGTAAGGCCATATTAATACAAATTATGATGCATTAGTTCAGTGGAACACTAAGCAGCTTTAAAAAA	6	+	chr6:74068435-74068554
RP11-554D15.4	chr6_74641955_1	GATCAAAAGAATAATGGGCAGTGCATTATAAAGCATATACATTATAGATTGCACAACTGTACTAAAGATGAAGAAGACAAAGGAAACGGTGGACACAGGACAGGGAACCACAGGCTATCA	4	+	chr6:74641955-74642074
RP11-554D15.4	chr6_74643241_1	AGGGGATATTGAGCAGTAGAAATAGTCTGAACAAATCTATACAGTGTAAAATTTCATAATGTATACATTCTGCATATGCAGTAAGTATGAGGAGGGCAAGATGAGACTGAAGAAAAGATC	5	+	chr6:74643241-74643360
RP11-554E23.2	chr12_101962802_1	GCAGAATTCAGCAAACCTTTACTTTTAAAGGACCCTATAGTACATAATATAGGTTCGTGCAGCATACCCTGTGTTGTAACTCTCCTCTGCTACTGTAGTGCAAAAAAATAGCCATAGATC	4	+	chr12:101962802-101962921
RP11-554E23.2	chr12_101961141_1	GATCCTCATGACACCAGCCCATCTATGCAAACTCTGTTTCAAGACTTGGCCTTGCTGAAGGTGGATGTTGGAGAGCCTTTTCAGGGGCTGGGTGGGGAGGATGCTGCTTGAAGTTCACCC	1	+	chr12:101961141-101961260
RP11-554F20.1	chr9_99820256_1	TTTGAATGGATACAATGTAGCAGCGCCCTCCTTCCTTCCGAGGCTGGATTGGAACCCGCCGCAGTGCAGAGACTCGGTTGCTCTCGGCTGGGTCAACTTTCGGGGCATTCTCCCACGATC	1	+	chr9:99820256-99820375
RP11-554F20.1	chr9_99819391_1	GATCACACTGGCCCGTCATGGTATTTTCAGTTAACAAAGCAGTTACTCAACGGGGCAAAAAGCCACAAAGGAGCAGAGCAGCTGCTGCTGCACCCGTGATGCAAGTGCAGGATGAGCCCC	1	+	chr9:99819391-99819510
RP11-555J4.4	chr9_32633062_1	GATCTTTACTCTTCCAGAAAAGGCGGTAAATAAAAACCTGTAGAAAGTCTCGAATATGCATATTGGCCCTTCTGGAGTTAGGCCCAGGAACTTCAAACAAGGGACACTGCTGGCCAACCA	1	+	chr9:32633062-32633181
RP11-555J4.4	chr9_32633717_1	GAAGGGCTGCCATAATTCCATAGCAGGAATTGAATGCTGGATAATATTCCCTCCAAAGGTGCCCCGAAGACCCTGTTGCTTGGGGAAATAATACTCATCATTGGAGAGATTCCATGGATC	1	+	chr9:32633717-32633836
RP11-556N21.1	chr13_24565654_1	GATCAGCCTGGTTAACATGGTGAAACCCCATCTCTACTAAAAATACAAAATTTAGCGGCTTGAGCCACCTCACCCGGCTGAAAATTTTTTTAAGACAGGCTCTCACTGTGTCACCCACAC	1	+	chr13:24565654-24565773
RP11-556N21.1	chr13_24567246_1	TGCCTTCTAATTGGCTTTTTTTTTTTTTTTTTTGGCAGGACCTCACTCTGTTGTGCATGCTGGAGTACAGTGGCGCAGTCTCTGCTCCCTGAAACCTCGACTTCCAGGGCTCAAGAGATC	1	+	chr13:24567246-24567365
RP11-561I11.3	chr1_242202976_1	GATCGTATATAAAAACAGAACTTTGACCCACAACTTGCAGCAACTAGCTCAGAAAGCCAACCAACTATCTGCAGCAATGATTCCAGAAAGCCAAACAACCACCCTTACAGCAACTGGTCC	2	+	chr1:242202976-242203095
RP11-561I11.3	chr1_242203913_1	ATGAAATCTCTTTAAGTCTTCTTTCTAAAATACAAAGTCTTAGGCCGGTTGCGGTGGCTCACGCCTGTAATCCCAGCACTTTGGGAGGCTGAGGCAGGTGGGTCATGAGGTCAGGAGATC	1	+	chr1:242203913-242204032
RP11-563E2.2	chr4_163109530_1	GAAGAAAAAAAATCCTCTTGTGAGGTTAATAATGTATTCAAAGCATTTTTCTATTAGTTAGTGAATTTAAAAAGCACATACAGAAAGAACACAAGTGGTAACAGAAAAGTGAGGATGATC	6	+	chr4:163109530-163109649
RP11-563E2.2	chr4_163108318_1	GATCATGGCATATGGTACATCTTTAACTTTCCAATAACCATTAATTCAAGCCCATTAGCCAATAGCTTGCTCATGTTTCTTTTGAAGCCTCCTAAAACAATAGTTGACACCTGGAGAACA	5	+	chr4:163108318-163108437
RP11-566K11.2	chr16_89919508_1	GACCTGCTGGTGAGCGGGAGCAACGTGCTGGAGACGGCCGTCATCCTCCTGCTGGAGGCCGGTGCACTGGTGGCCCGGGCTGCGGTGCTGCAGCAGCTGGACAATGTCATTGACGTGATC	1	+	chr16:89919508-89919627
RP11-566K11.2	chr16_89918717_1	GATCCGCGGTGTGAGGGACCCCCTGGGTCCTGCACGCCGCCTGGTGGCAGGCCGGGCCATGGTGGGTGCTCACGCCCCCGGCATGTGGCCGCCCTCAGTGGGAGGGGCTCTGAGAACGAC	5	+	chr16:89918717-89918836
RP11-567C2.1	chr12_90107396_1	GATCGAAAAACTACCTATCAGGTACTATGGTTATTACCTTGGTGGTGAAATAATCTGTACACCAAAACCCGGGGATGTGCAATTTACCCATGTAACAAAGCTGCATATATACCCCCTGAA	3	+	chr12:90107396-90107515
RP11-567C2.1	chr12_90108404_1	GAGAAAGTTTACCTGTTGAAATTTCTCTGCATTACATTTTGAATATAAATGTGTTTCTGATACCTCAATAGATTTTTGGGAGATATTGGGCTTTTAATTAAAAATGACCAGTAAGTGATC	6	+	chr12:90108404-90108523
RP11-567M16.1	chr18_79579452_1	AATGATAATTTTTTTATAGATTGGGTTCAACAAAATATTAAAACTAATGACACTTATTGGCCGGGCGCGGTGGCTCACGCCTGTAATCCCAGCACTTTGGGAGGCTGAGACGGGCGGATC	1	+	chr18:79579452-79579571
RP11-568J23.6	chr16_85793289_1	GATGAGGGTAACCTGCTGAGCCTTCCTATCTGCAGCAAAAAGTAGGCCTTGGAGTTCAGAAGTAGAGCAACTGTTATTTTCACTGAGAAGGAAAGTTCCTTCTCAAGTCAGCTGCTGATC	1	+	chr16:85793289-85793408
RP11-568J23.6	chr16_85790620_1	GATCCTTGAGCACCGTGCTCCCAGCCTTCATGTGCCATCATGGGCCGGCCTCCTGAGTGTGTCCTCCCCTAAGGTGACCCACATCTCTGCCCCCCGGGTGTCCCTATCCCTGCTCTCCAG	1	+	chr16:85790620-85790739
RP11-569G13.2	chr9_96093994_1	GATCACTTGAACCCAGGAGGTGGAGGTTGCAGAGTGAAAATAATAATAATAATAATAATAAAAGTGCTGCCAGATTGCTTTTAAACAAGCCCTGCCTCCTGTTAAAATAGTGTTGCTAAG	5	+	chr9:96093994-96094113
RP11-569G13.2	chr9_96095731_1	CCTTGAATTATAATAATCCCCATGTATCAAGGGTGGTACCAGGTGAAGGCAACTGAATCATGGGGGGCAATTACCCCCATGCTGCTGTTCTCGTGATAATGAGTGAGTTCTCATGAGATC	1	+	chr9:96095731-96095850
RP11-56B16.4	chr15_51910236_1	CTCATTTCTGAGGAAGGCAAGGTGGCTAATCATTATTAATTTTTTTTAAACTTTTTGGGCCGGGCGCAGTGGCTCACGCCTGTAATCCCAGCACTTTTGGGAAGCCAAAGTGGGTGGATC	1	+	chr15:51910236-51910355
RP11-56B16.4	chr15_51908846_1	GATCACCAAGGGCTCATGTTGGTGACATCATGTAAAATTTTCCTGGGTAGAAGGGAAAAGACTGGAAAAATTTTTTTAGTGACATGCATTTTTTTTTTAGTTGTTATCAAATTGTAAAAT	6	+	chr15:51908846-51908965
RP11-56L13.1	chr16_32264528_1	GATCACCTCCAGCCTGGGGCAGCTGGATTGGCAAGTCAGAGGCTGGCTCCTGCCTGGGCAAGACAATAAGCCATGATGAACAATGCCATTATCCTCCTTTTCAGTTGGGGGTACCTGGGC	1	+	chr16:32264528-32264647
RP11-56L13.1	chr16_32266329_1	TTTCTGACAGTTCTGCTTGTTTTTCCCTGTTTCTGTGGAGGAGCAGGTGTTTGGAGCTGTACATTCTTGCCATTTTGCTGATTTTACTCTCTCTGGGCTCTCAGTTGTACTTCGTTGATC	2	+	chr16:32266329-32266448
RP11-572C21.1	chr12_129854441_1	GATCGCCAAGTGGGGCAAGAAAATCATTCCCCACAATTCCCCACAGTTCTTCGGGAAGAGCACTGAAATGGATTGAGTTTTCTAAAAATAGTCTCATGAAAGAGTGAGAAAAAAACTGAC	3	+	chr12:129854441-129854560
RP11-573J24.1	chr8_63586241_1	TTCCAAGTAAAGAGACTGAGATAAGTCATGGGTGTGACCTTTGAAAATGTCCCAGAGTCCAAGGGACTTGAGTTTGAACACCAACTCTAGCACTTTCTAACTGTGTAAACGTGGCAGATC	2	+	chr8:63586241-63586360
RP11-573J24.1	chr8_63585285_1	GATCTAACTCTATGGGAAGATTAAATGATGAGGGCCAAGAAATCAGACCCAGGTATGTTAGAAAAAAAGGAGGGAATTTCTATCATTGTGTAATTTATTCATTCAATTCTATGTAATCTT	6	+	chr8:63585285-63585404
RP11-574K11.8	chr10_73842418_1	ATGATGTCAAGGAGGCTGGCAGCCTAGAAACGACACTCACCTTCAGTTTTCTCCGGGCATTGAACTTGCGCAAACACTCCACAGTCTCCTGACGATGCATCATGGATGCCACCGTGGATC	1	+	chr10:73842418-73842537
RP11-574K11.8	chr10_73841006_1	GATCAAGCCCCAAACCAGGGTCAAAGGAGAAGGCCTAGGGCAGGGCACCACCAGCCCCGGGCTCACTATCCAGCCCTGGCCTTCCGGAGCTCCATGGCTCTCAGGCTACACCACGAAGCC	1	+	chr10:73841006-73841125
RP11-577N1.1	chr8_62474628_1	AACTAAACAATATCATCAATCTAAAATGTTGTATACTCTAAAAATATGTTTCAAAAATTAAGGTTAAATAAAAACATTTTCAGATAAACAAAAGATGAGAGAAATTGTTGCCAACAGATC	7	+	chr8:62474628-62474747
RP11-577N1.1	chr8_62473681_1	GATCGTTTCTCCTGGTACTTGTCTGCATATACATTATGTGGCAATTTTTGAACATCTCAGTCTTTCCTTAATAGCCTACCTCAATTTTTACTTTCTTCCTGAGTCCTTTCCCTACACTAC	5	+	chr8:62473681-62473800
RP11-579D7.2	chr12_48765614_1	GATCACTCTATTCTCAATGACAGGACCTTCAGTCTGTATTAAGAAGATATGGCTGCAGAAAGACAAGATGAATTGTGGCAAGAGTGCAGAGGGGGAAAGAAGGAGGTTTCCCAGTTCCGA	1	+	chr12:48765614-48765733
RP11-579D7.2	chr12_48766703_1	TGGTGTCAGAAGGGGCATGAGGAGGGGCAAGTGCACTGCCTGCCCCTTCCACTCCCAAACCTAGCAACTCTGGAAACCCTTCTCCTCTGCCTCTCTAGTCATTTCCAAGACAAAGTGATC	1	+	chr12:48766703-48766822
RP11-57A19.2	chr16_28291146_1	GATCAAAAACTTAGAAGAAATAGGGGCAGTCATAAAAAATGATGAGTTCATGTCCTTTGTAGGGACATGGATGAAGCTGGAAACCATCATTCTCAGCAAACTATCGCAAGGACAAAAAAC	5	+	chr16:28291146-28291265
RP11-580I1.1	chr15_24207772_1	AAACACAATTTTTCATAAAACCTTATAAACAAATCTATCCAATCTAAATCAGTTAGACCATAACTGTTTACAATTTTCTACTAAACAACTGATTAATGCTCCATGAAAACTCTGTTGATC	6	+	chr15:24207772-24207891
RP11-580I1.1	chr15_24206444_1	GATCAGCAGCATTTCAAGCAACAAGTCATAAAATGATTATTGTGGTCTTCTATTAGTTCAGTCCATGCAGTGAACTTTGTCTGACATTGGACCTGCAGTCCCCATAAACATACCAGCTAT	4	+	chr15:24206444-24206563
RP11-582J16.4	chr8_22545705_1	GGCCAAGCACACTGCCTTCCAGTAAGTTCTTGCCCACATTCCTTCACTCCCTTGACGTAGATGTCTCCAAATACTCTTAACATGAAATGCATGTAATGAGGAGCAGGCCTGTCATAGATC	1	+	chr8:22545705-22545824
RP11-582J16.4	chr8_22544846_1	GATCTCTGCATTGAAAATTATTTCCTAAGCCATAAAGACTTGTTGAGGTACCATTCTAGAATCCCCAATATTTATTCTAGTTGTTATAGTAACAGTGGAACCCAAGTTTCTCCTAAAGCA	5	+	chr8:22544846-22544965
RP11-584P21.2	chr4_67421673_1	GGTGAGTCAATTCAGAGAACCCACATCCTGGGGATGCCAACAAAGAGGAAAATGTGTTTTTATTTTTTTTATTTTTTCAGAAATGATGTGTACCCTCCTCCTCGCCCTATTCAGTGGATC	3	+	chr4:67421673-67421792
RP11-584P21.2	chr4_67420706_1	GATCAGCAAAGTTGTATTGCTCTCACCAGGGCTTTTTCTCAAGGCAAAATTCCTGTTGTGACATAGACATCTTTATTCCATTTTTTTCTTTTTCTCACCTTTCCTTTCTGTTTTTTTAGT	5	+	chr4:67420706-67420825
RP11-586D19.2	chr4_6202574_1	CAGACTTCTAGCTTACAGAAGTGAGACAGTGCATTTCTGTTGTTTAAAAAGCCCAGCTGGTGGTACTTCGATACATGTGTGTAGATTAAGGGTTATGTCTGGCTGTGAGTAATCGGGATC	2	+	chr4:6202574-6202693
RP11-587D21.4	chr11_27876612_1	GATCATTTTTATGGGTTTAGAGACTTATTTCCTCAATTTGGATGTAAGTTTTTTGAGAACAGAGACCTGTATAGTAGCAGGCTCTCACTTTGTATTTGCTGGATGAAGGCATGAAGGAAA	5	+	chr11:27876612-27876731
RP11-587D21.4	chr11_27877872_1	GGTCAACTATTTCCAATTTCTAGTTTCTGAAAGAAAACAACAAACGAACACATTTCTTTGAGGCAAGATTAAGAAAAAGTGGTAGAAATCAGGTGAACTTGGAGAAGGGAGAAAGGGATC	5	+	chr11:27877872-27877991
RP11-588G21.2	chr12_69738249_1	GATCTTGGCTCTTTCTGTATTTTTCCTACCTGGAAGACCTAAAGTGGGGTAGAAGTTTGATAAAACAGTTGGCACAAAAGATGAGAGAAGACAGGTACAGACATGACATTCTCGAACGCT	3	+	chr12:69738249-69738368
RP11-588H23.3	chr12_70467563_1	GATCTCTGCCTTCATGTTCACATGGTGTTTTCCCTGTGTGCATGTCTGTGTCCAATTTTCCCCTTTTTATAAGGACACCAGACACATTGGATTGAGCTCATTCTACTTCAGGGTGACGTC	1	+	chr12:70467563-70467682
RP11-589M4.1	chr14_52775552_1	ATGATAAGTACCACCTCATTATACCTTTTCACAAGCAAATAGTGGCCAAAGATGTGAACGGCCAGACACGGTAGCCGACATATGTAATCCCAGATACTCTGGAGGCTGAGGCAGAGGATC	1	+	chr14:52775552-52775671
RP11-589M4.1	chr14_52774722_1	GATCAGTAACATTATACTGACATGTAATTGCAATTTACTATGCAGCAAAAATGATTCAAGAAGAAAAATAACCTACAGTGTCTGTATACCTTTGTATACACAATTGCTTAAGTTACTCTG	6	+	chr14:52774722-52774841
RP11-593F23.1	chr15_76181714_1	GGCTGCTTCAGAAACCAAAGCCATTTTAGATGCAGCAGTTAAATCAATGCAACGATATACTCTTCTGACTCATCTCACGAAACCACCTCTGAGGTTTTATGTACCTCCATGCGTGGGATC	2	+	chr15:76181714-76181833
RP11-593F23.1	chr15_76180852_1	GATCCACCCGCCTCACCCTCCCAAAGTGCTGTGATTACAGGCATGAGCCACCGCACCCAGCCCATCTTAACTTTTTAAGAAAGATTACATTGCTTCTTACCGTGACCCTGTGGAGACTCT	1	+	chr15:76180852-76180971
RP11-597D13.8	chr4_158199967_1	GATCAGTGAAGCCTTGATTTAAGCTCCTGTGCAAAGCTTCAGAGAATGGGTCTCAGGACACAACATTTGACATCTATTTTGACTTCATTTCCAAGAAAATAGGACTGCTATGGTTTGAAT	4	+	chr4:158199967-158200086
RP11-597D13.8	chr4_158200908_1	TACTTGAAATCAAAAAGAAAAAATTACTGTCCTTAAAATGAAAAAAAATATACACACAGAGTTGGGGTTTTTTCACTTTACTAAAGCTCAGGCTGTGCTTATTACAATAGAACAGTGATC	6	+	chr4:158200908-158201027
RP11-598F7.3	chr12_113421_1	CTATGCAAAGAGAGGGCAACAGTGGAGCAGAGGCTTTAAACCTGCTTCTTCCTTGTTCCTGTTTGAATGTGTCACCTTGCTCACTCCCCAGGTGCCACTGCCACACGGCCTGGTGGGATC	1	+	chr12:113421-113540
RP11-598F7.4	chr12_148566_1	GATCCTGCATCAGCTTCCTTCTCTTCTATTTTCTTAGCCGCATCGCACTTTGCCAAAACGCCTTGACCTTTGTTGAGCATGTTATGAATTCTGACGAATAAAATAACTCTCTGGAGGATG	3	+	chr12:148566-148685
RP11-598F7.6	chr12_181745_1	GATCACTGCTTTCTGGGAGTCACCATCAATCACATGTGCTGACTCCAGGATGAAAGAACTTGCCAACCGCCCCGTGGTGTCCTCATGGAGACACCTGGAAGGAAGGCATTTTGACGGGAG	1	+	chr12:181745-181864
RP11-599B13.7	chr17_8177167_1	CTCAGATTTCTTTGTCCCTTGGAGGTGCTGGGCCTCCGACATTGCCCAGCTACAGTCCAAGAAGCTCTTATCATCGGCGACCTCATGACCTTTGGGCCTCAGCGCAGGTCCCTGCAGATC	1	+	chr17:8177167-8177286
RP11-599B13.7	chr17_8175646_1	GATCTTTGAACTGGAAGGATTGGCTACAGCAGACACTATTGTGTCAGGTGGCTGAAGGGAGTCCTGATAGAAGTGGGTCGTGTGGGAAAGGTGGGCAGGCAGAAAGGATACAGATGAGGC	1	+	chr17:8175646-8175765
RP11-5L12.1	chr11_9246891_1	TTTGCCTGCAGCTCCTGCTTTCCTGAAATTTACCCATACCTTTAAAAACCCTTGCCTTGGCCGGGCGCGGTGGCTCACGCCTGTAATCCCAGCACTCTGGGAGGCCGAGGTGGGCAGATC	1	+	chr11:9246891-9247010
RP11-5L12.1	chr11_9244607_1	GATCCGCCCGCTTCGGCCTCCCAAAGTGCTGGGATTACAGGCATTAGCCACCACGCTCAGCCTATTTTATTTATTTATTTATTTTTGGAGATAAGGTCTGGCTCTGTCACTCAGGCTAGA	1	+	chr11:9244607-9244726
RP11-5P18.5	chr1_16006983_1	AAGGCAGGGGATACCACGTGGGGAGACTCGAGGGCCATGCCAGTTGGGGCTGGGAGGCTCAGGGAAGTTGGCTCCAGGAGACTCCATCCCATAAGGCAGCCCAGGTGGGACCTGGGGATC	1	+	chr1:16006983-16007102
RP11-5P18.5	chr1_16004193_1	GATCCGGTCAGTATAAAAGGTCTGGTCCCGCAGTGGGGGAGCCACATCCTGGAAGAGTGGCCTAGGACAGCTCCTCTCCTGCCAGAGCTAGGCAGGCGCCGAAGTAGCCGCATGGCCCCG	1	+	chr1:16004193-16004312
RP11-605F22.1	chr15_48202059_1	CCTACAAGTAGTCACAGGCCCTAAAGCTCCCCAAATTTCACAGAGCCCTGACCCTCCTATCTCTTCTGTTTGTCGAATCTCTTGCAGTAAAATCCCATAGCTTGGAATCCAAACCAGATC	1	+	chr15:48202059-48202178
RP11-605F22.1	chr15_48200923_1	GATCAAAGAAGCAGCTATCTAACTGTCTAGCAATGAATCAAAAGATTTTAGGGCTGATAATTTGAATATTCACCTTCATACTTGATTTATTTAGAGTATGTGGGCACAGTCTTATGTGTC	6	+	chr15:48200923-48201042
RP11-608B3.1	chr4_18490346_1	AAGATTAAAGGTAGATAAATCCACGAAGATGAGGAAAAACCAGAGCAAAAATGCTGAAAATTTTAAAAACCAGAATACATCTTCTCCTCTAAATGACAGCAACTGTTCTCCAGCAAGATC	5	+	chr4:18490346-18490465
RP11-608B3.1	chr4_18489172_1	GATCTGGAGATTCCCTCAGGTGACGACATCACCAGGGCCCCAGGTTTCAAGCACAAAACTGTGCGGCTGTTTAGGCAGACACCAAGCTAGCTGCAGGAGTTTTTCTCATACGTACCCCAG	1	+	chr4:18489172-18489291
RP11-60A24.3	chr17_57835024_1	AAACAAGTCAGACATATAGATGATGGAAGACATGGGACGTGAATTTCTTTTGCTGGCTTTCTCATTCCTCCTATTCTATCACTTAAAGCATTTACCTGCCAGCCCCCAACATCCCAGATC	3	+	chr17:57835024-57835143
RP11-60A24.3	chr17_57833857_1	GATCTTGCTTAGAACTATCTTTTAATTAAAAGAACTGAGGAGCTAGAAGGTCCGGTGACTGACATTTATTTCAGTTGCAGTCCAGGAAAAGCATTCATTGAGGGTAAAATGATACTTGAA	5	+	chr17:57833857-57833976
RP11-60I3.4	chr9_99932163_1	TCTGAATCTAGAGTCAGTTGCTCCAAAGAATACATCTGTGGTCCTCTTGAATTCAGAAAGGTTATTATAGCTGCAGTATAGTGATTAAATTGTGATAGAATGAAATGAATTCAAGAGATC	6	+	chr9:99932163-99932282
RP11-60I3.4	chr9_99929324_1	GATCTTCTGTCTACAATTAGTATTGCAAATATTCTTTGCTAGTTATTTGCTTTTTAAAAATACATTTTAATTATTTTAACATAATTTTTAAAAATAATATATTTACATGGTTTTAAAAGC	8	+	chr9:99929324-99929443
RP11-60L3.6	chr15_74320275_1	CCCAGCCCACATGGGCCTCCACACCTTCCCTCAGTGTTCCCCACCTCTGAAGTCCCACCCAATCCAGTCAAATCTCACCTGCACCTCAAAGGCCCAGCTCCACCCCTCCCCTGCAGGATC	1	+	chr15:74320275-74320394
RP11-613D13.8	chr11_43947540_1	AGCAAGAGAGAGCAAGAGTCAGAAAGAGGTGGAGAGGAAGGAGGTCCCTCAGGGAGACAGGAAAACTCAGTGACAGAGAGAAGGCAATGGAAAGAGAAAGAGATGCAGGGGAATAGGATC	1	+	chr11:43947540-43947659
RP11-613D13.8	chr11_43946858_1	GATCAGGCTGGTCCTGGAAAGCCATGGCCCATGGGCTACATGGGGGTTGCTCTCTGGTTCTGAACATCTCTGCCCTGCACAGAGGAAGGAGGGCAGACTGGAGGGTAGGGAGCTTGTGTT	1	+	chr11:43946858-43946977
RP11-614O9.1	chr14_104588945_1	GATCGGACATGGGGGGCACAGCAGGCGGCCCCGCCACACTAGTCAGCACAGCCCTCCTGTCTCCTGTGTTGGGTCCATGTGAGATTTTATTAGAAAGAGGATTCGACTGCTAACAGTTGA	1	+	chr14:104588945-104589064
RP11-614O9.1	chr14_104590301_1	AGAAGCAGCGGCTCCCAGAGGTTGGGTCTCTCAGAGCAGTCACAGGCCCAGGCTCAGCCCTGTGTGCTTGGGACACCCCTCCAGCCCCGGTTCTGACGGGGGACACCGCACAGGCCGATC	2	+	chr14:104590301-104590420
RP11-619J20.1	chr4_30794183_1	GGCCACAACGGTTGTGAATATTGGACTATAAAAAACAGCAAACCTCCTGAAGGTGTTTTTCTCTTCATTTTATGCTGCTTACTATTCAAAACATGCAAAAAATAAAACATTTTAAAGATC	6	+	chr4:30794183-30794302
RP11-619J20.1	chr4_30792853_1	GATCAGAAACTGGCTGCCTCCCGATAATACATTTCGAGTGGGTACAGTATTCTAACATTCTGCTGGTTAACTTTTAAAAAACCCTGCATACTTATTACATAAAAAAGTATGCCATTTTTT	5	+	chr4:30792853-30792972
RP11-619L12.4	chr5_174085712_1	GATCATTTTTCCCAAACGCTAGTGATTGACAAGTTTGCGGATGAAAGCTCCACATCCCAGGCCAGAGGAAGGCCTAGGTGTATTGAGCAAATGTCAGAAAGAAGAGACTCCACCTGACCT	1	+	chr5:174085712-174085831
RP11-619L12.4	chr5_174087583_1	CAGCCTGGGAAACACAGTGAGACTCCATCTCTACAAAAAAATAATAAAAAAAAAATAGCTGGGCATAGTGGTGCACCCCTGCAAGTCCTCCTACTTGCAGGAGGCTGAGGTGGGAGGATC	1	+	chr5:174087583-174087702
RP11-61A14.1	chr16_66853078_1	GATCCTGGGACCCCCACCCCCGCTACTGTGTTGGAATCTGAATGCTACATTTGCTGATAAGTCTTAGCTAGATGGGCTTGGAACTAGAACTAGGTAAAGCAGAGCCCAGACCCTTTAGTG	1	+	chr16:66853078-66853197
RP11-61A14.1	chr16_66854280_1	GGCTATGGGAGCAGATGAGAGGGGAAGACCATGTCACTCAGCAAAGAAATGCAATTCTGGTCAGGCGTGGTGGCTCACGCTTACAGTCCCAGCACTTTGGGAGGCCAAAGCAGGTGGATC	1	+	chr16:66854280-66854399
RP11-620J15.1	chr12_57837351_1	GGCCGGACCCAGCTTAGCACCGGCTCCCGAAGTTCCAAAAAGTAGCTGTGTATCTAACTGCATGGGCATTTTTTGAAAAAAGCAGTTTTAACACTTTGGGGGGCAAAGGCAGTGGGGATC	1	+	chr12:57837351-57837470
RP11-620J15.1	chr12_57836436_1	GATCACTGCAGCTCAGGAGTTCAAGACCAGCCTGAGCAACATGGCAAAATCCTGTTCTACCAAAAAAAAATTAGCCAGGTGCACCTGCAGTCCCAGCTTGGCAGGCTGAAGTGGGAGAAT	1	+	chr12:57836436-57836555
RP11-620J15.2	chr12_57896017_1	GATCCTCCAGTTTCTCAGGATAATCTAAGCATCTCCCTTTCCTTTAGAAGCTGTCAGAGCTAACTCAGCGTGGGTGTGGGCTCTTTGCAGCTACACCACCTCCCCTCCAATATTTAGAAG	1	+	chr12:57896017-57896136
RP11-620J15.2	chr12_57896979_1	CCATCCCCGGGATGTTTCCTTTTAGCTCGGGACCAGGGAGGGGCATGGAAATCCGGTCGCCAAATCAGCAGGCAGAGCCGAGCTGGGGCGGCCTCCAGCGCCTCGCCTCGGTCAGCGATC	1	+	chr12:57896979-57897098
RP11-624C23.1	chr8_24387175_1	GATCTTGCATCACTGGGCAGGTCAAGAGCTCCCTTCTAATTCCACTTGACTAAGACAGGGTCCCATAACAGTAGTGTATCCCTTGTATTTTTTCCAATATATTGGGAGAGAGGGCTCAGG	1	+	chr8:24387175-24387294
RP11-624C23.1	chr8_24387947_1	CTGGAGCTGCTTGCTTTTATTCAGTGCAAGCACAATGCCAAAAACCTGGAGCAAAAACAAACTGTAGGTAATTAACATTTATTGTTCCCCTTTCAGGGAACGTCAGGTGTGCGGATGATC	2	+	chr8:24387947-24388066
RP11-624G17.3	chr11_57478118_1	CCCTGTGGGTATGTGGTCTCTCTCTCAGCTCCTGTGAGGTAGAAGCCATCAGGGATGAACCAGGTCAGAGAAGCAGGTTTCCAAACAGGCTAGAAGAGGGACCGAGGAACTCGGGTGATC	1	+	chr11:57478118-57478237
RP11-624G17.3	chr11_57476944_1	GATCCCCGCTTCCCGTCCACCCGGGGCTGCGGCTCCGGCCCCAGTCGCCCCACCTTCCCTGGCCTTGCTGCCTCCCTTTCCCCTCCCAGCTCCTCTCCTCCCCGGGGAGCAGGCCGCCTC	6	+	chr11:57476944-57477063
RP11-624J12.1	chr14_56513567_1	GATCAGCTTCCATTTAAGGTCATGGCTCATGAAGGAGTAGCTAAGATTTCCTTCTGCACATGCTTCCCTAAAGCAATACTTGATTCAGAGAAGAAAAGGTATAAGCTGGGACACTGAGCA	3	+	chr14:56513567-56513686
RP11-624J12.1	chr14_56514577_1	GAAAGCCATCTAAAAGCCAGTGAGACAACATGAATAAACCTTGAAGACACGATGCTCAGTGAAATAAGTCAGACACAAAAGGATAGATATATGTTGCACCTGTATGAGGTTCCCGGGATC	3	+	chr14:56514577-56514696
RP11-624L4.1	chr15_39194639_1	CTTCTCTTAACAGAGTTCATCTGAGCCTTCAAAGCATTCATATTGCTGGAAAGTTGCCATTGTAGCCTCCTGTAAGCCTTCTCATAATGAACCAGACAGCCATATGGAAGAGAGTGGATC	2	+	chr15:39194639-39194758
RP11-624L4.1	chr15_39193891_1	GATCTTCTTAGAAGGTAGAAAGAAACTTAACCCCATGCAAAGCCCCATGAAATTCATTTGCAATTACCTAAAGCTCCCAATACCCTGAAGTCTTATAAGGAACACTACTTCATTTTCAAT	5	+	chr15:39193891-39194010
RP11-628E19.2	chr8_55521687_1	TTGGAGTTCACCTTACTCAACGAGGATGTATCAGAAATAATTATTGGGGTTGAATGTATTTCCTGTCAATTAGTGTGGTCTTTTTCCACAAGAGTACTTTCTTTTCATTTTTCAAGGATC	5	+	chr8:55521687-55521806
RP11-628E19.2	chr8_55520537_1	GATCGTGCCACTGCACTCCAGCCAGAGTGAGACTCTGTCTCAAAAAATCATCATCATCATCATCAACAAAGGAAGAAGAGAAATTCTCATTGCTAAAGCAGAGAATTCATAAAGAGGGTA	3	+	chr8:55520537-55520656
RP11-62C3.6	chr9_92204163_1	GATCTTGGACTTCCAACCTCTAGAAATGTAAAGAAATAAATTTCTGTTGTTTAAGCCACCCAGTCTGTGGTATTTTGTTATGGCAATCTTAGCTAACTAATATAAACATTATTTCTCTCT	6	+	chr9:92204163-92204282
RP11-62C3.6	chr9_92206302_1	CGGCCACCTGCTAATCTTTTGTTGAGATTTGGGCATCTGAAAAAACAGCCATCTCTCTTAGCCTTTATAGACTGGCTTTGTAAAAAGGAACAGCATTACAAATTAGTTTAGCTGGAGATC	4	+	chr9:92206302-92206421
RP11-62F24.1	chr9_16625256_1	GATCGGGAAATGAAATATGTTTAGTCCTGAAATAGTTGTGGTAATTCAATCCCTGCACTCTCCTTATTTTCTTGATGACAAAGAAAAACTCCCAACTGGCAGGGCCACCTGCACTGATTA	3	+	chr9:16625256-16625375
RP11-62F24.1	chr9_16627507_1	GCACAATACCAGGATTGAGCATTACAGAGATACTGTGATGCAAGCCCATTAATGACACCAAAATTACTTAAAAGACTAGTCTCTCAATCCTCCAGCCATACAATTTGAGTCTGCTTGATC	4	+	chr9:16627507-16627626
RP11-62N21.1	chr4_132448518_1	TAGCAGAATTGATAAGGCAGAAGAAAAAATTAGTGAACTGGAAGACAGGCTATTTGAAAATACAGTCAGAGAAGACAAAAGAAAAAAGAATAGAAATCAATAAAGCACACCTACAAGATC	6	+	chr4:132448518-132448637
RP11-62N21.1	chr4_132446484_1	GATCGCTGGGCACTGGGGGAAGGAGAACAAAGCAATTGTGAAGCAATGACCTCAGGGCTGTCCTGTTAGAGCAGAAAGGAAAACCAGGCCAAACTCAGCTGATGCCCACCCATGGAGGGA	1	+	chr4:132446484-132446603
RP11-632F7.3	chr4_40812082_1	GATCACCAAATAAGTACAGGGTGATTACTCAAAATTTGAAGTTACTTCCTAGTTCTTACCAGGCAGAAATATGTAGTAACTAATCAAAGCAAAATGCTCCATTACTAAAGTGATTTCTAA	6	+	chr4:40812082-40812201
RP11-632F7.3	chr4_40813099_1	AAATAAAAGGAACTTTAAGCATTTTGCCTTTTCTTCTACATATCCCAATAGAAATGTGACTACAAATCATTACAAAACCACTTTTTAGGCAATGTATAGTTCACTGAGATTACTTAGATC	6	+	chr4:40813099-40813218
RP11-638I2.2	chr14_100263380_1	GATCAAGTATTTATGGCTTGGACATGGCGAGCAGTGGAGAAACTCTGAACCCATTGGTTGGGTGTGTTTGTTTTGCCTAAAGTGGGCTGGGTTCTTATAGAAGCCTACTTTTTGTGTTAC	2	+	chr14:100263380-100263499
RP11-638I2.2	chr14_100264444_1	TTATAGACGTGAGCCACTGCACCCAGCTGGCCCTAGAGTTTTGATAGAGATGGAGGGTTTACTGGGAATTAGGGCGCTTCCAGGGAAATGACTGGAGTTGAGGTAAACTGGAACCAGATC	1	+	chr14:100264444-100264563
RP11-638I2.8	chr14_100334849_1	TTTTATAAGCATATGTAAAACGAGTGCTACTGAAAGTCGAAGGACAGCTTCCGGGGAGTCATGAACTCTTTCACTATCTCATCCGTGACCTCCTTGCGCCGGGCCTGGTGCTCTGCGATC	1	+	chr14:100334849-100334968
RP11-638I2.8	chr14_100332055_1	GATCTGCCCGCCTCAGCCTGGGATTACAGGTGTAAGCCACCGCGTCTGGCTGTCCTCACTGTCTTTACAACCTCTATGGTAATGACCAGAGAGTCCTGGGCCTCAAGGCCCAGCCAGTGT	1	+	chr14:100332055-100332174
RP11-63D14.1	chr11_38498566_1	GATCACATTACTTTTAGTCCCTTTTTCTTCCAGTCGGTGTTACACACTGCAGTGCAGTCACACACTAATGCTTAATAAATTTAATTATATTATTCTTCTCATAACATTTTTATAAAAAAT	6	+	chr11:38498566-38498685
RP11-63D14.1	chr11_38499833_1	TTAGCCAAGTTTGCTTCAAATGCTGCTATGGTCTGAATGTTTATGTCCTCTTAAAATTCATATGTTAAAATCTTAACCCCCAAGGTGATGGTATAGATGGCCTTCGGGAGGTGATAGATC	4	+	chr11:38499833-38499952
RP11-640N11.2	chr11_120895518_1	GTATTTGGACTTCTTAATGGAATGGCCCTAGAAGCCATTCCCCGGTTAGCCTGGCCTGCTTAAGTGAAGGGCACATTCGTATCCCCACCCCAAGAGACAGCAGCAGAAACAAGAAAGATC	1	+	chr11:120895518-120895637
RP11-640N11.2	chr11_120894145_1	GATCCCACCTTCTGCCTTGGGCAATGGTATTAAAAACTAATAAGGGTTGACACAGTACCTTGCACATACACCATCTCCCTTAATCTTAAGAACCCCTATGAGGTAATAATTACTATTTTA	5	+	chr11:120894145-120894264
RP11-641J8.4	chrX_49078753_1	GATCCCAATGCCAGACATGGCCTGGAACCACTCCCAACCCATTTCTCATCTTCAAACCTGACCTAGCACCGGACTCTCTCAATAAATAGACAAAAGTGGGCTAGGAGATGCACTTCTTGT	1	+	chrX:49078753-49078872
RP11-641J8.4	chrX_49080390_1	TCCCCACCCTGTCCCCCCAACCCCGCCAGCTCTGAGTTTTGTCTTTTGTGTTTTGTTTAGTTTTGTTTTCTGAGACAGAGTCTCGCTCTGTCTCCCAGGCTGGAGTGCAGTGGCGCGATC	1	+	chrX:49080390-49080509
RP11-642M2.1	chr17_34859427_1	CGGTACTAAACTTGATGTTATCAGTTGTGGCTTGTGGCTCACAACTTCCCAAACCATTGCTCCCTATGCCCACTTGTTCTACAGATGGAGAAACTGAGTCCTAGAACCTTACCCAAGATC	1	+	chr17:34859427-34859546
RP11-642M2.1	chr17_34858064_1	GATCCTCTGAGTCCATGAGAGTGCGTTTTAGGGGCAATGGCTGGGAAGAAGGCACCTGGCCTAAAAATTGAAATTGGTGAAGGCAGGCATTCCCCATCCTGTCCCCAGTCCTCATAGACC	1	+	chr17:34858064-34858183
RP11-643M14.1	chr15_62060722_1	CGCTCTGCTTTCCCGCCGTCACCTGCTGTTGAACTCCGGCCGCATCGCGGTGTCCGGAGCCGCCTGGCCTGGAGTATGCGCTGAGCGTCACCTAGGCAACCACCCCTGCACCTGTGGATC	2	+	chr15:62060722-62060841
RP11-643M14.1	chr15_62060069_1	GATCCCGCCGCATCTCCCCAGCCGGAGTCGGGACTGGGACCCCGAGAATCCGCGGGCGGCAGAGGCTCCCGCATCTAGCACCTGCCGCACCGGGATGGGGAGTCTCAGGCGGCGCAGGGA	5	+	chr15:62060069-62060188
RP11-646J21.6	chr11_33776387_1	TGCCAAAAAACTGAATAATCAAATAAATAACATTTTAATGCAATATTTTTAAAAATAAAAATTAATGCAAAAAAAATTCACAGTGAACAAAATACCAAACTCTTAAACAAAAACAGGATC	7	+	chr11:33776387-33776506
RP11-649E7.5	chr14_49624318_1	TATTTCTGGTACTCTGACCTGACATCACTAGTTCAAAGAACTAAAAAATTAGGTTATTTCCAGGACTGAGCTAAGAAGGCCAGAGTGTGAAGTAGTAGCTGTTTTTGAAACAAATAGATC	5	+	chr14:49624318-49624437
RP11-64B16.3	chr12_119177000_1	CACTGAATTCCTTAATATCCTCAGTTTACCCTCATCTCGTGAAGAAGGCAGGGCTGAGACCCGAAAGCCCACACAGGGAAAACGACATGCCTAAAATTTTCTGCCTGTTGCGGACAGATC	1	+	chr12:119177000-119177119
RP11-64B16.3	chr12_119175216_1	GATCCAGAAATGCAATGAGAGCCCAAGGGGGAACAGGACACCAGGCAGTGTGGAAGGCTCGCTGGGCAAGGCTGGGCCAATATTGTCCCATAGTGGTTATTACCGTGCACTGCCAAGTGC	1	+	chr12:119175216-119175335
RP11-64D24.4	chr11_114380597_1	ACTCACATGCTTAGACAAAACAAGACACAGTCTCCGAGCGCTTTAGACCAGTTTTGAAAACAGAAATCTTTTCCTTTTCCCTCAACTTCCTATTTGACACACTTATGTCAGCTTCTGATC	4	+	chr11:114380597-114380716
RP11-64D24.4	chr11_114378565_1	GATCTGTCCCAACGTCTTGGAAGAATGGTAGCCATAAGAAAAGAACCGAGGAGCCATAACCAATGCCATTGCTCCAGTGCTGTCTCTTTGCTAGCTGCACTGTGGGTCCTTGATTGAGTC	1	+	chr11:114378565-114378684
RP11-64K12.4	chr15_40369825_1	AGCAGGCTGGCCCCAGCCCCAAAACCCGGGCCAGGCAGGACTCCCAAGGGGAGGAGGCTGAGCCCCTGCCAGCCTCACCAGAAGCCCCAGCCCACTCTCCTAAGGCCAAGGCTGCAGATC	2	+	chr15:40369825-40369944
RP11-64K12.4	chr15_40368230_1	GATCTGCTGGTTCGCAGCACTGGCGGCAGGGGGCGCCTACATCGCCGGAGTCAGCCCCCGCCTGCGGCTGCCCACGCTGCCGCCGCCCGGCGGCCAGGTCTTCCGGCCCAGCCACCCCTT	6	+	chr15:40368230-40368349
RP11-650K20.3	chr12_103842559_1	AAATGGCTAGTATTTGCGTTCACACATACTTCTATATATTTTAAACCATCTCGTTTACTTTTTTTTTTTTTAAGACAGAGTCTTTCTCTGTCACCCAGGCTGGTGTGCAGTGGTATGATC	5	+	chr12:103842559-103842678
RP11-654A16.1	chr15_98894062_1	GGTTCCATTTTTTTTTTCTTTTCTTTTCTCTTTGATAGACTCTGGCTGTGTCACCCAGGCTGGAGTGCAGTGGCACAATCATAGCTCACTGCAGCCTCAAACTCCTGGGCTCAAGTGATC	1	+	chr15:98894062-98894181
RP11-654A16.1	chr15_98892928_1	GATCACCTGAGCCCTTGAGGTCAAGGCCGAAATAAGCCAAAATCGCCTCACTGCACTCCAGCACAGGCAACAGAGACCCTGTCTCAAAAAAAAGAACTTTTAGGAAAGTTCTGTTTTAGT	1	+	chr15:98892928-98893047
RP11-656D10.5	chr1_40513827_1	GATCTGCCCACCTCAGCCTCCCAAAGTGCTGCGATTACAGGTGTGAGCCACCCGCCCCGCCTCAAAGCTCTTTTTAAATCTGAAGAAACTGAGGCCAAGAAAGGTGATTTGCTTAAAGTC	1	+	chr1:40513827-40513946
RP11-656D10.5	chr1_40515577_1	ACGTGTACCTATGCAGACATTTGTGAGTGGAGAAAGGGCAGTGGAGTGCTCAGCTCTACACTGGCGCCCCAAGTCAAAAAAGCCAAATGAATAGAAGGTATGCTTTCAAGAATGTTGATC	1	+	chr1:40515577-40515696
RP11-659E9.4	chr8_63022766_1	GATCCGCCCCGGCCTCCCAAAGTGCTGGGATTACAGGCATGAGCCACCACACCTGGCCTCAATTATAATTTCTAATAGCTGAATTTGGTTATTTTCAAATCTGATTGTTTCATGCCTATA	2	+	chr8:63022766-63022885
RP11-659E9.4	chr8_63024951_1	GAAAGAGCTTTCAAAAGCACAAAGCATTCTACAAGTTTTAAGTATGACTGCTACCTTCCTTGCAAAATCCCTATGAGAACAGAAATAGCTGGTGGCTTCAATTCTAAGCATTCGGAGATC	4	+	chr8:63024951-63025070
RP11-659P15.1	chr11_58060768_1	AGAAAGAGTCATGAAATTAAGAGAGCACTTTTTTTTTTTTGATAGAGGAGGATAAGAACAAAACACAGTGTGGCCTGTTTATTGAGGAGTCCCAAACCTGCCGTACAGCCTTCCCTGATC	3	+	chr11:58060768-58060887
RP11-659P15.1	chr11_58059006_1	GATCCACAAATGTTCTCACCAGCCTTGTAACTTGGCCTCATTTTTCCCTCTCTGGCTTTTATTTCTAATTATTATCTCACTGGCCTTTGATATATGCTGTTTCCAGGTCCTTCGAAAGCC	3	+	chr11:58059006-58059125
RP11-65D17.1	chr8_126324567_1	GATCACTGGATGTAGAATCAGGCCTCAGAGCTGAATCTAAGCCCAGTCATACATTCTTGTATTTGTGTAATTATTAACTCACTGAATTTTTATTGAGTGTGTATTGTGTACTGGGCAATG	5	+	chr8:126324567-126324686
RP11-65D17.1	chr8_126325712_1	CGACCCCTTATGTACAACTCAGAGTCATTTGTGCGTCCTTATCCAGTCAGAGTTACACTTGGACTTGGTGGTAGTGTGGTACAGCAGAAAGAGTTCTAGCTACAGAATTAGATGAAGATC	2	+	chr8:126325712-126325831
RP11-65J3.2	chr9_129436405_1	GATCCTGACCGTCCCTCTTTCTAGCTGCGTGACCCTGGTTGAGTGGGCTCCTCACAGGTGAGGTTCAAGGAGGGGCGGGGCGTCTTGCCTGGAGGTCTCCCAGATGGGGAATCCAAGCCC	1	+	chr9:129436405-129436524
RP11-65J3.2	chr9_129438497_1	CATCAAGCACTTGGAGAAGCCCCCACCCCCGGTCATTGTGATGATGGTTTGTTTGTTTGTTTGTTTGTTTTGAGACGGAGTCTCGCTCTGTCGCCCAGGCTGGAGTGCAGTGGCGCGATC	1	+	chr9:129438497-129438616
RP11-65L19.4	chr13_96947472_1	GATCTCGCCTCACTGCAACCTCCAGCACCGGGGTTCCAGACATTCTCGTGCCTCAACCCCGCGAATACCTGGGATGACAGGCGCGCTACTGAACCGGTACATTTTTGTATTGTAGAGCCA	1	+	chr13:96947472-96947591
RP11-65L19.4	chr13_96948312_1	CCAGCTCGTTACCGGCCGGTTGGGCAGCAGCATAGGAACCGGAAGCATTTGCATCTGTGGTCGAGTGCAGGCTGGATGTGGAATTGGGTCTTTCTTTTTCTGAATATGTAGCCTGGGATC	1	+	chr13:96948312-96948431
RP11-660L16.2	chr11_71449058_1	CGGGCCACGTTGCGAGGGCATGACCTGGGGCGAGGCAGCCCTGGAGGAGGGGGCAGCTGAAGGTGTCTGCTGACCCCACACCCAACAGCTCGGGTAACAGGCCTTACTGTCAGAGCGATC	1	+	chr11:71449058-71449177
RP11-661A12.9	chr8_143572992_1	GATCCACGAAGAAAGGGGGAGAAGGGCCCCCACCCTGACTACCAGCCCCTGTTGACCAGGGAGCTCAGGGCAGTTGTGGACAGCTCTGAGGAGGTCCTCGCAGGGTCCAGGAGTCTGGGC	1	+	chr8:143572992-143573111
RP11-661A12.9	chr8_143573996_1	GGCTGCTTCGACAAGAGAGGCCCAGGCCCCCAGCCTCCACTTCCTGCCAAGCCTAGAACCTCTCCCCCAAGCAGTTCCTCTTGAAGCTCACGTTGCCCAAACTGGCGGAACCCTGAGATC	1	+	chr8:143573996-143574115
RP11-661C8.3	chr5_979805_1	GCAGTGCAGGGCCACCGCACAGGGAGGTGGGCAGAGGCGGGCAGAGGTGGGCAAAGGTGGACAGGGCCCCACCCTTTTCTCCCTCCTTTCTTTGCTTTTCTCCTTCTGAGCTTCCTGATC	1	+	chr5:979805-979924
RP11-661C8.3	chr5_977951_1	GATCATTCCTTTCTGTCAGGAACATCCCAAATCCTCTCTTCTAGCTATTTTGAAATAAACGATAAAGTATTAACTATAGTCACCCTACAGTACCACCAAACAGCAGGTCCTAGTTCTTCA	5	+	chr5:977951-978070
RP11-661G16.2	chr14_90697573_1	TCCCAGTGATGACAGCTAATAAGATACTCATTACTGGTCCAAAACTGGAAAGAAAATCCGTTGGCCCAGGTGAAGAAGTCCAGTGAATGCGGGTAATGCCCTGGGCTGCCGAAAGAGATC	1	+	chr14:90697573-90697692
RP11-661G16.2	chr14_90696919_1	GATCCATGTTCACAGGCAACAAAGTACATTTGCTTTGGACTGAAGCTCAGTTCTCTTAAGTAACACGGCGGGAAGGAAATAGCTACAGCTAAACAAAGGATGGGAATGGATATGGTAGTC	2	+	chr14:90696919-90697038
RP11-661O13.1	chr18_8636924_1	AAGTGAAATTTGCTCAGTTCATACATAATTCAGAAGCTTCTAATAAAGTAATTGTTTAGGCTGGGTGTGGTAGCTCACACCTATAATCCCAGCACTTTGGAAAGTCAAGGTGGGAGGATC	4	+	chr18:8636924-8637043
RP11-661O13.1	chr18_8634345_1	GATCAGACCTGAGGCGGGGCCCCTGCCCCAGCCTGCTCTGCACTGGGCATCAGTCATACCAGGCCCTCCATTGGCACATCAGTGGATACTGATGTTCCCTGATACGGAAGTCACAGAGTG	1	+	chr18:8634345-8634464
RP11-663N22.1	chr17_27242743_1	GGTAGTAGTAAGAAACCAGCCCTCTTTATGAGTAAACGTGTATTTGGTAACTGATACAGCTGAAGAGCTGGTCAAGTCTTGCTTTCCTCGGAACAATGCTGCTGATTTGTACAGTTGATC	3	+	chr17:27242743-27242862
RP11-663N22.1	chr17_27241257_1	GATCGCACCACTGCACTCCAGCCTGGGCAACGAGACCCCGTCTCAGAAAAAAAGGAAAAAAAAGAAAAGAAAAACCAGTGTTGCTGGTAGCAGGCTGCCCCACGGTTAGTCCCTATCCAG	1	+	chr17:27241257-27241376
RP11-666A8.13	chr17_76570885_1	AGTATGGGCTGGACTTAGCGACTCATGCACAGGATTTTTCTGATAAAGAGGAAAGTGATGGTGTGTGGCTTAGAGACTAGGTCATAAAAGGCACTGTGGCTTCCTTTACGTTCTCAGATC	1	+	chr17:76570885-76571004
RP11-666A8.13	chr17_76569926_1	GATCTCAGGGACAAGAAATTGTCTCAGAACCCCCGGGAGGAGGTTCAGATGAGGGTCAGGTCGTGGCTCAAGAGAGCTGGACCCAGGCCTGCTGTGCAGGAAGGTGGGAAAGAAGACAAA	1	+	chr17:76569926-76570045
RP11-669E14.6	chr17_46036041_1	AGGTTCTAGGACTCCCCCCCGCTCTTTTATAAAATCAGAATTTTGTTTGTTTGTTTGTTTAAGAGATGAGGTCTCACTATGTTGTCCAGGCTGGACTCAATCTCCTGGGCTGAAGAGATC	2	+	chr17:46036041-46036160
RP11-669E14.6	chr17_46034796_1	GATCTGAACTCTTCAGCTAAATCTGCACCCACCATCTGCCCAGTCTTTATGTGATTTCCCCTCTTTTGATGATTCTTGGGGAAAGAGCTGAGAGCTTTCTAGCTGTATCAAAGGAGATGA	2	+	chr17:46034796-46034915
RP11-669I1.1	chr18_74239984_1	GATCCTGTCTGTTGCAGCCATGCTGGCCTCCTTGTTCTTCAAATATGCCAGGCACACTGCTGCCTCAGAGCCTTTGTACACTTATTTCCCTCTCTCGGGGATGCTTTCATCAAATATTTT	1	+	chr18:74239984-74240103
RP11-669I1.1	chr18_74241112_1	TCCAACTCGCTTATCAGTGTACTTGTTCCCACTCTGCTTATTTTAGCTTTATTTCTTATTTTATTTTTTTAGAGATGGAGTCTCACTCTGTCACCCAGGCTGGAGTGCAGTGGCACGATC	3	+	chr18:74241112-74241231
RP11-669M16.1	chr4_14233880_1	GATCTGATGGTTTTATAAAAGGAGGTTCCCCTACACATGTTCTCTTGCGTGTAGCCTTGTAAGACGTGACTTTGCTCTTCCTTCACCTTCCACAATGATTGTGAGGCCTCCCCAGCCATG	1	+	chr4:14233880-14233999
RP11-669M16.1	chr4_14235752_1	ATTCAAAATTCAAAAGGTAAAGATGATGCCATTTTATGCTTGTATATAGTTTAATTGAGATTGCCTGATATCTCACAACATATTAGTAATCTAATGACTAGTAATTCCTCTCTGGAGATC	6	+	chr4:14235752-14235871
RP11-66B24.7	chr15_100850137_1	AGCAACGCCGTGAGGAAATGGAACATTCGACAAGGTATTATGTCGCATCTCTCTCTCTTTTTTTTTTTTTTTAGGTGGAGTCTCGCTCTGTCGCCCAGGCTGGAGTGCGGTGGCGCGATC	1	+	chr15:100850137-100850256
RP11-66B24.7	chr15_100848916_1	GATCGCACCACTGCGCTCCAGCCTGGGGGACAGAGCGAGACTCGGTCTCAAGAAAAAAAGAAAAAGAAAAAAAGAAAACGGGGTGGACAAATCGATGGGGAGGCGGCTCAACCTTTTTCC	1	+	chr15:100848916-100849035
RP11-66B24.8	chr15_100860945_1	GATCAATCCACAGTTCTCCAGGGACCCATTGTGGTTTTGTGCTTCCTCTGTGCCTGTTCTGCTCCTCTCCATGCACCCCAGCCCCTCCCAGTCCCCTCAACGGTCCTTCTGGCCAGGCCC	1	+	chr15:100860945-100861064
RP11-66B24.8	chr15_100862299_1	ACGTGTATCTCTACCACCCCCACTACATATTCTGAAGAACCAAGGTGAGCTGGGGGAATCCCCAGGCCAGCAGGGCAAGGCCTGGGCAGGAATGGAGTGAGGAAGTGAGAAGTGGGGATC	1	+	chr15:100862299-100862418
RP11-66D17.5	chr1_156712674_1	GATCCCTTTCATGAAATCTTTCCAAAGAAGCGACCAAGCAAGATTCCACAGGGTGCAAGGGAGTAAAGGACCTGACTTTTAAGGAAGCTGCCTCTGGCCTCGGGGAACCAGATGATTGAT	1	+	chr1:156712674-156712793
RP11-66D17.5	chr1_156713682_1	TCCAGCCTGGGCAACAAGAGCGAAACTCTGTCACAAAAAAAAAAAAAAAAAAAAAATGGCCATTGTGTGGTAGCTGCCGCCTGTAATCCTAGCACTTTGGGAAGCTGGGGCAGGCAGATC	1	+	chr1:156713682-156713801
RP11-66N24.3	chr14_23560730_1	GATCACGCCACTGCACTCCAGCCTGGGTGACAGAGCAAGACGCTGTCTCAAAAAAAAAAAAAAAAAAAAAAAAAAAAAGGCAAGATAATTACAGACCATAATAGATGCTATGAAGGAAGT	5	+	chr14:23560730-23560849
RP11-66N24.3	chr14_23561288_1	AGGCTTACCTGGGGGTGGAGGTACACAGGGAAGGTCAAGCAGGTGTACCAGGGCACCTCCTGGGGAGGGGTCCAGATGGGGAGGATGCTGGACATCCCCAGAAGCCCCATCCAGGAGATC	1	+	chr14:23561288-23561407
RP11-670N15.1	chr11_21263685_1	AGCTGCCATTGTCAGAAGTATCTGGTGGTGTTAATTCCTGAGCCTCTTAAATCCCATGGTGCAAAACAAATTGTTTCTTGGCTTTTCTCACTGAGTGTTTGAATTCAGCTTTTTCAGATC	4	+	chr11:21263685-21263804
RP11-670N15.1	chr11_21261898_1	GATCTTTAAATAGCACATTTCTTTGCTACTTTGTGATATTTTTAAGTTTTCATTTTTTTACACACCTCTCCACATATCTTCTCGTTAGGTTAGTATCGTTTATGTTATTACGATTGTGCG	6	+	chr11:21261898-21262017
RP11-671J11.4	chr14_34555130_1	GATCAGTGCTTCTTAAACTTCACTGTGGACAGAATGCACATTCGGACTCAGCAGATACAGCAAAGGTGGGGCCTAAGAGTCTGCACTCTTTAATTAATTAATTTATTTATTTATTTATTT	5	+	chr14:34555130-34555249
RP11-671J11.7	chr14_34548048_1	TCCAAGCCTTCCCAGACCTCAGCACCCCCGGGATATGTGTAATAGAAGGGTAAATACACGCCAGGCGCGGTGGCTCACGCCTGTAATCCCAGCGCCTTGGGAGGCCGAGGTGGGCGGATC	1	+	chr14:34548048-34548167
RP11-672A2.6	chr11_76627210_1	GCCTCAGTTTCCTCATCTATAAAATGGGGATAATAGTAAAAACAATAGCCCACATTTTTGCAGTCCTCACCATGTGCCAGATGCCAGTCAAGCCCTTCATGGGTGTCATCTCACGTGATC	1	+	chr11:76627210-76627329
RP11-672A2.6	chr11_76626485_1	GATCCCCACCATACTCCCACATCATGTGCAGTGTGGCTCCTATTTTTTCAGTGAGGAAACTGAGGCTGAGAGAGGTGAGGTGACTTACCAAGACCACCAGGGCTCATCAGGGAGGCTGGG	1	+	chr11:76626485-76626604
RP11-673E1.1	chr4_143911051_1	GATCTAGCGAAGTAATGTGATTGCTCAGGGTATCACTGACCATGCCCAGTTGTTCCTATTCTTCTTTCCTTTCCCAAGTTCGTCAAGTGTCTCTGAGGACTCAGTCAAGTGTCTCTGAAG	1	+	chr4:143911051-143911170
RP11-673E1.1	chr4_143913966_1	AACTGTAAGTGTGTAACTCATATATATATATACACACATATACACACACATACATGAGTATATGTGTGAAACTGTCACTCAAATCAAGACATAGAACATTTCAGATGTATTCCAGAGATC	6	+	chr4:143913966-143914085
RP11-676F20.1	chr11_92965459_1	GATCACAGCTCGTTCAGCCTAGACCTCCCAGGCTCAAGCAACCCTCCTGCCTCAGCCTTCTGGGTAGCTAGGACCACAGGTGCATGCCATCGTGCCTGCTAATTATTTTATTTTTTGTAC	1	+	chr11:92965459-92965578
RP11-676F20.1	chr11_92967440_1	TTCACTCACCACAATTCCTTGAAGTCACAGGGCCTGCAATCTCTTGACTTTTCCTTTGTCTCACAGCCCATCAGCCCCTCTGTTTTCTCATCACCCCTCATTAATGTAAACCCCAGGATC	1	+	chr11:92967440-92967559
RP11-676J12.6	chr17_878454_1	GGGTGGGGGGACCTTGAAGGTGGGGTGTGGGGGCAGGGGAGGGGGTGCCCTTGAAGGTGGGGTTTGGGGGCAGGGGAGGGGGTGCCCTTGAAGTCCACGCCAGGGAGTTTGGGTTGGATC	2	+	chr17:878454-878573
RP11-676J12.6	chr17_877384_1	GATCCACCTGCCTCAGCCTCCCAAAGTGCTGGAATTACAGGCGTGAGCCACCGCGCCCGGCCGCGACTGTGTTTTTCAAACAGCTGCATTTACCAGCCACTACTGGATTCCTTCTACGTG	1	+	chr17:877384-877503
RP11-676J12.7	chr17_909858_1	TGCTGGTAGTGATGCCTCTGAAGTGGACTAACGGAAAACAGCGCGTGACAGAGGACAACGTCTTAAAAAACGCTGGTGAGTGATATCGCCTTTAATATCTATATCTATCCACTATGGATC	2	+	chr17:909858-909977
RP11-676J12.7	chr17_908880_1	GATCACGAGGTCAGGAGTTTGAGACCAGCCTGGCCAACATGGTGAAACCCCCGTCTCTACTAAAACTACAAAACAAATTAGCCGGGTGTGGTGGCACTTGTCTGTAGCCTCAGCTACTCG	1	+	chr17:908880-908999
RP11-677M14.3	chr11_124759350_1	TGCACCACGGCGTCCAGAAATACTCATCCTTTGCCCTTCGGGGAGGCAACAGAGCAGCCAACTGGTAAGCCCTTTGGGGAATAACCTTGGGCTTGCACACGGCCAGGCCTGAGGATGATC	1	+	chr11:124759350-124759469
RP11-677M14.3	chr11_124758351_1	GATCCTCCTTTTCTTTCTGTTTGAAGAACCACATCACAAAGGGCACCTCCCATGGCTGGGATGAAGACACCTCCCCGTGCAAGGTGTACCACGCTGGAAGCACCACTTCCCCTCCCTCCA	1	+	chr11:124758351-124758470
RP11-678G14.4	chr19_21594315_1	TCTGACCGTTGCCTATAGGAGAGATTGTAACACATCTCTGGATTTAGAATGTAGATGATGTGACTCTTCTCTCCTGACTGGGCCATGGCCAGAGAAGGGAGAGTGACTTACCACTGGATC	1	+	chr19:21594315-21594434
RP11-678G14.4	chr19_21593503_1	GATCATGGGTTAATACCAACATAGGGACTCAGAGAGAATTGTGACTCTCATGCATACCAGTTAAAGCCTCAGGCCAGTAAGCGTCCTAACAGGGCCTAGTACACAGATGAGACTGTAACA	1	+	chr19:21593503-21593622
RP11-679B19.2	chr16_79229942_1	CACAGCCCCGCCATCTAATCAAAAGGGACTCTTATCAATTTGCAGGATAGTTGCTTACAGAAAAAAAAAGAATAAAAGCACTACACTGAATCCTTCATTCTTAAGAGGTAAATATCGATC	5	+	chr16:79229942-79230061
RP11-679B19.2	chr16_79229088_1	GATCCTGGCAAATCATGTGTCCTCTCAGAGCTTCTTCCTTCAAACATAGACCCCCCCCAACACCCAGGTCACACGAACTTTCTCCTTCTGAGGATAAAGGCCACAGCCGGAATTTAGTAA	1	+	chr16:79229088-79229207
RP11-67C2.2	chr10_45453850_1	CCCCACCTGGAGCTGCAGGCCTCCACTCCTGGGGACAGCTGTGACCATGGCTCTGCAAAGCAGCCTTGTGCCTAGCTCCCAAGTCAGCTGGCAGCCCAGAGTGGAACAATTCTGTGGATC	1	+	chr10:45453850-45453969
RP11-67C2.2	chr10_45452507_1	GATCAAATGCATCTACCCTTTTTCTACTTCTAGAAATGTATCTTCAGAAGTGCCCCTCCCTCCCTCACACACCCCCAAGTGTACAAAAATAAATGACATGGATGTGGACTGCAGCCTTGT	2	+	chr10:45452507-45452626
RP11-67K19.3	chr9_116567755_1	GATCATACTACTAGTTATTGAATAACTGCTAGTTATTGAAACTGTACTGCCTGCCAGGCTGTATGCTAGGCACTTTCTCATTTTACACCCCTCTCCCAAAATGTCAAGGTAAGAGTTATT	4	+	chr9:116567755-116567874
RP11-67K19.3	chr9_116568635_1	TTGGGACACTCCAGGCCAGTTATTTCACCATCCTGAGTCTGGTCCCTCTCTGAGGCCCAGGGACATATATTCAGTTCAGGTTTGAATTAAGGAAAGATACTACTACCTTGATGGGGGATC	1	+	chr9:116568635-116568754
RP11-67L3.2	chr1_54792236_1	GATCCCGCTTGAGAGCAGCATTTGCAGGAGGGCTTGTGGGGTTGCAGATGGGGTCAGTGGAAATGGAACAGAATTAATGGGATACACAGACCTAGTCAGAAGCCTCATTGTGCCTGAGCT	1	+	chr1:54792236-54792355
RP11-67L3.2	chr1_54793359_1	TGCTATTACTTTCCTCATATTAGGGATGGGGAAACTGAGGCTGACAGAAGCAGAGGTTGCCTACTTAACCTGGTACTTCAGGCCAGGTCTCTCTGACTTCAGTGCTCTTCCCACAAGATC	1	+	chr1:54793359-54793478
RP11-67L3.5	chr1_54887111_1	GGGCTCCATGGTGCGGCGCCGCGCGGTAAGCGCTGCGGGTTCGCGCCTCCTGTCACTGCCGCCAGCTCCGCGCCTGGCCCGCTCTGCGCCTGTAGCCCACAGCCCGGGGAGCCCGGGATC	7	+	chr1:54887111-54887230
RP11-680B3.2	chr3_148958848_1	GATCCACTTCATACAGGAAGCAGCTGAAACACAAATTGCTTTGGTAACATGTTCAAGGTCAGAGGGCTATAAACAGCCACATTTTCCCCGTTGCACACTTTCCAGTTACATACCAAGAAA	3	+	chr3:148958848-148958967
RP11-680B3.2	chr3_148960709_1	TAAAAATGGTTCTAAAAGGGATATGGAATCCATGTTTTATGAGTAGAGATTAAGTTATTTATTTGATATTCCATCACATAAATTTGGGAGCTAGACAAATCTGCATTCAAATCCCAGATC	6	+	chr3:148960709-148960828
RP11-680F8.1	chr15_29674506_1	GATCCGCCCGCCTCGGCCTCCCAAAGTGCCGGGATTACAGGCGTGAGCCACCGCGCCCGGCTTGAGCACAGACTTTTAATCAGATTTTTTCTTTCTTTAAATTCCTGTGAGACCAGCCGC	1	+	chr15:29674506-29674625
RP11-680F8.1	chr15_29675368_1	CACGAGCATGTCCACCCGCAGCGAGGGGCCGGTCACTGCTACGGAGCCCGCCAGAAGGCAAAGCCCCAGACAGCAAATAGGGAGGCGGCTGGCACCCAGGGAGGCCGAGGCGGGAGGATC	3	+	chr15:29675368-29675487
RP11-687M24.8	chr11_125267164_1	GAAAATTTCACAACCTGTGAGGTTGGGAAGCATAGGTAGACGTTTGGTCAAGCTGGAACGACAGTTCTACCAAACTCCTCCCCTTGTGCTCATGTGTGTGTTCCCGTACCCACGTGGATC	1	+	chr11:125267164-125267283
RP11-687M24.8	chr11_125265817_1	GATCCTGAAGGGGGGAGCTTAAAGAGGAATAGGCGTTCCTCTCCTCACCGTCTAAACTCTCAGAGTAGTCACACCTCACATTCCGCAACCCTCAAACTTCCCAAAGGCCCTGAGTGTGCA	1	+	chr11:125265817-125265936
RP11-689P11.2	chr4_8506409_1	GATCCTGACTCCACCAAAAACAAAGAAGCCCTCAGCCGCCTGCTGGGGTGGGAGGTAGTGACTGTCCTTCCAGCCCGGGCACCACTCCATGCTCATTGCTGATTTGGCCTCACTTAACCT	1	+	chr4:8506409-8506528
RP11-689P11.2	chr4_8507558_1	CCCTCCTTTCCTTTCTCCTCTTTCTCCTTCTTTCTGTTTTCTTCTTTCCTGGCTGAAGCCAGAATTCATTTCTGTTACTTGCATCCAAAAAGTGTTCAAACAAGCATGCTTGCTGGGATC	3	+	chr4:8507558-8507677
RP11-68I3.4	chr17_29570029_1	TCCCGAGCAGCTGGGATTACAGGCGTGTGCCACCTAGCTTAGCTAATTTTGTATTTTTAGTAGAGACGAGGTTTCACCATGTTGCCCACGCTGGTCTTGAGCTCCTGACCTCAAGTGATC	1	+	chr17:29570029-29570148
RP11-68L18.1	chr8_90648082_1	GATCAGTGAAGTAGGATAATGGTCCTGGTGTTAGTTGAATGGGGATAAGTTTAAAGAGGAGCTGGGCAACTGATTTGTTTTCAGAAGAGAGGGAGAGGTCAAGGATAACACCTGGATTTC	2	+	chr8:90648082-90648201
RP11-68L18.1	chr8_90646845_1	TCATTCGCTGGTTTCTTTTCCTCTTTCCGCCTGTTTAAGGTTAGTGTTCCCCAGGTCCTCTTGCCGTCTTCCTTTTCAGAGTTTCCTGAGCCATCTCATCCAGGCCCAACAGCTTTGATC	1	+	chr8:90646845-90646964
RP11-68L18.1	chr8_90649317_1	ATTGGACATCAGATGTGTCTTAATCCATATCTACCAGCCCACTACAACCAGCCTAAAACTCTTATATTGCGTTAGGGAAAGACCCAACTCTCTGCCTGGCCTACAAAGCCCTTTATGATC	2	+	chr8:90649317-90649436
RP11-696N14.1	chr4_99253562_1	GATCTGGGTTCAAATCTTAGCTTTATTTCTCTTCTGTGACATAAGGCAAGAAGCCCAAAACTTCTGTGCCCCAGTTTACCTATCAATAAGGTATGATAATAGTAGTACCCACCTCATACA	4	+	chr4:99253562-99253681
RP11-696N14.1	chr4_99254319_1	TATTTTTTAAATGTTGTATTTTTTAAATTTTTTAAAAAATATTTTTGATTCATAGTTGATTGAGTCCATGGATGCAGAACCCCAGAACCTGCAGATATGGAGGACTGACTATACTTGATC	6	+	chr4:99254319-99254438
RP11-697B24.1	chr8_125751405_1	GGCTCAGTCCCTAGGCCTCTGTCATGTACTTCTCTCCAGGTGTTTTTTTGTTTGTTTGTTTTTTGTTTTTTGAGACGGAGTCTCGCTTTGTCACCCAGGCTGGAGTGAAGTGGTGCGATC	1	+	chr8:125751405-125751524
RP11-697B24.1	chr8_125748879_1	GATCCCCATTTCTCAGGTGGGGTCACTCAGGTTAAGCTTGAATTAACCTGCACTGTCTACTTAGTTTCAGTCTTCCTAAAACCACGTTGAATGTTTCTAATCTCTTCTGTGAGATTAGCA	3	+	chr8:125748879-125748998
RP11-69E9.1	chr1_22836191_1	GATCGTCTACACTCCACAGAGCATGTGCGTCCAAGAGAGAGCTCGGCTTGCACCAGGGTGGGGGAGAGCCGCTCATTCCTCAGACTGTGCTGAGTCCAACTCTACACCAGGCTCTCGGAG	1	+	chr1:22836191-22836310
RP11-69E9.1	chr1_22837531_1	GACCAAGTAACATACCCAGAGTTGCACATTGTTTAGTAGATTAAACTAGGCGTGTATGAAGCAAGGAGAGGGAGAAGGTGAACGCCAAGTTTCAGCCATTTTCCCATCTGTTTCCAGATC	2	+	chr1:22837531-22837650
RP11-69I8.2	chr6_131901410_1	GATCGACATTCTATTTTACTCTGAGATGGATAGGTGACCATCTTCCAAATTGTGTCTGAGTTATTTGTTTCTTCCTTTACAGTGTCAGGGAGGAACATTTTGTAGCTTATCAACTTTTCT	5	+	chr6:131901410-131901529
RP11-69I8.3	chr6_131950635_1	GATCTGGGCTGCAGGGGGCGGGCTGGCAGCAGCTGGAGAAAGAAACTCAGTCCGAGCGGTTTCTTTTTCCAGCGGGCGGGTGGGCGTGAGGGAGGAGGCGGCCGGACACCTAGCGGTGGG	2	+	chr6:131950635-131950754
RP11-69L16.4	chr6_7275525_1	GATCCTCCTGCCTCGGCCTCCCAAAGTGCTGGGATTACAGGCTAGGATTACTGTTGGAGCTACCGTGCCTGGCCTCCAACAGCTATTAACCATCATACTATACTACTGACTGTCCAGCAA	1	+	chr6:7275525-7275644
RP11-69L16.4	chr6_7276547_1	GCACTCCACTCCAGCCTCGGCAACAGGGCGAGGCTCTGACTCAAAAAACATAGAAGTGGGCCGGGCGCGGTGGCTCACGCCTGTAATCCCAGCACTTTGGGAGGGTGAGGCGGGTGGATC	1	+	chr6:7276547-7276666
RP11-6E9.5	chr4_169946554_1	CACTGAACTCCAGCCTGGGCGACAGAGCGAGACTCCATCTCAAAAAAAAAAGTAGTAGCATCATTTATTGTTTCTCACATTTCCAAGCATTGACTAGGCTCTAGGCTTAGCTGGGTGATC	1	+	chr4:169946554-169946673
RP11-6E9.5	chr4_169945453_1	GATCAGGGCCAGATATAAGGATAATTGCTACCATTTCCTGTAAAGCTTCCCTTCGGTGTGCCAGTAATGAGCTGATGGGCCCAAATATTGATTATGCATTAGGGTGGGGGCTGGGCAGGG	1	+	chr4:169945453-169945572
RP11-6I2.3	chr8_74052668_1	TGCTTCTAGAAATGCACCTAGGAAGTAAGGTATATGTGAGTGATGGGAACTTGATTCAGGGGATGATGCTTAATTCCAGCACATCAATTGCATACATTAGAAGGACTACAAATTCAGATC	4	+	chr8:74052668-74052787
RP11-6I2.3	chr8_74051798_1	GATCTTGGATTTCCTAGCTCCAGAATTGGGAGAAATAAATGTTTGTTGCTTGAGCCGCCCAGTCTATGGTATCCTATTATAGCAGTTCATACATACTAAGACAGTGGGGTTCAATTTTAC	4	+	chr8:74051798-74051917
RP11-6I2.4	chr8_74102550_1	GATCACATAGTTGGATGCATGAAAGAGTGCTCTATTTGTTAAGGAAATAAGAAATACAAATGAGAAACCTGGATGCTAACATTCTCAGATGGGAGCTCATTTTATTTTCTAGTAAAGAAA	6	+	chr8:74102550-74102669
RP11-6I2.4	chr8_74103714_1	GGAGAATATGATGATGGGGACAGAGCATGCTGCATTGCATGGCTTCTTAGGAAGAAAACACTATGGGCTGCCCTGCAGAAATGCAGGCAGAAGCTGTCATCAGTGAATGTTGGGAGGATC	1	+	chr8:74103714-74103833
RP11-6N17.1	chr17_47864367_1	CAATCCTCCTGACTCAGCCTTCCAAGTAGCTGGGACTACAGGTGCGCCACCACATCCAGCTAATTTTTAATTTTTTTTTTTTGTAGAGATGGGTGTCTCGCTGTGTTATCCAGGCTGATC	1	+	chr17:47864367-47864486
RP11-6N17.1	chr17_47862721_1	GATCTATGAACCTGGGACAACTAGAACCCAGCATGTGGGACTTCCTGTTGTGTAGGTGCAGAGGAGACTCAGCCTCCTGTAGTGCCTGGAGCATTGGACTTCAGACCTCTGCTCAGTGCC	1	+	chr17:47862721-47862840
RP11-6N17.6	chr17_47948549_1	TTGCTATACACAGGGTGGTCCACAAGCCAGGAGCATCAGCATCACTTGGCAGCGCCTTAGAGATTCAGACCCCAGACCCACTGAATCTGACCCTGCATTTTCACTAGACCCCAGGTGATC	1	+	chr17:47948549-47948668
RP11-6N17.6	chr17_47947342_1	GATCCCTCCCTCCCAGGTCTGGGCTGTGCAGTTCCTCCCCCTGCCTTAAAACACCCCACTATCTCTGTAAAGTCTCTCTCTCTCTTTTTTTTTTTTTTACTTAATCTAGCTAGAATCTAT	2	+	chr17:47947342-47947461
RP11-6O2.3	chr15_99138552_1	GATCCACCGCCTCGGCCTCCCAAGGTGCTGGGATTATAGGCATGAGTCACCTCGCCTGGCCCCTCCCATCTTTTAAAATCACCTGTGACCATCCTCACTGAGCTGAGGCCCTCAACCCTT	1	+	chr15:99138552-99138671
RP11-6O2.3	chr15_99140150_1	CAGAGAGCCCAAGCCTTGACAGATGACAGAAATGGCCTTGCGGGATTGGTGAGGAAGAGGTGGGCTAGTCAATAAATGGGTACTGGGACCGCTGGTTTTCCAAATGGAAGAAAATGGATC	1	+	chr15:99140150-99140269
RP11-6O2.4	chr15_99132440_1	GGGTAGACAAACCGTTATGACTGAAAAGAGCACCTTCCAAAGTGTCGTTTCTGAATCTCCCCAGGAGGATAGTGCAGAGGACACATCAGGGGCAGAAATGACATCGGGTGTTAGCAGATC	1	+	chr15:99132440-99132559
RP11-6O2.4	chr15_99131394_1	GATCGGTTAGACCTGGAGGAGCTGAGCAAAGATGAGGCCAGTGAGATGGAGAAGGCTGTGGAGTCGGTGGTTCGGGAGAGCCTGAGCAGGCAACGCAGCCCAGCGCCTGGCAGCCCAGAT	1	+	chr15:99131394-99131513
RP11-700F16.3	chr11_134180087_1	GTGGGCAGAAATGAGAAGAGCAAGACCCTCTAGAAGCCCTGGGCCAAGCCTGTGCTACACTCCCTGGTGCTCTTACCTAAAGCACCCAGGTTCCCATAGTGAGGCTCTGTATTCCTGATC	1	+	chr11:134180087-134180206
RP11-700F16.3	chr11_134178487_1	GATCAGAGCCACCTCTAGGAACCACATGGCTGAGAGCAGACACAGACAGGCTCCGCAGCCCCTGACACAGTCCCATGGCTGGGCTTACTTAAGACAACAGCTACACACAGAACGATGTCA	1	+	chr11:134178487-134178606
RP11-700H6.1	chr17_50945250_1	ATGAAAGGAGGCTGGGGTCGCAAGATTGGCCCATTCATTCAACACATTTTTATTTTATGTATTTATTTTTGAGACAGGGTCTTGCTCTGTCAACCCAGGCTGGAGTGCAGTGGTGGGATC	1	+	chr17:50945250-50945369
RP11-700H6.1	chr17_50944248_1	GATCAGTGTTAGCTGCAGCCTGGCCCTCACTGGCTGGGTTACTCCGGGCCTCCCTTGCCATCGGCCACCCCCAGGCTTGGCGCGGAGGCGCAGGCCGCCTGGGTCCTCGGGTTGTGTCCG	4	+	chr17:50944248-50944367
RP11-701I24.3	chr11_20671864_1	TCAGGGATTTGAGAGATGTACCTTCAAGGCTTTCTAGGGAGTTTTCCAGGTGGACAAAGTGGGAAGGCATTCTTGGCAGAGGGAGCAGATTCAGCAAAGGCAGGGAAGCATGGAAGGATC	1	+	chr11:20671864-20671983
RP11-702H23.6	chr11_74455675_1	CTGCTTCTTTTAATATAATAATAATTTAGGTGCGATATCAGTCTTTTTTGTTTTTGTTTTTGTTTTTTTTTGAGACAGAGCCTTGCTCTGTCACCCAGGCTGGAGTGCAGTGGCGTGATC	5	+	chr11:74455675-74455794
RP11-702H23.6	chr11_74454549_1	GATCCCTTCATTCACTCTGCCCATTTAGCTCTGTCCTAGCTTTCAAAGCCCAGTTCAAGTTCTACCTCTCTCAAGTTCTACCATGGGACCTAAACTGGGCTGAAGGTACATGAAGGTGCT	1	+	chr11:74454549-74454668
RP11-703C10.1	chr4_93319221_1	GATCTTATTGACCTTAAACACAGAGCCATTCAATATGTTGTTTTTCATAAATTAGTGACTCAGTAGATAAGAATTTGGGTGCAGAGATGTTAGAGACTACTCTTACGTTTTATTTCATAA	6	+	chr4:93319221-93319340
RP11-703C10.1	chr4_93319989_1	TATAAGCTGCTAAGTGTGTGGCAATTTGTTATACAGCAATAAAAATCTAATATAACTATCTATAAGGAGGTGCCTTAAATAAACTTTGGCACTACAAGCATCTGAACAAACAAAAGGATC	6	+	chr4:93319989-93320108
RP11-703H8.9	chr11_62261076_1	ATAAGGCTTCTCAACATTGGCAGTATTCATGTTTCTGATTGTGGACAGCTGTCTTGAGCATTTTAGGATGTTTAGCAGAATTCAGCAGAATGTTTAATTCCTAGCCTCTGCCATTTGATC	4	+	chr11:62261076-62261195
RP11-703H8.9	chr11_62259985_1	GATCAACCCAGAACCCCACCAAAGTCTTAGGAGGTATATATTTTATTAAAAGAAATAATGGATTTCCTTAAAGAATTAATTACATGAAGAACAACAAGACATAGACAGAGTACTGATGAG	6	+	chr11:62259985-62260104
RP11-704M14.1	chr4_69199483_1	GATCTAAGGATTCAGATGGGAGGCCGGGAGGGGGTGAGAGATACAAGACTATACATTCAGTGCAAGGTACACTTCTCACATGATATGTGCAACAAAACCTCAGAAATTACCACTAAAAAA	3	+	chr4:69199483-69199602
RP11-704M14.1	chr4_69202721_1	AAAGTATTTGTATAATCACATTTAAATCTACCACATTGTTTTATGTTTCTTTTCTATTTGTCCAAGGTGGTTTGTGTTTCTTTTCAATTATTTCCCATCTTCTTTAAAGGTACATTGATC	6	+	chr4:69202721-69202840
RP11-705C15.3	chr12_9658267_1	GATCAAGCAAAACAAAATTAATTACGTAAAATTAATTTATAAGGATGTTTTTATGACGTAAATGTTTTATTTTCCAGAGCCAAGGAAATTTTCTGTCACAAGCTATCTACCGTTTGCAAT	6	+	chr12:9658267-9658386
RP11-705C15.3	chr12_9658937_1	TTACAGGGAATGAGTAAAAATTGTCACTTTCTGGCAGGTTCAAGAACCTTATTATAAGCAAAATCCAAAGGCTGCTTTGGTTTGGTTTCCTAGCCTCAAGAGGTTCTAAAATCTAAGATC	5	+	chr12:9658937-9659056
RP11-706C16.7	chr8_142762545_1	GATCCACCCTCCTCGGCCTCCCAGTGTGCTGGGAATACAGGCGTGAGCCGCCACACCCGGCCTTTCCGTATTTCTTAATAATCCCTGCCACCACCTAGCAACCACTCATCTCCTTTTCCT	1	+	chr8:142762545-142762664
RP11-706C16.7	chr8_142763450_1	GCATCAGCTTTCTCCTGTGCTGATTCTTCATGAGAACGTTGCCAAGGTGAGAACAAGAAAGGCCAAGGAAAGGGCCTGGCGGTGTGTTTCTTGGCAGGTGCTAACTCAGTCGGGGGGATC	1	+	chr8:142763450-142763569
RP11-706F1.1	chr4_189192752_1	GATCCCCTCTATGATGTGATAATGTGGCTAAATTGTGCCGCCCTCCACTTCCTATGCTGATACCCTAACCCTCAGGACAACTGTATTTGGAGGCAGGGCCTTTAGTAAATAATGAGGCTA	1	+	chr4:189192752-189192871
RP11-706F1.1	chr4_189193394_1	TTGTGTACCTGTCCAGTCTATAGTAGCTGTTACTGCAGCCCAAGGTGACTGGTACATGTGGTTTCCCCTAAGACAGTTAAGAGCTACGTGTTTTAAAAAACTCTTTGACTTATTTTGATC	3	+	chr4:189193394-189193513
RP11-707P20.1	chrX_4633928_1	CTGTGGCTAGTTGAAGATGTGTTCACCTTTAGAGCAAAATAATTCTTCCTGAAATCAACCTAATCTCTTCAAAATCAAATCTTCAGGAAAATTATGCTTTACAGGTTTTATTGCTAGATC	6	+	chrX:4633928-4634047
RP11-707P20.1	chrX_4633095_1	GATCCACCCAGCTCAGCCTCTCAAAGTGCTGGGATTACAGGTGTGAGCCATAAATTAAGTATAATTTGAACTGGCAACATCTACCCTCTTTTTTTATTAGATGTATTCATCATTAAATGG	5	+	chrX:4633095-4633214
RP11-709D24.6	chr16_4641923_1	GGGATTATAGGCGTGAGCCCCCTCGGCTGGCCTGGATTCTCTGTGAGGTGTTTCCAGTTCTTCCCAGTTGGTCTCGTCTCCTGCAGGTGTGAGTTGTTGATTGTCTGCGCCGTGTTGATC	1	+	chr16:4641923-4642042
RP11-709D24.6	chr16_4639774_1	GATCACGAACCTCTGACCCGGTGGGCCCTGAACTCTGGTCTGATAAACATGGGTCAGACTTCTCCCTGAAAACTGTGAGCGTGGAGTTCAGGCACAGGCAGGCGGGGCAGGTGCTTTCAG	1	+	chr16:4639774-4639893
RP11-70O5.2	chr16_69239783_1	GATCTGCTCACTTTAGCCTCTCAAAGTGCTGGGATTACAGGCATGAGCCACGACGCCTGGCTAGAAACCACTGAATTTTTCATCATATATTTTTTTCTTTTCAATAATGGGGTCATACAA	3	+	chr16:69239783-69239902
RP11-70O5.2	chr16_69241447_1	ATTACAGGTGTGAGCCACCATGCTCAGCACCAGCCTAGATAAGCTTTAAAAAGCCAGGGTGGGCGTGGTGGCTCAAGCCTGTAATCCCAGCACTTTGGGAGACTCCGAGGTGGGCAGATC	1	+	chr16:69241447-69241566
RP11-710F7.3	chr4_106022996_1	AGGCTACAAATCATTTTTCTCTTCAAGCCACCACCCCTACTTCTTGTTTTATGGGGAAGTTGGAGACCATTAGAATTGAATTTTTCCAACTTCTTTCTCCCACACACATTTCCCTGGATC	3	+	chr4:106022996-106023115
RP11-710F7.3	chr4_106021926_1	GATCAGCATTCTTTCCTGATAAGAGACCGCCAACCACAAAGTGGTTCTGGCCATCTATGGATGCTGTGCAGAGGGCCTTTGTGTGCTCTGTTTCACCCTTGGATGTATAGGGCCTAATTG	1	+	chr4:106021926-106022045
RP11-712B9.2	chr11_95150791_1	CGTCCGACGACGGCGGCTCCAATCTGGGGTCCCGCCGGCGCCGACCCCTCAGCTCTCTCCCGATACCTGCTGGCCTCTCTCATCTTTGGTGGCACTCGCCGCCACGGGGACGGTGAGATC	3	+	chr11:95150791-95150910
RP11-712B9.2	chr11_95148773_1	GATCCAGATGTCATCTAATTTAGTAACCATTGTACTTCACTTAGGATAGTGTTCTAAAACTTTAATAAGGAAGGAGTCACCCCTTTCAAAAATGCAGTATTAGTATCAAGAATATGAAAA	6	+	chr11:95148773-95148892
RP11-713M15.1	chr8_120762348_1	TGCAAAGCAGGCAAAATGTTTACCAGGATGAGACCAGCCAGGAAACCCATTTCCTTTATCCTCTAATCAGAATGAAAAGCAGGACTGGGGCCATGAAAGGCTGTGCATTAGGACCTGATC	1	+	chr8:120762348-120762467
RP11-713M15.1	chr8_120760361_1	GATCAAATCACCACTGCTAAAACCGAAGAGGGGGTAGATACAAAGAATTATATCTTACTTGGGGCAGAAATCTCACTGGAGCCAACATTGGGTAGACATATTTAAAGGATAATTTACTAA	5	+	chr8:120760361-120760480
RP11-713M6.2	chr4_107259820_1	GTCTTCATTGTTTAAAATTAGTGATTACTTCAATAGAAATCAAATATATGCTAGGATGTTCAGCCTAACTCTCATTCTTTAGCTGTTGGGTAAATATTTTTCAGTTTTAATATTTAGATC	6	+	chr4:107259820-107259939
RP11-713M6.2	chr4_107258233_1	GATCTATATTTGTTTCCACTTCCGTCTCCAAGCCCCCCAGTAGACACAGTCTCCTTTTTGAGAATCAAATACTCCCATGCTTCTCTTCTGAATAACTTCTGAACTGTGTACAACCTTATG	3	+	chr4:107258233-107258352
RP11-713N11.4	chr12_25102409_1	TATCAATTAAGTGTGCCTGGCAGCATGAAGAAAGTCAGTACAACAATGGTTTCTCTCTGTTGTGTAAAACTGAAGTTGGAAGTGGGTAACCCGACAATGGCACAGCAGCTTCACAAGATC	2	+	chr12:25102409-25102528
RP11-713N11.4	chr12_25100676_1	GATCCATCATCAACTATCTGTTCTTTCCCAATCCACAGAACCTCAAGTTAACTCTCTCTAGATATCCAACTGTATGTAGTCTTTCACCAAAATAGTGGAGGGAAAATTGCTGTGCTGGCC	3	+	chr12:25100676-25100795
RP11-715G15.1	chr6_146597245_1	GATCTTTTGATTTCTAAGGCTTATCTTCCCTAATTCTTTTGGCATCTTGCAGCCATTAACAATGGCTGCAGGATAGCCCTTGTTCAAGAAGAAACTCACCTCTCTGTGGGGTTGGCTGCT	2	+	chr6:146597245-146597364
RP11-715G15.1	chr6_146599141_1	TCCCCTGGCCTAGCCCCTCGACCTCACCACTAGTTCTGGGGCTGCCTCCCTGCAGCAAACTGTGCCAGGGCAGAAGTTTAGTGGCCTCCTCGCAGCTTGTCTTCTCTGGTAAACCAGATC	1	+	chr6:146599141-146599260
RP11-716D16.1	chr8_58271333_1	GATCCTGTCATCTTCTCTTCAGTCTCCAGTACTATCATATGATTACGTGCAGTCTCACAGTTGTTGTATGCAGGGTGAAGAAATCATCCAACAGGGTCTTAGTCTATTATACCCATAAGT	3	+	chr8:58271333-58271452
RP11-716D16.1	chr8_58272549_1	TTTTGCCCCTGAGTCTGAGCACGCACATTTTGACCTTCCTCTCTCACACCAGTGAACGGGCAGTTGCAACACAATGTGTTAGGGTGCCCTTGGGGAATTGCCAAGTCTTCTGAGAAGATC	1	+	chr8:58272549-58272668
RP11-716O23.2	chr6_11486312_1	GATCAGGGAGTCATTTTCCCATCCATTCTTTTCTCATGATTAACTAAGATAATGTCCCTGTGTCTTTGCTCTCTCTATCATCCTCTCTCCTTTCTGGAAAACCGCATCCTTTGTCAGGGG	2	+	chr6:11486312-11486431
RP11-716O23.2	chr6_11487475_1	TTCGCCTCACTGTCTTCAGGACTATCCCATGCCTTGGCTATGTTCTTTCAGATGCAAAAGACAGATGTTGTGTTCTGTTTTTTTCATAAGGATGCAAGAGAAGATAAGGAAGACAAGATC	3	+	chr6:11487475-11487594
RP11-717D12.1	chr3_47603751_1	GATCAACAAAACCTAAAGGTGGTCTAAGAACAGTTGGGGCCAACCTCAGTTTCCATTTGCCAACTGGATACCAGAAACATTCTACTACAGATACTTCCCGTGTCTTTTTGTTTGGTAGGA	3	+	chr3:47603751-47603870
RP11-717D12.1	chr3_47605089_1	AAAAATTATTATCTTGAATTGCTGGAACTCTCACATACTGCTAGAGTGTAAACAGGCACCACCACTTTGCAAAAAGTTTGGCAGCATCTATTAATCTGAACATATGCATATCCTATGATC	5	+	chr3:47605089-47605208
RP11-71J4.2	chr12_68344214_1	GATCACTGTTTGAAAGCGTACAGTTAAAGACCTCTCTGATAAGTGACATCTGAGCAAAGAGGGTGAGAGATGCAAGTATGCTAGGAATGTAAGCCCAGCAAGGGCAAGGTTCTTTGTCCA	1	+	chr12:68344214-68344333
RP11-71J4.2	chr12_68346246_1	ATTGGACATCACACTTTCACTACCAACTCAATTTATACAACACCACACTCCTCATTTGTTTCTCTCTCCCTTTAATCAATTGTCCTCCTGTTTTTTCATGTTGTCTCTATTTCTCAGATC	5	+	chr12:68346246-68346365
RP11-723D22.2	chr8_38799956_1	CCAGCCTGGGCAACAAAATGAGACCCCGACTCTACCAAAAACAAACAAACAAAAAATTAGCAGGGCATGATGGCTTGTGCCTTTAGTCCCAGCTGCTCAGAAGGCTAAGGTGGGAGGATC	1	+	chr8:38799956-38800075
RP11-723D22.2	chr8_38798763_1	GATCCTGGGCCCCAGCAGTTGTTGGGGAAATGTGAGCTATGCAGCCCATACCCTTAGATTGTATCCCGCATTCCTGGAAAAGGGCCTATTGTACGGTTGTTCCAACCCTGGACAATAAAT	1	+	chr8:38798763-38798882
RP11-723G8.1	chr18_71836670_1	GATCCATGCCCTCTTTTAAAGGATTGTACTACTTTCATACTAACCTGCTTGCTATGTGAATTTTTCTACTCTCTTTTTTCCACAGGCACAGTGGAGTTTCTTTGAGGCTACATGGTGAGA	4	+	chr18:71836670-71836789
RP11-723G8.1	chr18_71837467_1	CTTCTTCTCTGTGTCTCCACCGCATCAATATAGTTCAAGCAACCATCACTCTCCCCTAATTCATTAGAGCAGCATTCTACCTGTCACCAATCCACTGGGATGAATTCAAAGGAACTGATC	2	+	chr18:71837467-71837586
RP11-726G1.2	chr12_9633948_1	GTTATAATTTTTCAAAGGTGATTTCAGTCATGCCACCATCAGTGTAGGTCTCACCTGGGAGATTGTTAGAAATGTAGAATCCTGGACCCAGTGAATATGAATCTGCAGTTTTAAAAGATC	5	+	chr12:9633948-9634067
RP11-726G1.2	chr12_9633011_1	GATCTCAGACTGCTGTGCTCTCAGCGAGCGAGGCTCCTTGGGCATGGGACCCTCCGAGCCAGGCGCGGGATATAATCTCCTGGTGTGCCATTTGCTTAGACCATTGGAAAAGTGCAGTAT	1	+	chr12:9633011-9633130
RP11-726G1.2	chr12_9617780_1	TTCTTGTGTATTTTTTTACTATGGTTAAAAAAAACACACAACATAAAATGTGCCAGCATAATCGTTTCTAAGTGTAGAGTTCACTAATGTTAAGTTATTGACATTGTTATGAAACAGATC	6	+	chr12:9617780-9617899
RP11-726G1.2	chr12_9616899_1	GATCTCAGATTTCTAGACTCTAGAACTCTGAAAAAAAATTATTTTTTATTTAATTATTTTTATTTAAGCCACCCAGTCTGTGGCATTTCATTATGGAAGCCCTAGAAAACAAATATAGGA	6	+	chr12:9616899-9617018
RP11-727A23.10	chr11_83285508_1	GATCAGGCCACAAAAGAAAACAGGACACCCTCAAACACAGATTACCTTACGTTGGCTCCTGACGAGATTACTAGCCTCTTGTCACCAAAAAACGGAAACAACGGCTGAGAAAGAAGCCGG	1	+	chr11:83285508-83285627
RP11-728F11.4	chr11_117832024_1	GATCAGTTCCTCCTGGTGTTGGCTTGCAGCTGGAAAGGGGCTCCAATGAAGCAGAAGCCAGAAGCACCTAGAAAGCCATGACCCCAGGCCCAAGTCAGTCCTCAGCTGCATAACCCGTAT	1	+	chr11:117832024-117832143
RP11-728F11.4	chr11_117833985_1	AAACAAAAAACAGAGAGGTAGGAGGGCCACAGCACCTGGGGTCCCAGAAGGCAGACTGACCTATTCCTACAGCAGGGGTAAGTAACGCAGAAAACCTCCAGGCAAAGAGACATGGAGATC	1	+	chr11:117833985-117834104
RP11-728K20.2	chr7_149999841_1	GATCCATTTCTTGAGCCAGCCTTGCTACACAACCATAACTACTAATACCTGGTTTTCTAAAAATATAAATCACGTTGACCTTTGCTGTTGTTGTTATAAATATAATTGATGTTAATAATG	6	+	chr7:149999841-149999960
RP11-728K20.2	chr7_150002813_1	TCTATGCCAGCAGGAATTAAAGGAAACACCCTTGGCCCAAACATGAAAGGAACTTTAATAGGAAACACACTGTAATGGGCACACACAGGACCCAGGGTGGGAAGGACGCGTGGCGGGATC	1	+	chr7:150002813-150002932
RP11-72L22.1	chr5_86969216_1	TCCTTTCTATACCATATCTTTCCTTTCTTTTTCCTCCTCAGCTAAATCTTTGGTTCAATTTTTGTCAAAGTTATGCTGAAGTTACAGCTATTTTACCAGCCACCTCTTTTTAAGCAGATC	5	+	chr5:86969216-86969335
RP11-72L22.1	chr5_86966409_1	GATCTGATTTGTCTTCTGGAAGGTTAGGTCTGGTACTAGTTTGTATGAAGGACCAAATGGGGACTAGAAAAGAATCAAGTTATGAAGCTATTGCAATGGTTCAGGAAAGCAATAAAATAA	5	+	chr5:86966409-86966528
RP11-72M17.1	chr14_66511360_1	TATTTGTGGCTCTTAAAAGGTGGAGGGTCTCTTTTAGAAAATCTCCTTGGCATGCTTCGTAATACTAATTTTAAGTATTTTATCTATATCTATTTTACAAAGATAGTGGAAAGTGTGATC	6	+	chr14:66511360-66511479
RP11-730K11.1	chr11_121453239_1	TATTTTGGAGAGGAATACCCCTCATGGCACTTGGAGATTTGAAAGGACTGCAGGAAATTTGGTGGGCATTATTATTCTATAAGTGATTTATTTCTACCCAGGCAATAGGTTTATTAGATC	5	+	chr11:121453239-121453358
RP11-730K11.1	chr11_121451663_1	GATCAAGGGTAGTTTTTGCTGTGGCCCCTGCAAATACGTTGTGGTGCCCAGAGTAGATGAAAAACTGTGAGTTTCCCAATAGAGCGGGTTCATCTGGACTCTTGTTGGTTGCGTTCTAGG	1	+	chr11:121451663-121451782
RP11-736G13.1	chr18_71946344_1	ACTATACCAGGAGTAATCGAATTCTTCTGTATTAGAAGTTCCAGACCTTAGCAAATATCCCTAATGCAAATATTGCAGAGTAAAATGACTGTCAAAGTTACTGATGAGGCATTTCCGATC	5	+	chr18:71946344-71946463
RP11-736G13.1	chr18_71943896_1	GATCGCCTTTTGTACAACTATACTCTCTCCTCTTTTCCAAGTCTGTAGTTAGCCTATCTATGTGTATCTTTCGCTGACACTGTCCATATACCACAAAACATCTTCTGAGGGACAATTTAC	4	+	chr18:71943896-71944015
RP11-736P16.1	chr14_86936251_1	GATCTATAAAATCACAAACATATAAAATATAGAGACATTGTTCACAATAAAATACAACTATACAAAAGATACATTGATGACTTCTGGAGAGATATGGTTAATTAGATACACATAACATAA	7	+	chr14:86936251-86936370
RP11-736P16.1	chr14_86937150_1	ATAAGCTCTAATCCTATTTCATTTTTTATTGTCAAATAACCAGATTTCCTTGACTTTGCACACCTTATTTTGGTGCCTTTCTTTGGTAAAGAAATGACATTGCAAATAACTTTTTAGATC	6	+	chr14:86937150-86937269
RP11-737F9.1	chr8_130935016_1	GATCAATGACATAAGAAGACTGTGACAACTGGATATTTTTCTTGAGATATGATAAAGCTCTACATGTGCCTTTCCAGAGGTAGGCTGCTGTCACTATGGACACATGCCTTCTGCTGATGG	3	+	chr8:130935016-130935135
RP11-737F9.1	chr8_130935908_1	TTTCCATGGTATGCTCTGATTCCACCTTTAAAATCTCTCTAAAGACAGTGGTTTTCAAGGCTGGCTGTACCTTTGTCTCATGGAAGAAGCTTACAAACAGCCCATGGTCTTCCCTAGATC	2	+	chr8:130935908-130936027
RP11-737F9.2	chr8_130893038_1	TTTGGGAAATGTGATTATGTCTGAGACATTACACACTTGGGTCATTTTTATAAAATCAAAAAATGTTGTTAAACTTCTGCAGAATTGGCGGAAACAGAACTTGGCACACTCATTTAGATC	6	+	chr8:130893038-130893157
RP11-737F9.2	chr8_130892361_1	GATCTGTGACATCCTTTGATTGACTTTTGTTCCTTGGTGTCCTGAAATTTCAGTCTATGATGAAGAAAATAAAACAATGACAAGGCAGGTGCCCCGACTCTGGCTGATACCACACTAGGC	2	+	chr8:130892361-130892480
RP11-739N10.1	chr18_27595834_1	TTTTCTAGCACCATATCCCTTAACTTCAGAGTGCTGCTAAGTATTAACATTTCTTCATAGGCTTTCTTTTTTAAACCTGCCTATGGAACTGTTCATCTTTATGTGTAACCACCCTTGATC	5	+	chr18:27595834-27595953
RP11-739N10.1	chr18_27593967_1	GATCATGTTACTCCTCCATATGAAATTCTTCACTGGTTCCTCATAACGTTGAGGTTGGAGTGCAACTCTCTTCACACAAAGACATGAAGAGCCCCTCAGTTCAGCCCTCTGCTGGCCTCC	1	+	chr18:27593967-27594086
RP11-73G16.1	chr4_151956717_1	ATGGTAAAAGGGAAAACTTAGCAAGTTCTATAGCTCTTATTACTGGAAAGGAAGCAAAGCTTTTCCCAGCTTTAGATGTTTAAAAAAATTATCTTGTGGACTTTAATATAGATGCTGATC	6	+	chr4:151956717-151956836
RP11-73G16.1	chr4_151955607_1	GATCTCAGGTGACCCACCCACCTCAGTCACCCAAAGTGCTGGGATTACAGGTGTGAGCCACCGTGCCCAACCTTCATGTTTTTTTCTACCCCAGTTTGCAGCTAGGTAAAGGCAATGTCA	1	+	chr4:151955607-151955726
RP11-73O6.3	chr6_130142320_1	GATCTCTTGAGCCCAAGGATTTCGAGACCAGCCTGGGCAACATAGCAAGACCCCATCTCAAAAAAATAAAAATAAAAGAGAGAAAAGGGAGGAATAGAAAATATAGACCTTGATAGGACC	3	+	chr6:130142320-130142439
RP11-73O6.3	chr6_130143840_1	AGAACTGGACTCTGGGCAGTAGCCAGTTGGGCATGCAGGATGAGTCACTGTGTTTCCAAGGCGAGAAGCAGTAGCAGATGAACACAGGTCACAGACATCAGGACCTGTACCAGCAAGATC	1	+	chr6:130143840-130143959
RP11-740P5.2	chr1_2811837_1	GATCTGAGGCTTGTGCAGGCGCCTGCCTGGGCAGCTTTTATTGTTGATGACCACGTTATCTTCCTAATTATTAGATGTGGGGAGACCTCCGGGGAAGTTCTTCATGGTAGAAGGGAAAAC	1	+	chr1:2811837-2811956
RP11-740P5.2	chr1_2813584_1	CTCCCTGACAGGTGCCGCCCTCTGCTCCGAGGCGCCCAGTCCCATCGACCGCCCAAGGGCTGAGGGGTGTGGGTGTGGTGCAGGACTGGTGGGCTGCCCTCCCGGGCCCAGAGGGGGATC	5	+	chr1:2813584-2813703
RP11-740P5.3	chr1_2815745_1	CCAGAGGTCTTCTGGGAACGCACCTAATCACACAACTCCGTCCCTGTAGTCCTGGCCGCAGCCTCAGCACAGCCAGCACCCCATGCTGGGCAGGAGGACGAGGACCCCAGGGTCTGGATC	1	+	chr1:2815745-2815864
RP11-744N12.3	chr11_128686513_1	GATCTGAGCTTCCCAAACCCCTACAGTCTCTCCATCTGCATCCCCACTTCATCACCATCCCACCGTCTCTCCCTCGCTCCACTCGCGGGTAACCGAGGCTTCTCCCTCCCAGGCTGGTTC	1	+	chr11:128686513-128686632
RP11-744N12.3	chr11_128687437_1	GCCGCGACCTGACGCCCTCCGAGTAGGGACCCAAAGCTTAGGACCATCTGAGTCAGTCCGAGAGCGGAGGAGGAAGGACTCTCCGCAGTGCTGCAAACACCCGCATACTTTTCCCAGATC	1	+	chr11:128687437-128687556
RP11-749H17.2	chr18_45508016_1	TAGATTCCATGTACTCTGCTTATCTCAAAGGTAAGAAAGACTGGAATACTTAGAAACATCATCATCCAACATGCTCAACAGAGGCATCTCAGAACTCTGAAAAATTGTTCTGCGTAGATC	5	+	chr18:45508016-45508135
RP11-749H17.2	chr18_45506328_1	GATCACACACCAGCAGAGCCACTATCTGTCAGTAATCCAGTGGCAACTGGGTGTTTGCTGAATTCCGAGCTGTAGTGGGTTGAATCGTGCCCCATCAAAAAAATAGTTCTACACAGAACC	1	+	chr18:45506328-45506447
RP11-74J13.8	chr13_41133230_1	GTTTTCTTCCAGCCTTTATTAAAAAAAAAAAAAGGAAGCACCACTAATTTGAAATTATGAGCCTGTAGGAAAACAAAAAACCCCCCAAAACAGAAAACCTTGCAAGTTCCAGCAGAGATC	5	+	chr13:41133230-41133349
RP11-74J13.8	chr13_41131689_1	GATCTTCTTCAGTGAAGTGCATCCAGCGCACGCACTTGAAGACTTCTGCAGCACTGGGACCCCGCTCTTTGGGAGCAGCCTCCAGCCACTGCACTGCCACATGGCACACTGTCTGCTCAC	1	+	chr13:41131689-41131808
RP11-752D24.2	chr4_52946052_1	CTATCATGGAAAAATGAAATAGGTTATTTGCAAAAAATTGAGACAATAAGACTCTTGCTTCAAAAGCATAGAAAATTATCACAGGTGTCTAATGAATCTCTTGGCATGGTACTAGGGATC	6	+	chr4:52946052-52946171
RP11-752D24.2	chr4_52945269_1	GATCACATTCGTATGCTATAAGCATTATGAATCTTATTTAATTATATATTTAAATTATTTTTCTTTAGAGAACTAAAGGCACAGCCCAGAAAATCTGGTTGGAATGCCTTGTTTTTATAT	6	+	chr4:52945269-52945388
RP11-755E23.3	chr11_93238866_1	GATCTTTGCAGAAGGTGTTCATGAGCAGAGAGCATTTTCTTTCAGAGTACACTCATACTTGAGGGACACTATACCTGCCATTATGTGGGTTTCTCTCATAGTGAATAGGAACAGAAATAA	4	+	chr11:93238866-93238985
RP11-755E23.3	chr11_93241319_1	TTCTTAACTTGGGTACTGTATACTATGCAGAGAGGGCTTAAAAATGTTGCCTGGAGTTGACCGGGTGAGGTGGCTCATGCCGGTAATCCCAGCACTTTGTGAGGCCGAGACGGGCGGATC	1	+	chr11:93241319-93241438
RP11-758M4.4	chr8_74865607_1	GATCTCTGAAACAAATCCTCTCTTCCTTTTCCTGTTTTCCATAATCATGAGTTTTTTTTTCCCAAAGTGATGTAAGACATTTGGCAATATATTTAAAGTTTTAAAACTCTAAGCACAACA	6	+	chr8:74865607-74865726
RP11-758N13.1	chr15_32719168_1	AGCAGGGGAGTGGGAGGTATATTGGGGCTGTCACCTCCTTGCTGGCCGGAGTTATTTGTAGACTACAGACTCCGGAAGAACAGACGCGCCACCGCTCTCGCTTGGCATTGCCTTCGGATC	1	+	chr15:32719168-32719287
RP11-760D2.1	chr7_56484023_1	GGTGGCAAGGCAGCTGGACTGGAATCCCAGCAGGCGACATGCGAGGAGGAGGGCAGCCCAGGAGGGTTGGGCAGGGCAGTGTGGACCTCGCCGCTTCCACAGCGATGCTGGCTACTGATC	1	+	chr7:56484023-56484142
RP11-760D2.1	chr7_56481664_1	GATCCTAAGATATTCAAGGTGTTCTAATTCAGGATGTTTAAAGGCAGCTATTATAAATCTGTTCATGGGGGTAAAGGAAAATATTTTAAGAGATGTGGAACCTAAGCAAAGAAATGGAAA	6	+	chr7:56481664-56481783
RP11-762I7.5	chr12_55827900_1	CCAAAAGCCTGCCTGTCCAAGTTGACATAGTTCCTCGGCTCCCCACAATCCCAGGCCTTTGCGCTTATCTGCCTGACTTCGTTTCCGACCCAGCCGATGTCGACCAGGGGACCTGGGATC	1	+	chr12:55827900-55828019
RP11-762I7.5	chr12_55826750_1	GATCACGCCACTGCACTCCAGCCTGGGCGATAGAGCGTGACTCCGTCTCAAGAAAAAAAAAAAAAGAAGAACGTTAACCTTCACCTACCCGTTAACTTTCTACTCTGCCTTCCCTTTATT	1	+	chr12:55826750-55826869
RP11-763E3.1	chr17_55874403_1	GTGCCATGTTGGTGTGCTGCACCCATTAACTGGTCATTTACATTAGGTATTTCTCTTAATGCTGTCCCTCTCTCCTCCCCCTTCCCCCCACTCCATGACAGGCTCTGGTGTGTGATGATC	1	+	chr17:55874403-55874522
RP11-763E3.1	chr17_55872366_1	GATCCAGAAAGTAAATATTTTAGACTTCAGGACCACATATTCCCATCACATATTCTTTTTTTTTTAAATCATTTTAAAAAAAGTAAAAACCATTCTCACCTTGCAGGTCACATGCAAATA	6	+	chr17:55872366-55872485
RP11-764K9.1	chr9_63813094_1	GATCCTAGACCCGCGGCCCCGGGGTGGCGGTGACGCCTGGAGTCGTGCGGGCTTGGCTGGGCCGGGCTCTTGGGGCAGCCAGGTGCCGCTGCTGGCGTCTAGGCCACACCACCCTGAACG	5	+	chr9:63813094-63813213
RP11-764K9.1	chr9_63815403_1	GCCGGCGACATCGGGACGCTCTGGGAGGTCGGCGAAAAGCGCAGCGTGGCGATGGTGGTGCTTGGGCGTAGAGGGGGAGAGCAGCCGGGCCACAGGCAAGCGGCTCCGGGGTGCCTGATC	4	+	chr9:63815403-63815522
RP11-767N6.7	chr1_45697619_1	TAAGTTGATGATGCTTATAGTAATATACTGAAGGACCTTAGCAAAGAAATGGGAAATCGGCAGAGTGCGGTGGCTCACACCTATAGTCCCAGCACTTTGGGAGGCCAAGGTGGGCAGATC	1	+	chr1:45697619-45697738
RP11-767N6.7	chr1_45696731_1	GATCATGCTATTGCACTCCAGTCTGGGCAACAAGAGCGAAACTCCATCTCAAAACAAAAACAAAAACAAAACCAATCTTGTCATTACCTAGGAATAATAAGCATATTTACAGTCACCTAT	5	+	chr1:45696731-45696850
RP11-768B22.2	chr4_152666028_1	GATCCTGCTTCAGCCTCCCAAAGTGCCAGGATTACAGGCATGAGCCACCAAGTCCTACCAGAATTTGCATTTTCAACAAGTAATCAGGTTGTGCTGATGCTGCTGGTCTGCAGGGCATAC	1	+	chr4:152666028-152666147
RP11-768B22.2	chr4_152667117_1	GCACCTGCAACCCCATCTGCTGTGTGTGGAAGGAATGACTGAAGGAAATGTCCAATAGGCCTGGTGGGCCTGTGGTGAAATTGCCAGTCACGCTCTCACCTTTTTCTCCAGAGTCTGATC	1	+	chr4:152667117-152667236
RP11-768F21.1	chr12_119595443_1	TGCCCTTTCCCAAACCCGGTTTGTGGACAGCGTCTGCACCGATATGAAAGCGTGCAGCCGCTGAAGTTCAGACAAGTCTGTATTCAAATCCCAATTCTCCCACTTTCTAGCTGTGTGATC	1	+	chr12:119595443-119595562
RP11-769N22.1	chr4_29045850_1	GATCACACCACTGCACTCCAGCCTGGGTGACACAGTGAGACTTCATGTCAAAAAAGAAAAAAATAGAGAAAGAGAGAGAGAGTGTGTGTGTTTGTGTGTTATTGAAGTGCATTGTGACAC	3	+	chr4:29045850-29045969
RP11-769N22.1	chr4_29046874_1	AGAGCAGATGAATTGAGAAATAGAGAAAAAAGGGAGCCAACTCTGCTTTATTCCTAACTATAGGTTTCTCAGGCTGAAGTTGACTCACGCTTACTGGAAGGATAGCATAAGGATGAGATC	3	+	chr4:29046874-29046993
RP11-76C10.2	chr12_131034164_1	GATCTACACGCCCTTCTTCCCCTGCCCACCCTGCCGCACTCTGGGCCACTCCCCGCCCATTCCACTCCGCTCCCGCCATGCGTCTGCCTTGCTCTGCGCCACATCAAGTGCATTCCCACC	1	+	chr12:131034164-131034283
RP11-770E5.1	chr8_48550851_1	GATCCTTCTAATTGTACAGACACCAACATTGTCTAGGGCAGGGGGAGGGTTGGGTAGAGAAGGAATTTATCAATCATGAACCTAGTCCACCTGTTTATTGTTATTAAGCTAACTGCATGG	3	+	chr8:48550851-48550970
RP11-770E5.1	chr8_48552224_1	AAACAGATTGTATTCAATCTTTCAGGAACTCAGATTTATTCAAAAAATAGTTAGTGGGGCTCTGTGCAGCGGCTCATGCCTGTAATCTCAGTACTTTGGGAGGCCAAGGCAAGGAGGATC	2	+	chr8:48552224-48552343
RP11-770G2.5	chr11_65797425_1	CTCTGCTCTCAGCAGCGGCAGCAGCGGGGCGCCCTGAGCTCCATCCATCAGCCTCATACTACCCTGCATCTACCTCTGCCAGGCCGAGACCGCCAGGCTTTATGTAGTCACCCGGGGATC	1	+	chr11:65797425-65797544
RP11-770G2.5	chr11_65796240_1	GATCTTCCTCCAGCGGCGCCCTGGACGGCTGCTCCTGCGAACAGCCCATGGCATCTTCTGCTCTTCCCTCCCGGCTCTGCCCTGCACATCCTGTTGAGCCAAGCCCCAGTGACCCGGAGA	1	+	chr11:65796240-65796359
RP11-770J1.3	chr11_118529721_1	GATCACTGGAGACAGCCTGCAGACCAAAACCCCAGAGAGATGCAGTGGTGATTCCAACTGGAGATTCCTCCAGACCAGCTCCTCCGAGGGAAACCAAGGAGTACTGCATTCTGAGCGCTT	1	+	chr11:118529721-118529840
RP11-770J1.5	chr11_118400587_1	GATCTCAACTCTGCCACTTCCAAACTGTGTGGCCATTTTTCAAGCCCAGTCTCAATGGGGACAATGCCTTACAGGCTTTCTTTAAATTCCAAAATGCCTGGCATAGTGTGGGCGTTCAAT	1	+	chr11:118400587-118400706
RP11-778O17.4	chr11_120266313_1	ATCCACTGCCACCATCCTATCCAGCCCGCTGCCCTCCCACTTGAGCTATTGCAGCAGCCTCCCAGTTGGTCTCCCTTCCTCTTCTCTTACCCCTGCAGGTGTAAAGGCTTAAGTCAGATC	1	+	chr11:120266313-120266432
RP11-778O17.4	chr11_120265194_1	GATCCGGAGGGAGAATCAACAGCATCACCAGATATGAACCTAATACCTCCAGTAGACTATGTCCCTATGTCTCGGCCTAGACACATGGGCTCGGAGACATGAGGGAGGCCATGTCTCCCA	1	+	chr11:120265194-120265313
RP11-77K12.1	chr16_75463975_1	GATCAGCGAACGAGCGCCTGCGCGGAGGGGCCGGGCTGCAGCCCCGGGGCAAGGGGAGCGCGAGCTCTGACTCCTCAGCGCGGCCGGGCCGCTCCGAGACCCCTCGAAGGAGGCCGGGCG	7	+	chr16:75463975-75464094
RP11-77K12.1	chr16_75465099_1	ATGCAAAGTCTGGTGTGGGACCAGAATGGGAGGGAGGCTATGTAGCCTCTATAGAGCTCGACTTAGTTTTAAATAAAATAAAATGTACAGAGATTCGGTTCAGAGCAATAAAATTAGATC	4	+	chr16:75465099-75465218
RP11-77P6.2	chr10_86522396_1	GAGAATATTGGATGGTATTGAGCAATTATCATTAACTTTGTTGGGTGTGGTAACGGTAATGTGGTTATGGTTTTTTGTTTTTTTTTTTTTAAGACCTACTGATGTGTTGACAGAGTGATC	6	+	chr10:86522396-86522515
RP11-77P6.2	chr10_86520838_1	GATCCCCAAAGGCTTTAAGGGCTTCCATTAAAGATGGAAAGCGGACGGGACGAACCTGACTAACCAGAAATCCTCACCTGGGGACAGCCGGGGCGCCACGGGCAGTGGGCGCGATGGACC	1	+	chr10:86520838-86520957
RP11-781A6.1	chr12_77775476_1	GATCTAGCCAATGGAGCTCACCTTACAATATATATTCTGTCTTCAATTTATTTCTGGTGTTATCTTATCCTTTCCTCATTCATTTGTTTTAAATCTTATAATAGCCTGTTACTTTATCTT	6	+	chr12:77775476-77775595
RP11-781A6.1	chr12_77776449_1	AAGCAAACCTTTTTTTATAGAGTTTCTGTCAAGTTATTCAATTTTAGGTAACAAATTCCAGCTATTAACTGTAGAGAGCTCATTTATTCATTCAACTTTTTGTTCAGTAGAAGGACGATC	6	+	chr12:77776449-77776568
RP11-781P6.1	chr18_6953877_1	GATCCAGAGGACAAGCTGGGGCTGGCTGGGTGGGCTTTGCTAGGAACAAGTACCCTTCATCTGTGGTAGCAGAAGAGATAGAGGGTCAGGAACAAAAGCAGGGGCTGGTCTTTTTGGTGG	1	+	chr18:6953877-6953996
RP11-781P6.1	chr18_6954943_1	GGGGTGGGTGTGGCACTCGGGATTTTGGCCACCACAGTGTAAGAGTTTGGGTAGACAAAGACATCAGACTAGGGAATGCTTAAAGTGGAATGGGGTTGAAAGTCCAGACAATAATAGATC	1	+	chr18:6954943-6955062
RP11-787B4.2	chr9_116011524_1	GATCTTCAGCATCAACATCAAGCAGAGCAGCATGAGATGCAGTGCAATGAATAAACAGTTCTTGGTCACGGGCTTGCCCTTGCAGTCTGGAAAGAAAATCCTGCAACTGAGAGAGCCACC	1	+	chr9:116011524-116011643
RP11-787B4.2	chr9_116012632_1	CTCCTAGTGCCTGCAGCCACGCAATACATATTTGAAAAGTAAGTGGAAATCTGTCAAGTGTAAGTTACTGTGTGGATATTGGTGTGATGCACAGAGAAGAGGAAGCACTGGAAGATGATC	2	+	chr9:116012632-116012751
RP11-789C17.3	chr18_8366673_1	GATCACCCCTTTGGAGCAGGGACCACACATCTATTCCTGCCGCCCTCTGGCAGTAATGAGCAGGTGGCAGGGCTCGGGACTGTTAGCCTGATTGATGGCCTGGTGGAACCACCACCAGGG	1	+	chr18:8366673-8366792
RP11-789C17.3	chr18_8368189_1	TCTAGTATGTCCCATAAAAGCATCTTTGCTAACTGGCATCGTGAAAGTATGGTGCTGGACACTCTTGAAATGAAATCATTGTTACTGTCAAATTAGACATCTCCACAAATATACATGATC	5	+	chr18:8368189-8368308
RP11-78O9.1	chr1_94143554_1	GATCACTACAAACCAATCACTGCTGGAGGGAAAGTGGGACTGGTTTACACGAAGAAAATATAACACTGGCTTCTATTACATCACCAAGCATAACACACCAAAACCAAACATGCAAATGTT	4	+	chr1:94143554-94143673
RP11-78O9.1	chr1_94146064_1	CATCCCTGTATCCATAAATATTCATTGCCCAAATGTGCCCCGTTTGAAATATTTTCCAATGCCCTTAGGTCTTTTTAATTGGGTCTTCAAGTCATAAAGCCAGATTACCTGGAAGAGATC	4	+	chr1:94146064-94146183
RP11-791O21.5	chr9_88971142_1	GATCTTTGTAGACTCCGTTGGGAGGTCTGCAGCTCCTTCAGCTGACCCTTCTCAGTGCTGCGACTGAAACTTTCCCCTCCATTACTAGAAGAAACGGTCTTCGTTTTCACAGGTTTTTCT	1	+	chr9:88971142-88971261
RP11-791O21.5	chr9_88972624_1	GCCCAATCGGTTTGGTTTGACTGGGGTGTAACTAAAAATATCCTATTAACTGCACTGTCATACAGGTTCCCAGGCCCACCCATAGCCTCAGACCCCAAGTCTGTGTTAGGTCTAAGGATC	1	+	chr9:88972624-88972743
RP11-793B23.1	chr4_137807395_1	GATCTCAGGTCACTGCAGCTTCCGCCTCCCAGGTTTAAGCTATTCTTGTGCCTCAGCCTCCTGTGTAGTTGGGATTACAGACGTGCACCATCACACATGGCTCTTTTTTGTGGTTTTAAG	1	+	chr4:137807395-137807514
RP11-793B23.1	chr4_137807965_1	CAGGAACCAAAATATGAGACATACATTCTCTAATTAATTTTCAGTCTCAACACAGCATTTTAATTAGTTTATTGTGAATGCATATTTGCTTGTCTTCTAGTTCCTGCATGTAGAATGATC	6	+	chr4:137807965-137808084
RP11-793H13.3	chr12_53514310_1	CCCACCATACACTCAGCTCCTTTCTGAAAGTGTCCTCCCTTAGGCCTCTAGAAACGCCATGGACTTTAGGAAGGGCCAAGTGACACCTTCCATGATGTTTGGTTCTGGTCCAGATGGATC	1	+	chr12:53514310-53514429
RP11-793H13.3	chr12_53513453_1	GATCCCCACCTTTCCTGTTCTTCCAGACACCCCCACCCCCGTCAAACATTAAGTCTAAAGAAAGCAGAAAGAGCATATCAACAAGGCATATGTGATATAGCTAGGAAGACTGGAATCTAA	2	+	chr12:53513453-53513572
RP11-793H13.8	chr12_53442979_1	CTGGAGTAGCTGAGATTACAGACGCATGCTATCACGCCCGGCTACTTTTTGTATTTTTAGTAGAGATGGGGGTTTCACAATTTGGCCAGGCTGGTCTCAAACTCATGGCCTCATGAGATC	1	+	chr12:53442979-53443098
RP11-794M8.1	chr18_13214731_1	GATCCAAGAAACAAAATTGTGTTCTCAAATTCACATTCAACTTGAGGTCACTTGGCCCTCAAATTCCCTTTTTCTCAACATTCGTTCATGTTTCCCTTTTCTATTTATGTCTCCTTAGAT	5	+	chr18:13214731-13214850
RP11-794M8.1	chr18_13217708_1	GGCCGCAGCGCCGCGTCCCCTCTCTCCCCGCGCTGAGGCTGCGGACCGGGCCCGGCGGGATTAGCAGGCGAGTGCGTTGGCCCTGCCCGCTCCGCGCGCCGCCGCGGCCGGCCGGGGATC	9	+	chr18:13217708-13217827
RP11-794M8.2	chr18_13186450_1	TGGCTCCTTTAGAGCTGGGTCACCTTTATTTTTGTATCCACAAGGCCTGGCACAGGTAGGGGTTAATAAGTCCACCTGGCTGTCCACCAGTGCCTTGGGCAGTGCTGGCCCAGGATGATC	1	+	chr18:13186450-13186569
RP11-794M8.2	chr18_13185236_1	GATCCTTGGCATTGGGAATGTAGTTTGTGCTGGAGCTGGATTCTGAGCAGCAGGAACTGGGCCTAGTCGGCTTCCCTGTTGCTTTCCAGAGTCTTCAAGGGCAGGGTGTCAGGCATCCAG	1	+	chr18:13185236-13185355
RP11-794P6.1	chr11_111418393_1	CCATCATCATCACAAAGCATTCTGTGACCTTCTTCTTCAGGTGGGCTCAAGGTGTCCTCCTTAGTTCATGCCCCCTGCTGAGCACTATCACAGCACCTCCTATGCTGCAGTGAAGTGATC	1	+	chr11:111418393-111418512
RP11-794P6.1	chr11_111417720_1	GATCAGTTTGGGTGTTCTCCAGAGAACAGCCACTCTGCTTCGGCATTGAAGCGTTCTCTCACTCACGCTCTCCTCCCTACTCCCAAGTGTCTTGAATCACTGCTGCATTGCAGGTTCATG	1	+	chr11:111417720-111417839
RP11-794P6.6	chr11_111527099_1	TTAAAGCAATATTAAAGCAGTTTTTTAAATCACTTGTACTTCTGCTCTGCATGCATTTTGTGTGTGCATGCATGTACGTTCTTCAGGCAATTATTATTGGTAAAATATATGTAACAGATC	6	+	chr11:111527099-111527218
RP11-794P6.6	chr11_111526405_1	GATCATGCAGGTAGATGAGAAAGACCAGATAGATTGAAGGGATAGTTAGGAAGTAAAATAACTAGTATTTAGGGTTATATACTGGATATGGGAGGTGAGGTACAGCAAAGTATCAAAGAT	5	+	chr11:111526405-111526524
RP11-797H7.5	chr7_64889121_1	GATCCGGGCCTCGTTGCGGAGGGGACGCCCGGGCTGAGCTGAGCTCACTTGCTGGCGGCGGCAGCCCCTGCAGTCATGGGGTCACCGGCTTGTGGAGAGGGGCTGGCGCTGTTCCTTGGC	4	+	chr7:64889121-64889240
RP11-797H7.5	chr7_64890413_1	TTTTCCTGCTGTTCCAATAAGCCAGGGCACTGGGGCCAGATTGCCCTCAGCCATGGCCAAGGGTTCCCTGACAAGCTGGGGAGGACGAACTCCCTTCCCAACACAGGGACATAGAAGATC	1	+	chr7:64890413-64890532
RP11-798K23.4	chr5_179516405_1	GCAAGGCAGTGGTTCAAGTTACACTTTAATCCCTCAAGCGTGCTCATCTCACTCTCTGAACCTGCCCTCTTGCAGGGTCCATGGTTCTTCCAAGTGTCCTGGTCACAAGGCAGCTGGATC	1	+	chr5:179516405-179516524
RP11-798L4.1	chr4_61429881_1	TGTCATAATAAAATAGGTATTTATGGGGTAGTTTTTAATTAGAAATAATGGCTTCTAGAGTTAAAGTGATGAATCATTTTATCCATATATTGGCTTAAGTGGCCCTAATGAAAGATGATC	6	+	chr4:61429881-61430000
RP11-798L4.1	chr4_61427774_1	GATCTCCAGGCGCTCTGCTTGACCCTGGAGGTCCCTTACCTGAGCTGTATCCCTCAGGGACTGAGTGTGCACTTCCTGTAGCACAGTCAAAAACGCCCATCCAACTCTGCCGGCAAAGGC	1	+	chr4:61427774-61427893
RP11-799D4.4	chr17_35243789_1	CCCAAATTCAGGCTCAGGAACCTGATGTGCTGTTGATGCCAAACACTGACACACAGATGCTTGGAGACAGAGGAAGATTTATTCCATTTGGCCAAAGCGAGAAGGCAAGAGGTCAAGATC	1	+	chr17:35243789-35243908
RP11-799D4.4	chr17_35241763_1	GATCCCTTGCGGGTTCTTGAGAAGTGAGTAAGACTTCCAGCGCCCCGGCCCAGACTGCGACGACCCAGACTGCGACGACCCAGTCTGCGCCTGGCGCAGGCTCCATAGACGGCTTTTCTT	1	+	chr17:35241763-35241882
RP11-79E3.3	chr4_34039530_1	GATCATCAATCTTCCATCTTCACATGTCCTACTGGAAGGTCTTCAGGGTTAATAGCACACATGGAGCTGTCTTCAGCTCCATCCTAAGGTAACAATGTCTTCTTCCAGAATACCTCCTGA	2	+	chr4:34039530-34039649
RP11-79E3.3	chr4_34040825_1	TACTACAAAGCTTTGTGATTGTTGCAAGTTTGGGTATAATTGCAGTTATGAGAGCAAATCTTAATGTAAAAAAAGAAACTTCATTTTTATATTTAAATATTAACCCAGTGGGTTATGATC	6	+	chr4:34040825-34040944
RP11-79M19.2	chr10_119336502_1	ATAAAGACCAAATACCCTGCCTGATTCCACAGTGGGGCAGAGGGAATGGTGACACTGTTTCCCCCTTTCCTTGTTAGCTTTGTGCCCCCTGATGAGTCTGGGGCCCCTGAGAGGATGATC	1	+	chr10:119336502-119336621
RP11-79M19.2	chr10_119335793_1	GATCTCTGTCACTGTCATCAAGATGAAGTGGTGGTGCTGCTGCTGCCAGCCCTGTGACTTTGAGCAAGTAGCTTACTTTCTCTAGTTTGCAGTTTATTTGTGTATAAACTGGAGACACTA	2	+	chr10:119335793-119335912
RP11-7F17.4	chr14_77086020_1	GATCAAACACAAAGGAACTCTTCCAAATAAAGATACCTTTATTTTACATACATATATAGCTATGTGTTTCGCATGCGTAAACAAGTGAGTTATACACATCTATTAAACATATAACCATCT	6	+	chr14:77086020-77086139
RP11-7F17.4	chr14_77086740_1	GGATTTACCTTGTGGGTAAATCCTGTGGGTTATCCCATTATACTTGTCCACAAAGCAGGAGGCCAAACGTACCATCGTTCTGCATGGGAATGGCCATCAGTTCAATAACAGCTCCAGATC	1	+	chr14:77086740-77086859
RP11-800A3.7	chr11_73310263_1	GGAGAGCAAAGTCATTCACCTGCTCTGAGAAGCCCATGGCCCGCCGCCTGCCCCGCACCAGTGCTCTGAAGTCCAGCTCCTCCGAGCTCCTGCTCACAGGCCCTGGTGCCGAGGAGGATC	1	+	chr11:73310263-73310382
RP11-802E16.3	chr11_68052899_1	GGTAGCAGAAATATATGCACAAAAAACAATTCAAATAAGAGTTCAGAGTAAAAAAAAGTCAGCTAAGACTGTATCCCGCAGGACATTTCATATATATGGATTTCACAGCTACACTCGATC	5	+	chr11:68052899-68053018
RP11-802E16.3	chr11_68051784_1	GATCTGGACCAAATCCAGAACCCAACGCCTTACTCCCTCCTGGGGAGAGAGCTGGGCAGAGACTTGGGGCGGGCAGTGAGGTGGGGATAGGTGAGCAGCACTCGTGGTGAGTGGCCCCAG	1	+	chr11:68051784-68051903
RP11-803F22.1	chr17_5770823_1	GATCCACTCACAATCTCTCTGGAATGCAGGCACTGGCATCCCTATTCTCCAGGTGAGGAAACTGAAGCTCAGAACTCAATAAACATACACACGGCCACACAGCTAGCAAAAGGCAAGAGG	1	+	chr17:5770823-5770942
RP11-804F13.1	chr12_38590247_1	ACACTTTATCTTAGCCCAAACTCAAGCTATAACCATTTCTACCCCTTAATTATGAAATGTGCATTTTTTAGTTTTTAGATTCACCGCATATAGCAAATACTACTCAATATTAGCAGGATC	6	+	chr12:38590247-38590366
RP11-804F13.1	chr12_38589426_1	GATCTCTAGTTGGAAAATGGTCATGAAATGCATTGTAAAACTGCTGAGTTGCTATATTAATATGTACATCTATGTAACTATTAGGATAAAATTTCCCAATTTTATATTTAGCTGAAAAAT	6	+	chr12:38589426-38589545
RP11-804L24.2	chr14_87811588_1	TTTTAAATGTTTTACAGCTTTTCAACTCTTATCACAACACAACTTAAAACACAAACACAGCTGGACATGGTGGCGCACTCCTGAAATCCCAGCACTTTGGGAGGCCGAAGTGGGCAGATC	2	+	chr14:87811588-87811707
RP11-804L24.2	chr14_87809098_1	GATCCTAATTTGGCATAAAGTTGAGGTAATTTCCATTTCTAGGAGAATTTTTAGAGTAATAGGTAAATACATCCCTGAGAAAAAAAGAGGACAACCTTTCTGGGTCATAACAATGATGTA	6	+	chr14:87809098-87809217
RP11-804N13.1	chr5_21615528_1	GATCATTGTCCCTCCCCCTGGGCTCTCAGGCGATAGATGATTGGCTATTTCTTCACCTTCTGTTTTAGCCTAATTAGCATCTTAGTGAGCTTTCTTTACTACCTGATTGGGCAGGTGTGA	1	+	chr5:21615528-21615647
RP11-804N13.1	chr5_21616531_1	AAATGGTGGAACCTGAGAAAGGGGACATGGGAATCTCTGACTTACAGCCAGTCAGCCCGAAGCACAGGTAACAAATTGGACTTGTTATTGGTATCTGACATAGGGGAAGTCTTGTGGATC	1	+	chr5:21616531-21616650
RP11-805I24.1	chr16_86087778_1	GATCCTGGGCGACTTCCTGGGAACTAGACTTGCCAAGTTCCAAGCTTTAAACGTTGGCTGGGTCAAGGCACAAATGCACCTGTGTGTGCACGTGGGCACAGATGTGTATGAACGTGTGTG	1	+	chr16:86087778-86087897
RP11-805I24.1	chr16_86090694_1	CATGTGGGATGGATTAAGTTGCCACCATGCTTGGGTGGCGGGTGGCCCGAGGGAGGACTCAGCCACTCCTAGGCCAGACCCTGTTGAAGTCACCTTGGTGTGAACCACAGGGCTCAGATC	1	+	chr16:86090694-86090813
RP11-805I24.4	chr16_86159027_1	CACCACTCTTGTTTTGTGGTAATTTGTTATGGCTACCCCAGAAAACTAATACAGCAAATACAGGTGTGTGAAGACCTGTGGGCGCACATGGGAGGAGTGACTTCTCCTCCCTGGAAGATC	1	+	chr16:86159027-86159146
RP11-805I24.4	chr16_86158366_1	GATCACTCATTCATTCACTTATTTACTAGACGTTTGCTTGGAGCTTCCTGTCTGCGGAGGACTGAGCTAGTCACTGGGGACACAGCATGAGGATGGCACAGTCCTGCTCTCAGGGAGGCC	1	+	chr16:86158366-86158485
RP11-806K15.1	chr4_175791999_1	AGCCCTAAACAGTCATCAGTAAAATTAGCATTGACATAAAAGAATTTATAAAGCTACAAATAAATGATTGTATTTGTTTACAGTATAACAGTTATTGACTCTGGTTTAAGTAATTTGATC	6	+	chr4:175791999-175792118
RP11-806L2.2	chr18_651383_1	CCTGGGCAACAGAGCGAGACTCTTTTTTAATAAATAAATAAATAAATAAATATATAAAAGAAACGTAATGAAAGAGAGAGAACTCTGAACTTTTAAAGAACTTTTCACCCAGTCTTGATC	6	+	chr18:651383-651502
RP11-806L2.2	chr18_649905_1	GATCTAATGCATCCTATATCCAGTAAGTAGAATTATCTCTTCATCTGGGACCTGGAAATCCTGAAATAAAAAAGGATAATGCAATAAACACAGTTGCAGGAAAGTATGTTAGCTATATAC	6	+	chr18:649905-650024
RP11-807C20.3	chr17_5500274_1	GATCCCTGCGCGTGCCCCCACGTCACAGAGTGGTAGGGGTCCAGGGGCATTCTAATTATAAACGGGGCTCAATCACACCCCAAAATTCTAAACGCCTCCACCCCTAACCTGCAGGTGCAA	1	+	chr17:5500274-5500393
RP11-807C20.3	chr17_5502413_1	TGAGTACCTGGGATTACAGGCCCACACCATCATGCCCAGCTAATTTTTTGTATTTGCAGTAGAGACAGGGTTTCACCACATGGGCCAGGCTGGTTTTGAACTTCCTGACCTCAAGTGATC	1	+	chr17:5502413-5502532
RP11-809C18.3	chr10_627700_1	GATCGTTGAGGGCCGTGCACGCAAGAGCGAGGCTGCGCCCAAAAGCTCTGCTCCTGCCAGACGTCACAAACAGACCGCACGGCTCAGCCACGTGGACGCTTACAGGACTTCACGAGAGGC	1	+	chr10:627700-627819
RP11-809C18.3	chr10_629150_1	GCACAGACGGAAGGAACTGGCGGTGGAGACACACGGTTGGCCCTGCACAGGGCTACGGTAGCTACCTGGGGGTCATCCTATTAATTCTCCTCATGGTCCCAAGAGGCGGCTGTGAGGATC	1	+	chr10:629150-629269
RP11-80H5.7	chr10_89697522_1	GATCTTATAATAAAAAAACTCACCCTTTCACATCTCCAGGCCTGCTTTCCAGGGGCAACTATTCTTATAATTTGTTTTTAGTATTTTTGGCAATTACTATACCAAATACTATAAATACTA	6	+	chr10:89697522-89697641
RP11-80H5.7	chr10_89698860_1	CTCAAAAGTATTATTTTGGGGTTGAAAAGTCAGCTGCTTCAGTCTTGCTTCTAGAGATGGCTTTGCAGGTGGAGTTAAGCACTTAGTATTTTCTTAAGAGAATTCCAGGGGTGTTGGATC	3	+	chr10:89698860-89698979
RP11-80I3.1	chr9_26066322_1	GATCTCATCACCCATCAGTATGAGGGCTCAAAAATTCAGCTTGGCCTCAAGCTAAAACTTGACATTTCAAGGTTTTCAAATCCACAGTAAGTAAGCAGTATGTTGATGACTTCCAAACGT	4	+	chr9:26066322-26066441
RP11-80I3.1	chr9_26066867_1	TGAAAGGAGAGAACCAGGCTAAATCATTTTACATATTCTTTCTGTATTTAACATTTTCTGATGTCATGATTCTGGCCAAGATTACACTGAGAATAATTTCACTCAGGAACATTATTGATC	6	+	chr9:26066867-26066986
RP11-80K6.2	chr20_52862219_1	GATCACAGCCCCACCCCTGTCCAGGAGCTGCCGCTGCCTCTGTGTACCCATCCCCACCCCCAAACAGACACATCCATCACGCGCCATGCAGAGTTTATCTTCAGTGCCAGGATGGCAGCA	1	+	chr20:52862219-52862338
RP11-80K6.2	chr20_52864318_1	AACTGGCCCCAGTTTCCTCAGCAACTAAAACTGTTGCAGAAATTCTACGGAGATGATGTGTGGCTCCTGCACAGCACTGGGCTTGCTGCGATGTTAGTACCATCACTTTTGCATGAGATC	1	+	chr20:52864318-52864437
RP11-818C3.1	chr4_189001081_1	GATCTTTTTAGCCTTCAATTGCTTTGGGCTTTCCAAGGCCCATAGGCTGGCCTGGCTAAGACGCCCAAATGATATACAAGTTAAGAAGAAATTATTTACGCAGACAGTGAGGATAAAGAA	3	+	chr4:189001081-189001200
RP11-818C3.1	chr4_189002575_1	GAGTATGGAAAGCTCCTGGGTCTCTGTGCATTCCCGAGCAGCTGCTCTGTCCAGACTCCACACAGGTCTGTGCGTCAGACCCAAGGCCCTGGAGGTGGGCTCTCAAGGGCTCTCCTGATC	1	+	chr4:189002575-189002694
RP11-81K13.1	chr12_75025267_1	GATCCTGGACTCAAGCAGTCCTGCCTCAGCATCCCAAAGTGCTGGAATTATAGGCATGAGCCAGTACACATAGCCAGAAGTCACATAGGTGGTAAAGGATGATAACAAGATTCCAACTCA	1	+	chr12:75025267-75025386
RP11-81K13.1	chr12_75026175_1	GGGACTGAACTGTTTCAAAACAGAAAGCAAGTAACTGATTTTTAATGACTTTCCAATATTTATGATAGTACTAAGAACTTTTAAAAGTCTATTTCCTTGGGAGACCGAGGCGGGCGGATC	5	+	chr12:75026175-75026294
RP11-826N14.8	chr5_176187319_1	CACAGGGATAGGAATTCACGCAAAACACAGAAAAGATATCTTCTCGCTACGTGTTGATGTCTGGGGCCTGCAGAGAAGGCTCACCGGCTGGGGCTGAATCCACAGCAAGGGGTTGGGATC	1	+	chr5:176187319-176187438
RP11-826N14.8	chr5_176184808_1	GATCTCCCGATATGACCAAGGAAATGCTGTTGCGTTTCTTCTGGGTCTATTCTATGCAAGTGTGTATAAAATTGGCCTTGGAAACAGTACATTTTTCTAAACAGAGGAAAATATTTAAGG	5	+	chr5:176184808-176184927
RP11-829H16.3	chr14_30890874_1	AAAAAAGAAAAAAAAATTAGCCGGGTGGGATGGTGCATGTCTGTAGTCTGAGCTACTTGGGAGGCTGAGGTGGGAGGACTGCTTGAGCCGAGGAGGTCAAGGCTACAGTGAGCCATGATC	1	+	chr14:30890874-30890993
RP11-829H16.3	chr14_30889283_1	GATCAGGTTAAAAGTCTTCTTCTATTCCTAGTTTATAGGTGTGTTCTGTCATTAATGGATATTGAACTTTATCAAATTATTTCTTATCAGTGATGACTTACCTGTTAATGTGGCGAATTA	6	+	chr14:30889283-30889402
RP11-82L18.2	chr9_89108930_1	GATCCCACTGCCCTGCATCTGGGAATACACATCATTTAACTGGGCAGTTGTAATAGAACCTTCAAAGCATTCCTCGACTTCTGACATTCTCTGAGGTTCCAAGGAGGCCTGACCTTACCT	1	+	chr9:89108930-89109049
RP11-82L18.2	chr9_89109500_1	GAGCATTTATAGAATGTTGGAAGCCAGAAGTGACCTGAGAGCTGAGTTTTGCCAAGCCTTCCAAGTGAACTCTTAGAAGAGAAGAGAGGGTGGACGCAGTTGCGAAGCTGTGCTGAGATC	1	+	chr9:89109500-89109619
RP11-82L20.1	chr1_71569853_1	GATCAGACACAAGTGTGGCTCACCAACGGGGTCACTTCATTTCCCCCTTTGTGACTGAAGCACTGGGTTTCTTTTTCAGTGTTGGTGGTTATAGAGTAACAATCACTGAATTACACAAAA	2	+	chr1:71569853-71569972
RP11-82L20.1	chr1_71572073_1	TTTATATTAGAATACTGATGATTTCTGGGTTTAAACGGGCTTTATTTAGCCCTACCACAAGTTATTCATTAGAGTTTAAAACTCTAACAAGCCATCTAAGCATTGGTGACCCCTCTGATC	5	+	chr1:71572073-71572192
RP11-830F9.5	chr16_88882730_1	GATCACTTCTTCCTGCCGGGACCCAGGCACCACTGTGGATGGGGGAGGTGCACGCTTAGGTCCCACCCACAGCCAGTCTCTGCCCTATTCTCCCAGACCCCGCCCTCTGCTCCCAGGCCC	1	+	chr16:88882730-88882849
RP11-830F9.5	chr16_88883833_1	GCCCACGACTTCTGGAGACATCAGAGGCTTCCAGGCCCCACTGTTTTCTGCATTTGGCCACTGCCCACGCTTCTGGGGCTGAGGTCTCCCTCTTGGGGCCCTTTTCAGCCCCTAAAGATC	1	+	chr16:88883833-88883952
RP11-830F9.6	chr16_88940831_1	CTGCTCACGGGGGGCTGCGCTCAGCCCGGATGGGTGGGCGCTGGGCGGGTTGGCTCCACCCTGCCGTGGGCACCAACTTTGAAAACGGCCCGTGCGCTCGGCGCGGCTGCGGCGCAGATC	5	+	chr16:88940831-88940950
RP11-834C11.8	chr12_54163720_1	CCCAATTCTGATTAACTGTGAGTTATTCAGCAAGTTATTTAATCTCTCAACTTTCCTCATCTGTAAAATGGGGATAATAATATTCATCTCATAGTATTATTGAGAGAAGTACATGAGATC	6	+	chr12:54163720-54163839
RP11-834C11.8	chr12_54162219_1	GATCCAGTGTGGACCCCTGCAGTCATATCATATTCCTGAGCCAGGGCCACACATGGAAGGTTTGAGGGTTCCAACCACAGCTTCCACAAGTCTCACTTTTAGGGAGTACCTTTATCCTTC	1	+	chr12:54162219-54162338
RP11-840I19.3	chr14_65087516_1	GATCATTACAGGGCTTTTAGATTTGACTGCCCTGCTGGATTTTGGACTTGCATGAGGCCTGTAGCCCCTTTTTTTGACCGATTTCTCCCATTTGGAATGGCTGTGTTTATCCAATGCCTG	1	+	chr14:65087516-65087635
RP11-840I19.3	chr14_65090235_1	AGCAAGATTTCTTTAAAATATCCTTAAACTGCTTACACATATGGTATAGGAAAAAGATGGAACTTGCAACTGGCAATCCTGAGTTCTAGCCCCTGTCCTGTTACAGATGGGATAGTGATC	4	+	chr14:65090235-65090354
RP11-843A23.1	chr11_78533400_1	TCACTACAGTTTGTAACCTTTTCTCTCATTTGAAATTTTATCATGGAGAAAGCAGTTTCTCTTTGAAAAGAGGAAGTGAATGTCTACAGCTTAGGCAAATTTTCTTAAACTGGCCAGATC	5	+	chr11:78533400-78533519
RP11-844P9.5	chr5_176168324_1	ACAAAGAGCCTAGATTTTACAAAATGTTTCACACGTCATGAAAGAATGACTCCAAATTAAAAGAGAATACAGAAATATGACAACCAAAGGCGAGGTTAATCTCTGATTAAACTGTGGATC	6	+	chr5:176168324-176168443
RP11-844P9.5	chr5_176167145_1	GATCTGTGTGCCTTCTACTACCTCCAGTAACTACAGAATTACCTGAAAAATACAGTTAATGGAGCAACGTCCAATCTGAGCAATCTAATATAATAACTGCATCCTTCTTGTCAAATCATT	5	+	chr5:176167145-176167264
RP11-844P9.6	chr5_176196940_1	GATCCAAAACATCAGGCAGCAAAAAGGAGCTCCTCACCCGCACAAGGGAAATGGGGCCACCCCGAGGTCCCACAAGGGGAGGTGGAGGCAGAGTGGGTTGCAAGGCAGGCCCTGGCCCTG	1	+	chr5:176196940-176197059
RP11-844P9.6	chr5_176201110_1	GGGGCTTATACCCAGAGCCTAGGACCCGGGGCTTATACACTACTTATACTCTACTTTTAGTAGAGACGGAGTTTCACCATGTTGGCCAGGCTGGTCTCAAACTCCTGACCTCAGGTGATC	1	+	chr5:176201110-176201229
RP11-845C23.3	chr18_58400997_1	TGAGAGTTTAGTCCCTTCTGCAGTTTTCTCCAAGCTGTGTCCTGTGAATTTCAACCCTTGGAGCCTAAGAAAACCCTAGGAAGATGATGTTAATTTGCTGTCATTTCCTAATTCAGGATC	3	+	chr18:58400997-58401116
RP11-845C23.3	chr18_58399724_1	GATCCTCCCGCCTCAGCCTTCCAAAGTGCTGGGATTACAAGCATGAGCCACCGCACCCGGCCTCACAGTGACAGATTCTGAGAAACAGCATGCAAAACATTTGAACCATTTTCTACATCT	1	+	chr18:58399724-58399843
RP11-849F2.4	chr17_8337888_1	ACTGGTGGTGATTGACTAGCAGTGAGTAGAGCTGGGAGGGAGGTGAAGGGTTGGGGAAAGCAATGGGAAGCTCGATGACATCTTTGCAAGACATGTCCAAAGAACAATGGAGGGAGGATC	1	+	chr17:8337888-8338007
RP11-849F2.4	chr17_8337386_1	GATCACCTGAGGTCAGGAGTTTGAGACCGGCCTGACTGACATGGTGAAATCCTGTCTCTACAAAATACAAAACATTAGCTGGGCGTGGTGGCTCATTCCTGTAATCCCAGCTACTTGGGA	1	+	chr17:8337386-8337505
RP11-849H4.2	chr11_71927969_1	GATCCAGGCGGACGCCCAGAGGCGTGTGAGCTGGGGCTACAGGCTTGCAAGGTATCGAGTTCACCGGCTGCTGAAAAATCAGTTATGAAGGTATACGTAGGGGTGGGACAGTGAATGGTG	1	+	chr11:71927969-71928088
RP11-849H4.4	chr11_72015832_1	GCTTAGCTGCTCCACCTGGTGGCGGAGGCCCTGGGAGGCCTGTTCTTGCTGTTGGAGGGTCTGTGCTAGCTGGGCCTGCTTCTCTTTGGCCTGCTGCTTCAGGCCAGCCAGTTCTTGATC	1	+	chr11:72015832-72015951
RP11-849H4.4	chr11_72012860_1	GATCTTTGGGAGGGTGGTTGGGCTGAGTACCTTACCTGGGCAGTGAGTTTCTGCCTCTCTTCCTGGAACCGCTGCCTCTCCTCCAGGACCTTGACCTTGGCACCCTCATACTTGGCAGTC	1	+	chr11:72012860-72012979
RP11-84A14.5	chr1_9847368_1	GATCAACTTAATGTAAGGATAAGCATAGGTTACATGAACATGGTCTGGACTAACTTGTGAGGTAGTGAGCTCCCCAACTCGAGAGAGTATTCAAGCAAAGCCTGGACAAGGTCTTTTCAG	2	+	chr1:9847368-9847487
RP11-84A14.5	chr1_9848995_1	GGTTCTGAGAGGGTCCCACTGGCCCTGGGCACCTAGGGGCCTCAGCATCTACCAGCATAGGGGAGGGTGGCGGCCCCCTTCCTGAGGACTGCATCTTTCTCCAGCCGCTCTCCCCAGATC	1	+	chr1:9848995-9849114
RP11-84A19.2	chr1_31855217_1	GATCACCGTGCCCTGCAGGCACTCCAGCACTTTCAGACGATGAAAACGGGAAGATTTCCCAATCTGTTCCATACTCTACTGGTTCCTTCTCATTTTCATTGCCTGACTTGAGGCATGATG	1	+	chr1:31855217-31855336
RP11-84A19.2	chr1_31855913_1	AGTGATAAAAATTATATTTATCTCGTGGATTACACATATAAGAAAGTGTTTATTGAGTGCCTACCAAATGCAAGCATTATTCTAGGCATTTGGTAGACATCAGAGAACAAAACAAAGATC	6	+	chr1:31855913-31856032
RP11-84C10.4	chr14_20998732_1	GATCCCAATCAAAAGAGAAAGAAAAAAAACAAATCAACTTACCACTAGACATTTCCATGCCTGGAGCTATTTTTCTGGGGTTACAGGAAAGGGTAGTTCCCTCATGTGGGTACTAGTTCC	3	+	chr14:20998732-20998851
RP11-84C10.4	chr14_21000004_1	GATGGTGAAAGCAAGTCAGATTAGGCTTTAAGGAAAACAGAATTGCTGAAGGGACAGCACAGGAAGCTGTGCTGCTCCATCCCACATCTAATTTCTGCTGCTTTCTTCTTAGAACAGATC	2	+	chr14:21000004-21000123
RP11-855O10.2	chr11_61588998_1	TGCTCTTCCCCCACACCTAATTACTGTCCATATCCTTCAGACCCTTTTCTCTTCCCAGCCTCTCACACCCTGTTCTCAGACTCCTGAGCCACCTCCCTAAGTCAGACACTCAAGCCGATC	1	+	chr11:61588998-61589117
RP11-855O10.2	chr11_61588086_1	GATCCCTGGCTCTGGGCTCAGGAGGATGACGGGAGGGGCCCCAGCACTCCGAGAGCTGGGCGAGTTCAGGTGGCCAGGCCCTCTCCCTCACCAAGGCCTCTGGGGGAGCTGCTGGGCTCC	4	+	chr11:61588086-61588205
RP11-856M7.1	chr18_10661494_1	GATCTTGGGTGAGGTGTGAGACTTAGTGTTCCTGAATGTATGCCAAGTAGGTGACTCACTGCTTTTGCTAGTAAGCTTAGAGGCCAGGCCAGGGGCCACTAGTTTTGCTTCATTTAATAT	1	+	chr18:10661494-10661613
RP11-856M7.1	chr18_10662376_1	GGAGAGACAGAGCCATCAGGGGAAAGATGAATCCTTGGGGCAGCTTTCAGTGCCAATGTTAAGTACCTCTCAAAGGGTGACTTCATATTTTGGGTGCACAGGAGTCCGGAGGAGCAGATC	1	+	chr18:10662376-10662495
RP11-857B24.5	chr14_44912254_1	GCACTCGGAGCGGCCGGCCGCGCCACCGGCCACCAGCAGTAAGGGGCTTAGCACCGGGGCCAGCAGCTGCGGAGGGTGCCCCGGCTCCCCCAGCACGGCAGGCCCGCCCGCGCCGCGATC	7	+	chr14:44912254-44912373
RP11-857B24.5	chr14_44910165_1	GATCTTCTGCAAGGTATCAGGAGGAATATTGCTTAAAAATGAAAAGGTGAGCTGCTTCGGCAGGAACCTCAAAAAGGGTGTGGAATGGAACAGGAGCTTTGGGAGCAAATTAGCTGCGTA	1	+	chr14:44910165-44910284
RP11-85B7.2	chr17_9177815_1	GATCTTTTCTTACTGTCGAGAGAGACAAACAACAGAGAATGAACTTGAATTTAGGGTACATCTAAGAAGACAATTTCCTAACAAAAGGCATTGCTTCTGGCTGGTCGCGGTGGCTCACGC	2	+	chr17:9177815-9177934
RP11-85B7.2	chr17_9179340_1	CTCAAACCCCACTCCTCCCATGCCCTGGGTTGGCAAGAAAACTTGGGGGCAGGGAGCTGGTTGAGGACAGAGTGAAAACGCATAAGCCGACCCTGTCAAGGGAAGGTGTATCCCCCGATC	1	+	chr17:9179340-9179459
RP11-85G18.6	chr10_27243417_1	CCGTGGTGCTTTCCATGGCTGATTTGCTGGTAAATGACAGGTGTGAGTGTAGTGAACATGTCTTGCCTCCACCTACTTCACCCACCATCCTGTGCATCATGGAAACCTGTCTCGATGATC	1	+	chr10:27243417-27243536
RP11-85I21.1	chr3_67296713_1	TAAATGCACTACTATGCACCCATTGCCTTCTGGGCTCTTATCTTCTTGTTTCCTAACCCTCCTATACATAAATAAATTTAATAGACTCAAGTACTTACACAGGTAAGAGAAGCTCAGATC	5	+	chr3:67296713-67296832
RP11-85I21.1	chr3_67295108_1	GATCTGTGAAGCCATTTTTCTTGTCTGGCAAATTGTCTAGAAGCAACCAGAACCTCCTACCTGCTCCACTATGTAAGAGAAGAAGCCTGTCTTAACAAAACAGAATTAAAATAGTCTTTT	5	+	chr3:67295108-67295227
RP11-85O21.2	chr9_124008500_1	GATCAATCACCCTCCTTCCGCGGCCGCCCGGCTCCCTCCCCTCTCCCCCGCCGGGTCTGGCCTCACTTTCTCCGGGCGGCTTGCGCTTCCTCCCTCCGCGGCCCCGGCTCCGTGGCGCCG	6	+	chr9:124008500-124008619
RP11-85O21.5	chr9_124033253_1	ATCAGAATTTGTAAAATCTAACCAGTAATAAAACCACTTATTGAAACTACTTGGGGCTGCTGCCATTTGGTTGGGTGTGAAATTGACAGGACCTAAGAGTTTTACTGAGGCCCAGAGATC	4	+	chr9:124033253-124033372
RP11-85O21.5	chr9_124032161_1	GATCCCAGGAGTTAGAAGCTGCAGTGAGTCGAGATTGTGTCACTGCACTTCAGCCTGGGGGACCAAGCCAGACCCTGTCTGCAAACAAAAACAAAAACAAAAAAACCAAAAAAGCAAAAT	1	+	chr9:124032161-124032280
RP11-860B13.1	chr12_27781447_1	AACTGCTTTCTTTGCCTCTGTTCTTGTGAAAAAAGATGTTGTGGTTTCCTACAAGAATACTTTAAAAGAAAATTGCCCCTTAATTTTTAAAAAATTTGTCTTAGTTTTTAGGATTTGATC	6	+	chr12:27781447-27781566
RP11-861L17.3	chr18_68901953_1	GATCTGCTTCTGTAGGTCTAGGATAAGGTCTGAGATTCTGCACTTCTATGAGGCTTCCAGGTGACACTGATTCTGCTGGTCCACAGACTGCACTTTGAATAGCAAGCACTTTGCCCATGG	1	+	chr18:68901953-68902072
RP11-861L17.3	chr18_68902533_1	TTGTAGTTACAGTAAGTGACAACATATTCATCTAACCAGTACCTATCTGCAGCATGTTTACTAGTGCAGCATCCACCTGAGCCCAGTGCTGTCCTATTGCTTGTTTACCTGTTAGAGATC	3	+	chr18:68902533-68902652
RP11-863H1.1	chr12_62485316_1	AATCTCTTTAACTTTCATATACTTTACATTTTTTAAAAGGGATACCAGTAAATCTGTAACTGGTGGGATTTCAGAGTGTTATGAAATGAAATTAAGATTTTTGGGGTCAGATTAAGGATC	6	+	chr12:62485316-62485435
RP11-863H1.1	chr12_62483667_1	GATCGTGCCATTGGACTCCAGCCTGGGCAACAAGAGCAAAAAACTCCATCAACAATAAATAAATAAATCCAACACAGTAGTTTTACTTGATTTTGCAGTGTTCTATAATTTTTTTGTGTG	5	+	chr12:62483667-62483786
RP11-863K10.2	chr8_37718572_1	CATTAACAAGAATGTATTGTATATTTTCAAATAGCTACAAGAGAGGATTTGGAATGTTCCCAACACAAAGACATGATAAATGTTTGAGGTGATGGATATGCAGATTACCCTGATTTGATC	6	+	chr8:37718572-37718691
RP11-863K10.2	chr8_37716387_1	GATCCAGAAGACCTGCCCGAAGTCAGGCCCGAGTTGCTGGTAGCAATACCTGAAACGAGTCAAGTGGCCCTTCTTGCAGAGAGAGGTCCACACCTGAGCAGCTGGGGAAGGACTGCACTT	1	+	chr8:37716387-37716506
RP11-863K10.7	chr8_37737653_1	CTCCCTTGAGCAACGGCTGTATCCGGAGCCAGTGCTTCCTCAGTGCGGTGGGGGCTCTAATTTTACAGTTAAAGAAAGGGGAACGTTGACTGAGAACGAGGAGGAAGCGAGTTGTAGATC	1	+	chr8:37737653-37737772
RP11-863P13.1	chr16_88176881_1	GATCGTAAATGCAGAAACGACAGATTCTTCCATCCCACCTTGAAAGTTTTGGCAAGGTGGGGCGTAGCTCGTGTGTCTGTGACCCGTGGCAGGGAAGCCTCATCCGGGAATGGGATGGGC	1	+	chr16:88176881-88177000
RP11-863P13.1	chr16_88177997_1	CACTGCACCCGGCCGGCCTTGTACTTTTGAGGCGGTGTTGACTCTTGCAATCCGTAGCTTTGAGAGCTCCCCATCCGAATCTCAGGCACATTTGACTTTTTCACTCTCATAGGAGTGATC	1	+	chr16:88177997-88178116
RP11-863P13.4	chr16_88101995_1	GGAACAGGGAAGAAAAGTGGCTGAGCTTAGCGACAGGCCGGCCTCAGAAGTGACATTCACCCCCCCACCCCCGCCCCCCGCCCAGTGTCCTTACGCTTTGTGCAGAAATCTGGCGTGATC	1	+	chr16:88101995-88102114
RP11-863P13.4	chr16_88098719_1	GATCTCTCTTCCCCACCCCACCTTCTTCCTGAGCCATGCACAGAGAGGGTAGACGTTGAACAATGATTAGAAGCAACCCCAGGGTCCCTCCATGGGGTCGAGACCAGGTGACGATGTGCG	1	+	chr16:88098719-88098838
RP11-863P13.6	chr16_88086181_1	GATCAAAGTCAGTATACAAGGTGTCATTGCGTTTCTGTCATCAGCAGTCATGCGAAAAGGAAACTTTAAAAAGCCACCGTTCAAAAAGCTTTAAGATATAGAAATGTCAAGAAATAACTC	5	+	chr16:88086181-88086300
RP11-863P13.6	chr16_88087500_1	AGGAGAGGACTCTTTTCTGTAAGTGGCCCTCCAAGAGCCGAAGTCCCGGTCCCGAGAGATGCGTGTCATGTGTGTGGCCTTGTGACAGAGCCGCTGGGGTTCTCTGTCTACTTCTGGATC	1	+	chr16:88087500-88087619
RP11-864J10.4	chr12_107737215_1	GCATTAGGGCTGTAGCTGTTTTTTTTAAGTAGATAAATAAAAAGACTGCTAATACTACTATATCCACTTTGAAATGCCCCAAAGTAAAAATACAAGCATCTGAAAATTTTACCAACGATC	6	+	chr12:107737215-107737334
RP11-864J10.4	chr12_107735734_1	GATCACACAGACCAGGAATTTTTTAGCTTTTTTTTTTTTTTTGAGTAGCTGAACCCCATGTCTTTATGAAAGCCCAATATGAAACAGTTAAAGCAGGTTATTAATAAAATCCTGGAAGGA	6	+	chr12:107735734-107735853
RP11-867G23.10	chr11_66412320_1	GAGCCTGCTGGGGCCCGAGCCAGAGCCCTGAGGGGCACTTTATGTGCATCCCTCCACTTCTCCAGGCTGCAGCCTTAGCCTGGTTTACTCCATCTGGTGCTCTCAGACCTGGCCTGGATC	1	+	chr11:66412320-66412439
RP11-867G23.10	chr11_66409579_1	GATCCTGGGAAAGCCCCTTACCAGTTGCTCCAACCCCCTCCTTAAACTGGAAGGGAAACTGAGGCCCAGAGAAAAGTAGTGATTGACTAGGGCCACATGGCACGTTCCTAGAGGAAGAGC	1	+	chr11:66409579-66409698
RP11-867G23.2	chr11_66268615_1	CCATCTTGGAACGGGAGGCGGAGCAGAGTCGACTGGGAGCGACCGAGCGGGCCGCCGCCGCCGCCATGAACCCCGAATAGTGAGTGAGCCCCGCCCGCGCCGTCCAGCGCAGCCTCGATC	5	+	chr11:66268615-66268734
RP11-86H7.6	chr1_94593196_1	ACTGCAGCCTCCAGACTTCTGGGAAGGAAGTGCGGGAGCCAGCCAGGCAGGTGCTGGTGTTTATTAACAACTAAATATTTGCCAATTTAAAAATCCTATTGGGTTCCTCTCCAGCTGATC	1	+	chr1:94593196-94593315
RP11-86H7.6	chr1_94591086_1	GATCTTATTTCTCCCTGACACTGTTTCTCCCTGGCATTTGTAAGAATGGAGTAGAGGAGAATTCCTTAAGAAGGCATTTTAGATTTCTGGATAGTAGGAGAAGGAAACCAGAAAAGGCTC	3	+	chr1:94591086-94591205
RP11-874J12.4	chr18_3651922_1	GATCACGCCACTGCGCTCCAGCCTGGGAGACAGAGCAAGACTGTCTCAAACACAACAACAACAACAACAACAACAAAAAACAAAAAGCAAAAGTTAGCCGGGCGTGGTGGCGCGCGCCTG	1	+	chr18:3651922-3652041
RP11-874J12.4	chr18_3655240_1	ACAAACTCCCAATAAACGAGAACACACACCCCCCCAAAACAAACACAGAAACTCACAAAAGAAGAAAATGACACATTCTCTACTTTTGATTTGTGAAACTCCTATGGGGCTAAGGAGATC	4	+	chr18:3655240-3655359
RP11-875H7.1	chr3_55350612_1	GATCTTATCATCTCATGCTTAGGAACCTTCTATGGCTCCTCATTTCAAAAGGCAATAAAATCCCACTGCCCACCCTGGCATTTGTGTCTCATACACACCTCCTAACATCCTCCACTCCAC	1	+	chr3:55350612-55350731
RP11-875H7.1	chr3_55351855_1	ATATGTGCGCATGTTTCTATCTGCCGTCTCCCTAAGCCATTCAACTCTCCTAAGGAGAAATCTATTCAAACATCTGTGTCCAAATCATCCCATTTATTCCCTCACTCTCCTTTTTGGATC	3	+	chr3:55351855-55351974
RP11-875H7.2	chr3_55361161_1	GATCAGGCAAAGCAACTTAAAAATTTCATTTTTTTTCCTAGCCCTCTTAAGTACCAGAAAAAAATAAATGTAGATATATAATTATTGTGCATTTTGAGAAAGAAAAATCTTATATGCAAA	7	+	chr3:55361161-55361280
RP11-875H7.2	chr3_55362043_1	CTTACTCATTGACTAAAGGATGCATTTTTTTCTCATAAACTTGGATTATTTCTATTTCTCCTAATGCTTTAGCTTTACTTTGTGTGCCCCCATTAGCTCCAACCTTGAAGTCTACTGATC	5	+	chr3:55362043-55362162
RP11-875O11.2	chr8_23067533_1	GATCCACCACCCAAAGAGAGGCAAGATGCCCTGGGGACCTAGGCCCACAGAAACCACAGCAGGAGGGGGAGGCAGAGGCCCCTGTACACTCTCCTCACTAGGACAGTTAGGTCCTCCCTC	1	+	chr8:23067533-23067652
RP11-875O11.5	chr8_23082489_1	GATCTGGGACTACAAATAGCTTCTCTTTCAAGTGCCATTACAGCTGAACATTAGTGAATCTTGGGCCTTCTTTGGGCTCAGGGCAGAGCAGGTGTTTATCTGCCCCGGCATCTGCTATGG	1	+	chr8:23082489-23082608
RP11-875O11.5	chr8_23084960_1	AGGGGACCTCTGTTTACACCCAGTTCAGCCTCGTTCCCTGAGACTGGAACAGACGTAGGTGGGGGCAAACAGACTCTGAGCAAGAAGCGAACCCGAAGACAGAGCAACCCTGCCCAGATC	1	+	chr8:23084960-23085079
RP11-879F14.1	chr18_61749021_1	ACTTCTGGAATCAAAGAATTGGCAAAAAGAAAATTCCCTATCTGAGGAAGCCAGTTCTGTAACATGGGCCACAAATTAAACGTTTCTCAGCCTTGGTGGTCTAATTTTATTTAGGAGATC	5	+	chr18:61749021-61749140
RP11-87C12.5	chr12_122020494_1	AGTAGCTGCGATTACAGGAGCCCACCACCGCGCCCGGCTAATTTTTGTATTTTTAGTAGAGACGGGGTTTCACCCACCATGTTGGCCAGGCTGGTATCGAACTCTTAACCTCAAGTGATC	1	+	chr12:122020494-122020613
RP11-87E22.2	chr8_22878572_1	GAGGGCTTCCCTCTCCGGGCCTGGCACCTCTGGGTTTGGGTACTCTGGCCTCCTTCCTCTGGGATGCTCACTCGGACTCTGCTACTGGCCAGCCTGAGCAAGTCGGCAGAGCACAGGATC	1	+	chr8:22878572-22878691
RP11-87E22.2	chr8_22877010_1	GATCAGAAAAGCACTCCATATATATTAGCTATTTGAATTATGATTTGGGTTTCAGGGAGTTTATTCCACCCTTATAAACATATCAAGTGGACACCATGTTTTGGTCTTTTCTTTCCTCCT	5	+	chr8:22877010-22877129
RP11-87G24.3	chr17_76969308_1	AGCCCGCCTGTTTTATGCATGAGGAGCTCTGCCTGGAGACCCTCGGCTGCTCACCCGCCCCAGCCCTGCCTTCTCCTCCTAAGTCGGGGAGGAGGAGAGGGGTCCCCAGAGGGCAGGATC	1	+	chr17:76969308-76969427
RP11-87G24.3	chr17_76968648_1	GATCATCTCATTTACTCCTAAGTCCCTACAAGGAAGGTAATTTCATTAGCCTATGTTACAGATAGAAAGACTTTGAGGCACCCAGAGGGTGAGCGGCTTGAGTTTTTCTTCATCCCTGGG	2	+	chr17:76968648-76968767
RP11-87M18.2	chrX_36440743_1	ATGCTAGGGGTGTAAATATGGTAACAGTAGTTTCAATAATCAATTCAGCATTTCTATGAATTCCCCTATCAGTACTGCAAGACTATCCAGCCCTCCCCTCATAGGCACATCACCAGGATC	3	+	chrX:36440743-36440862
RP11-87M18.2	chrX_36439835_1	GATCCCAATTCCTAGTACTACCCAACATACAATGTCTGTAAATGTCAACAATCCTCAGAGCTCAGAGACAAGGAACAATGCATCATAATAAAACAGTGTCACTGTGTCAGCTCTTGAGCA	3	+	chrX:36439835-36439954
RP11-881M11.1	chr11_60913197_1	GATCAAAGTGGATTTCAGAGGGAAGGTGAGCTGAAAAGAGGGGGGTGGGACAGGCCGGTATGTAGTCTTCCCTTGAAGTCCAGCTATCTCCAGCCAGATTCGTCTCAGAAGTTACGCCTT	1	+	chr11:60913197-60913316
RP11-887P2.5	chr12_93737262_1	GATCTGACAATGCCAAGGTAGGTTATGGACTCTCTTTGGAGTCCCCAAAATAAAAATAAAACATTCACATCTGCTAAAGATAGCTTGAATGGTATTTTTGCTAAAGGCAGAGTCATATAC	5	+	chr12:93737262-93737381
RP11-887P2.5	chr12_93739571_1	CCTACAGTTAGTGGTTTCTATTATTTTGGTTCTCAGAGCTATGACAATGTCACTGGATTTCAAGAATTCAGAAAGACAAAAAGAAAACTCATAATTTTGAAATGGGGAAAGGGAAAGATC	6	+	chr12:93739571-93739690
RP11-88H10.2	chr3_145939410_1	GATCTAACTCACTGTTTGACTTTCATAGATTCCAAGCTTTATTGCAAAATCCTTTATTCCTACTCTGTCATCCGTTTTATTTCTCTATTATATTTCCAGTTCTCTCTTTTTCCAATTATT	6	+	chr3:145939410-145939529
RP11-88H10.2	chr3_145940940_1	ACTAAAAATACAAAAAATTAGCCAGGCATGGTGGTGCATGCCTGTAATCCCACCTACTCGGGAGGCTGAGGTAGGAGAATCACATGAATTGGGAGGCGGAAGTTGTGGTGAGCCAAGATC	1	+	chr3:145940940-145941059
RP11-899L11.1	chr16_87211706_1	GATCTCATGGCTGATACTGGGTCACATGCCCACCCCAAACCAGGTTGACTGGAAGTGGAGGGAACATGATTCTTTGAAGGGAAACTCAGGTGCTAGTAACAGGAGAGATGAGTGCTGAGA	1	+	chr16:87211706-87211825
RP11-899L11.1	chr16_87212699_1	AGAGTGTAGGGAGACTTCAGGTCATCCTAGAAACGAATCCTCTAAAACTAATTATGGTAACAGCTAGTATTCATTGAGCATGTCCTATGCGCTAGGCACTGAGTGAGTGCTCTCCAGATC	2	+	chr16:87212699-87212818
RP11-89H19.1	chr12_47883224_1	GACGGCTGCCCCAGGCAGGGCAGAGGAGGTGCCGCACAGGAGCTGGGAATGGGGCAGGCTTGGATGGCAGCCCACAGCCTTGGCCTCTTGGGACAGCTTCAAAGGCAGGTGTCTGAGATC	1	+	chr12:47883224-47883343
RP11-89H19.1	chr12_47882200_1	GATCAAGCAGCCAGAGGCCCACAGTGAATGAGACCATTTCAGGGGAGCTGACAGAAGACCCAACCCTGCTTGAGGTTATTTGCTGCTATCAAGAAGCCAGCGCCCAGGACCAGAGTCCAC	1	+	chr12:47882200-47882319
RP11-89N17.1	chr7_33726657_1	TCTAGTGAATGCCCTTCCGAAAGGGCCATCATGCAGCAGGCCTTCCCATCGGAGAGCCATGGTCCCAGCCAAGGCAGCTTTCAGGGGTTGCTCCACCACTCTAGGGAGGCGGCCCAGATC	1	+	chr7:33726657-33726776
RP11-89N17.1	chr7_33724852_1	GATCTGCCTGCCTCAGCCTCCCAAAGTGCTGGGATTACAGGCGTGAGCCACTGCTCCCAGCCAATTCTTCTATCTTTAAAAGGTAACCCAGGTTGGGAGGGAAGGCTGGGAGCACAGCAG	1	+	chr7:33724852-33724971
RP11-89N17.4	chr7_33804989_1	GCTTCTTGTGGTTGGATGGGGGCCAATAACCAGTACTGGGCAACAAATTGAGAGCAGAAGAGATGAGTCTCATTTCTAGGATGGCACATTTAATTGCCCGTACAAGAGCCTTGAGAGATC	1	+	chr7:33804989-33805108
RP11-89N17.4	chr7_33802633_1	GATCACAGTATTTATCAAACTGTGGGGCAAAATCAATTAGGGGGTCATGAATCATTTAGGACCCAGCAGACATTTTAAAATGAAATAGAACAGACTAGAACATATCAGGCCACGTTTCAT	5	+	chr7:33802633-33802752
RP11-8L2.1	chr4_84284885_1	TCTTAGGCAAGTAGCCAAAATGAATTTTACTTTGAGAACATAGGTGTATGAGTGTCTATTTTTTCCTTCTCTTAGTACTCTAAATGTTTGCCAGGTGAAGCCATGCCAACAGTCATGATC	5	+	chr4:84284885-84285004
RP11-8L2.1	chr4_84283673_1	GATCCCCATGGAGTTGGTGGCATGGTGAGTTTGTGGAGTGTTTGAACATCAAAGTCTTTTTTTTTCCAAGTATCGAGGATGAATTAAATAATAAAACATGACCTGGCATGAATTACAGTA	5	+	chr4:84283673-84283792
RP11-900F13.3	chr12_88580103_1	GATCACACACCACGCCGGCCTCCCCCGCATCCTCTTGTCTCACCCGGCAGGCACAGCCCTGCACGCCCCAGCTGCAAGTCCCAGGGAGCGCCGGCTTCCCCGGGGCACCGGGCGCGATTT	5	+	chr12:88580103-88580222
RP11-902B17.1	chr14_61324095_1	CCATCATCCGTACTTTTAGGCTCACCAGGTGATTCCAGTATGCAGTCGAGGTGGAGAACCTGCAGCCTACATGAAGACCAAAAGATGAGGACTTCTTGGTGTCATAAGTGTAGGAAGATC	1	+	chr14:61324095-61324214
RP11-902B17.1	chr14_61321495_1	GATCCACCCACCGCAGGGCCGGGCCGCGGACCGCGGGCCACGCCCCTGGGGTCCGGAAGGCGCGGGAGCGGACGCGGGGGTTCTGTGAACTTGGAACCTGGCGGTGCGAGGTTCTCGCCG	6	+	chr14:61321495-61321614
RP11-905K4.1	chr18_35965432_1	GATCCACCTGCCTTGGCCTCCCAAAGTGCTAGGATTACAGGCATGCACCACTGCGCCCGGCCAACAATCCATTCTTCTAAAGAGACTCTCAACTGGGAGCCAGGCATGGTGCACTCTCCT	1	+	chr18:35965432-35965551
RP11-905K4.1	chr18_35966311_1	TCAGAAACACATCCTTCCCTTGAGGGCTTGTGAAGTGCTGGAAAGTCTATAGCAGGTAAACGAGGCAAGGAGAGGACCAGTAGGAAGAGCATGGGGTTCTGAGCCAGAGGGAGCTGGATC	1	+	chr18:35966311-35966430
RP11-90C4.1	chr1_55580621_1	GATCCTTGGTTTCCTCCTCTGTAAATGGAATCCTGTCTGGAAGAGTACCCGGAACATGGCAGCACCTTTTCATTCACCGCTTTGTGCCACTTAGGTGTTGGTGTTTTTCCCGGTAATTGA	1	+	chr1:55580621-55580740
RP11-90C4.1	chr1_55581329_1	TTCACCTCCTGGTCTCGGAACTTACTTTCTGTGCAGCTCTTTGAATCTGGGGTATAACAGATGCCTGTTTCACAGGATTGTTTTTATTTATTTGTTTATTTATTTAATTTTTTTGAGATC	6	+	chr1:55581329-55581448
RP11-90D4.3	chr12_8323466_1	AACAGAACAATCAATATAAAACAAACAATTGACTTTAAGGCATGTAAACAGTTATGACAGTTTCTTCCTTTTTTTTTTTTTTAATAGACAGACAAGGGGAGGGGTTCCTGTGATGGGATC	6	+	chr12:8323466-8323585
RP11-90D4.3	chr12_8321042_1	GATCTAGCCTCTTAAATAGGCCACTGGGCATCTTTAGGGTCTTAGAATCTGAGTGAGCCGTCTTTAGCAACTCCTTGGCTTTTTTGGAGATATTAGAGAGGGCTAAAGCAGGGGCTTCAG	1	+	chr12:8321042-8321161
RP11-90E5.1	chr15_100126530_1	CAGGTGACAGATAGGCCTCATGTGGCCGTTTATAGCATCTGGGCCTCAGTGAGGGGAGATGATACAAGGGCATGAGGTCTACCTGGTGGTCTGCCACTTTTGGCCTAATCGTTTATGATC	1	+	chr15:100126530-100126649
RP11-90E5.1	chr15_100125340_1	GATCGCTGGCACATGGAAAGCACATAGATGGGGTTTCACTGTGGAAGCAAAAACCAGTTACAGGCACATAACCTTACACCAGCCGTCCTCCCGCCGTCTTAGCAGGCTAGCCGCCTTCCT	1	+	chr15:100125340-100125459
RP11-90J7.2	chr10_78293348_1	GATCCTGGGCCTCAGAGAGCTTAGGTGGCCTATGCGGGGCAACCCAGCTGGTAGGCACAGGTAAGTGCTGGACCTGGGACTGGAAACCAGGTCCTTCTGTTCCCTATGTGTTCTGTCCTC	1	+	chr10:78293348-78293467
RP11-90J7.2	chr10_78295151_1	GTCTGGCTGCCCAAAGTGGCTGACACCCATAAGTCATTGTCCATCTCCAGATTTGAGTCCTACAGCCTCTTCCCATCTAACTGGCATGGAAACTGAGGCTCAGACAGGTTGCCGCAGATC	1	+	chr10:78295151-78295270
RP11-90J7.3	chr10_78238713_1	CCTGGCCTGAAGAATTGGATTTTGGCCCTGATGAAAGAGGAAATGGGGCAGAGACTGCCTGAATGGAGTTAAGAAAATGCCTGGGGAGACTCTGAGCTCAAGGAGGCCCATGTTGGGATC	1	+	chr10:78238713-78238832
RP11-90J7.3	chr10_78237663_1	GATCAAGTTCAGTTTGTTCAGCTGGGTGGTTGGTATATGGGTGGGTTATGGGTATTCTTATTCATTTATATATATTTATTTTCTTTTTTAAACTTCCTTTTATTTTTTTAGAGATGGGGA	6	+	chr10:78237663-78237782
RP11-90J7.4	chr10_78352196_1	GATCTCTTAGATAATGGTGGTTGGGGTGAGGCAGATTATTTTTAAGGGGGTTAGGAAAAAGCAGGGAGTATTATACAACACTGATTTTTATACATGAGTAGCTACTGTGTGGCATATGAC	4	+	chr10:78352196-78352315
RP11-90J7.4	chr10_78353493_1	ACATCCCTGGTTCTGCAATGACTGATGAGGCCTGCGAGTTCTGTATGGCACCTTGCCAGGCCTCTATTGGCCCTGCCATTGGATGGAGATGACCCTTGTGTCCTGCTGACCACACGGATC	1	+	chr10:78353493-78353612
RP11-90K17.2	chr11_85924269_1	ATGCCCACCAATGACCCAGATATTCAAGTCAGTAGGCTAGGACTTTAAGAATATTATTATATGGTGGCTGGCAATATGGCCGAATAGGAACAGCCCTGGTCTGCAGCTCCCAGTGAGATC	1	+	chr11:85924269-85924388
RP11-90K17.2	chr11_85923009_1	GATCAAAGAAAGTGAGAAGGGTGAGATTTCTTCCCCCAGCTCTTTCTCTAACAGGTCATGTAGATTAGCAGGGTTCCTCTATCAAAGGCCACTATTCCTGTTGGAAGGCTCACCTAACAA	1	+	chr11:85923009-85923128
RP11-90K6.1	chr3_112303089_1	AGTGTGTGAAAGAGACGGTTCCGGGAGAAACCAATGTGAGGAGTGACATGCAGGGGGCTGCAGGTCTCTTAGTAGAGGCTGTATGCTCCGAGCAACATATAGGACCAACTGGGTCTGATC	1	+	chr3:112303089-112303208
RP11-90K6.1	chr3_112300809_1	GATCTATTAAGGGATGTTGAAGTCTCTGGCTACAATAGATTTGTCTGTTTTTCCTTGTGGTTCTATCAGTTTTTGCCTCACATATTTTTAACATCTACTGTTAGGCACATACATATTAAA	6	+	chr3:112300809-112300928
RP11-90L20.2	chr1_201738142_1	TGGGAGCTGGTGCATCTTTTCTAAGTCTTACTACCCAAACCTCTTAGAACAGAGTAAAGGGAATAAAAATCTGTCTGCCCCCCATGCTAGGGGGAAGTCTGAGGGATTGGCGCTAGGATC	1	+	chr1:201738142-201738261
RP11-90L20.2	chr1_201736737_1	GATCATGGCTCCTAAGGGCTTTTTGAAGAGAAGCCCCACAGGAGCACAGAGGAAGCCTATGTGAGATAGACAGGCCTTTTTCCTCTCTCCCTCTTTGGCTGGGTTTTCTTTCTGGACAAG	1	+	chr1:201736737-201736856
RP11-91I20.3	chr8_60652346_1	GATCAGCCAATCAGCGCCAGACTCCAGGGACCGCCCCTGAAGTCTTCTTAGGGGGCGGCTCTGGAGGGGGAACTTCGTCGGGGGGGAGCGGCGGCTGGCTGTGGGTGTGGAAAAGCGGGC	2	+	chr8:60652346-60652465
RP11-91I20.3	chr8_60635627_1	GATCCTTGGTTGTGGCTCAATAAGCAACTTTTCCACATTGAAACCCTGCCCAGCAAGCTGGCCCTTATTGACTTACTTTAACCTTTTCTGTTCTCAAGATAAATTGTCCTTGATTGGCTC	3	+	chr8:60635627-60635746
RP11-91I20.3	chr8_60654032_1	GGAGCATGGGCTGCATTGTTCCGGTTTCCTAGGACGGTCCTGACAATACTGGCAGAGCCCAATAACCCTTTTAGGATACACAGTGATGGGCGCAGAAAACCAAACAAGTAGCCTGAGATC	1	+	chr8:60654032-60654151
RP11-91I20.3	chr8_60636558_1	ACATTCAGTCCATGCCACATGGAATACTAAAGGATGGTTTAAAAATCAGGGTTCTCCAAAGCCGGGCGTGGTGGCTCACACCTGTAATCCCAGCACTTTGGGATGCTGAGGTGGCAGATC	1	+	chr8:60636558-60636677
RP11-91K11.2	chr1_19814610_1	CAAGGCCAGCAGGAGTAGGTGCGCGGCCAGGCGCCGGGCTGCCACGTGGTTTGCACTTACTTCATCCTGTCCATCCTCTCCCACCAAGCTGGGGTGTCCTGCTGCCAAGTCAGCAGGATC	1	+	chr1:19814610-19814729
RP11-91K11.2	chr1_19813558_1	GATCTAGTTCTACCGTGTGGGACTGTGCAATAGATGGGCAGCTGGCCCCACTGTATGTGGACTGCAGTCCTTGTAACCCCGAGATTTGCTGCTAAGTCAGGGCCTAGTGGCACGGAGTGG	1	+	chr1:19813558-19813677
RP11-91P17.1	chr8_78147623_1	GATCAATTTCAGACTCTTTAAATGGCTATTTTTGATAATTTTAGATGATTTAAATTTCATTTTGAAGAAAGTGAGAGGTGAAGCCAGCTGGACTTCTTGGTCAGGTGGGGACTTGGAGAA	5	+	chr8:78147623-78147742
RP11-91P17.1	chr8_78148781_1	TTTCTAGTATAAATTTCGGGACCCTGTTCCTTTCTTTAGGCAGCCAGGCTCACCAATTAGAAAGACATAATTTTTGCCCAAAACCCCAGTTTGGAGGGGACTATCTGGAATTTTAGGATC	3	+	chr8:78148781-78148900
RP11-91P24.6	chr11_77871941_1	CTTTCATTTCCATTTCACTTGAGCTTTATGCATGGGTATTATGATACCTCTGACAAAGAGGCCTTTTTGACTCATTGGGGCTCACTGCCAAATTTTGGACTGGTGATACACTGAGTGATC	3	+	chr11:77871941-77872060
RP11-91P24.6	chr11_77869555_1	GATCCTGCCTCGTCAGCCTTCCTAAGTGCCTTAAAGAGCCTATGAGTGATGCTTGGCACAAAGTGAACCTCAGTAGACATTTCTTGAATGAATGAATCCCACAAGAATGCCTATTGCAAT	2	+	chr11:77869555-77869674
RP11-92C4.3	chr9_98871477_1	GATCATATGACCCTCATACTGTTCAGTTATATGAACACTGCACTCCTCTTCCCTTTTTTTAAAGGTCAGTTTGACTAGTTTTTCAGACATTTTCAACCGAAAGTGTTCTGCTACACCCTT	5	+	chr9:98871477-98871596
RP11-92C4.3	chr9_98872941_1	GCCACTGACTACCAGTATGACTTTGAGCAACTCATTTCCCTTATCTGAGCCTCAGTTTCCCTTTTGGCCTATCAGTTATAGTCCCTGACCTGCCTGCCTTGTAGAGCTGTTGTATGGATC	1	+	chr9:98872941-98873060
RP11-92J19.3	chr10_36438227_1	GATCCACCCGCCTCGGCCTCCCAAAGTGCTGGGATTACAGGCGTGAGCCACCGCGCCCGGCCGGAATAATTTCAAAGGCCACAAAATCCATTACACAGACTAGTTTTCTTCGACTCATCA	1	+	chr10:36438227-36438346
RP11-92J19.3	chr10_36439259_1	GGTTTTAAAAGCTTTTATCTTGAGAACATGATGTCTGGAGTTAAAGGTATTGACATATTCCACACATCTGTACTATTGAGTATGATTGCTTAGGGCATCAAATTGAGAACGAGGCAGATC	5	+	chr10:36439259-36439378
RP11-930P14.1	chr8_41661482_1	TTCAGGCTGGCCCGCTTCACTATCTGCGCCCCCTTCCTGCCCTCTATCAGGTCCGGCTGTAGGCCACTCCCTCTCAGCTCCACCTGCAGACAGCAGCAGAGACAGAAAGCAGGACAGATC	1	+	chr8:41661482-41661601
RP11-930P14.1	chr8_41660524_1	GATCAGAGCCGGCCGCTGAAGCCCCCAGCACCACACACACCTGCTGGAGATGGTCGCACAGCGTCTTCATGTCCCTTCCTCATGGCACGGCACGGCACGGCATGCCCCTGCTCTGTGGCC	1	+	chr8:41660524-41660643
RP11-93B14.6	chr20_62643598_1	AGCTGCTGCTCCTCAGCTGTGGTTTTTGGAACTTGGGTTACCTCCATCTAATCAGAAACTGGCTCTGCAGAGCCCGGTGTCAGCGACGTTTTCATTCCCAGCAGCGGGAGCAAATGGATC	1	+	chr20:62643598-62643717
RP11-93H12.4	chr10_85644780_1	CCCCCATCAGCAATTAACCAACTGTTACTCCACGTCTTCTTCACCGCCTCTCATTTTGTGCCAAACTAATTGGTGTAAAATGATATAATCTTTATGGTCCTGATTTGTATTTCACAGATC	4	+	chr10:85644780-85644899
RP11-93H12.4	chr10_85643764_1	GATCCCAAAGCCAGCTTGGGGTTCATAAAATGAAGGTACCATAAAACTAATCCATCTTATGTACTAACAAAGATTAAATTCTATACCATGAAGTGATAGGCATTGATAAGAAATCCTTTG	6	+	chr10:85643764-85643883
RP11-944C7.1	chr14_89643105_1	TAGGTTCCAGGAACTCTCCTTCTTTCTCCTATGTTTTGGGGATTTAAAAAATCTTCTTGGCCAGGTGCGGTGGCTCAGGCCTGTAATCCCAGCACTTTGGGAGGCCGAGATGGGCGGATC	1	+	chr14:89643105-89643224
RP11-944C7.1	chr14_89642030_1	GATCACTTGGGAATCCCCTGGAGTCTTTGAAATCATAATTCTAAGCTTTGTCAAAGCCAAAATCAATAAAAAGAAGAAAATAGGTTCTAAGATAACGCGAGACTAGCTTTATTTTTTTCT	6	+	chr14:89642030-89642149
RP11-94H18.1	chr8_29827465_1	GATCACTCGAGCCTAGGAATTCAAGGCTGCAGGGAGCTATGATTGCGCCACTGCAATCTAACCTGGGTGACAGAGTAAGAACATGTCTCTAAAATAAATAAATAAATAAATTCACACAAT	4	+	chr8:29827465-29827584
RP11-94H18.1	chr8_29828888_1	TCTTATCATCCTCATATTGTCTCACTCCCTGGACACTTTCCCCACCTAGAGCCCTGTGTATGCTTAGAAGACTCCAACTCATCTTTCAAGAACCTGCAGAATGTGACCTTTCTTGAGATC	1	+	chr8:29828888-29829007
RP11-94M14.2	chr10_90453684_1	GATCTCTAGTCGCTTAGGTTCCCCGAATTTGGAGGTTCGCCTTATGCATTCTCATGTCCATCACATAAAGAAAGGGACAGTCTGCAACAGCAGGATTGCTTTCTAAAGAACGTTTTCTTT	2	+	chr10:90453684-90453803
RP11-94M14.2	chr10_90454522_1	TTTAGGCTCAGGGCTACATGTGCAGGTTTATTATATAGGCAAATTACATGTCATGTCATGGGGGTTTGGTGTGCATGCTATTTCATCACACAGGTCATAAGCATAGGTAGTTTTTAGATC	4	+	chr10:90454522-90454641
RP11-958F21.3	chr18_25054857_1	GATCCAAACTTCATTTAAACTGCATCCTTTTTCACTACATTACTCTGGGAGTCATAGGTATTTATTAAATGAGTAAATGATGTGAAATAAGTGTTTTATAAAGATACATGGTGGCCATAC	6	+	chr18:25054857-25054976
RP11-958F21.3	chr18_25055822_1	GAAAGCAGAGAAGGAGAGAAGCCAGTGCTGTTCATACTCGGGAGAGGAAAAATGTGTTTGCCCCTCCCAGGTGACCTTGACTTTTTGGTTATACCTTGGTGATAGCCACATTATTAGATC	1	+	chr18:25055822-25055941
RP11-958J22.3	chr11_45583404_1	GACCTGTCAGAATTTCTGACCCCAGAAACTGTTGGAGATAATAAATAATTACTGTTGTTTTAATCCTCTAAATTTTGGGGTGATTTGTTATGCAGCAATCGATAACTAATACAAAGGATC	6	+	chr11:45583404-45583523
RP11-958J22.3	chr11_45581781_1	GATCAAAGGACATAGTCTCTTTCCTATCTTCCTCCACTATTTCCCAGTGTGATGGAATCAATGAGCCAGGGTGATATCAGTCTCTACTGAGGACAAAATACCCCAAATGCCAGGTCTATT	2	+	chr11:45581781-45581900
RP11-960B9.2	chr17_6190733_1	TCTGGGAAGAGGCGAGAGAGACTGGAAGCCAATTTGGACTGCAGTGAAGGGCTGAGGTCGGGCTCTTTCAATAAAAACATGTTATTACTGCCCTGAGCTGTTTACACCTCCCTCTAGATC	1	+	chr17:6190733-6190852
RP11-960B9.2	chr17_6189097_1	GATCCACCCGCCTCGGCCTCCCAAAGTGCTGGGATTACAGGCGTGAGCCACCGCGCCCGGCCCTGATTGGACTTTCTTATTGAATATCCGAGCATCACATTCCCCAACTTTAGACTTCTA	1	+	chr17:6189097-6189216
RP11-960B9.3	chr17_5773140_1	TTGCTCCCAGGAGGGCTACTGCGGGGTAGGATTAAGTGCTTGTTAAAGAGAAGAGCTGTGGTTGGTGCGGTGGCTCACGCCTGTAATCCCGGCACTTTGGGAGACTGAGGTTGGTGGATC	1	+	chr17:5773140-5773259
RP11-96C23.13	chr10_86990569_1	GATCTTCTGTCCTTCATAGTGAAGTTTCTGTATCATCTCATGTTATTTTCAAAAGCATTTTCCTACCCTTGCCTTTGCATTGACTGCCCAGTCTTCCACCTTCCCTGTACCTCACAGTTA	3	+	chr10:86990569-86990688
RP11-96C23.13	chr10_86992897_1	AGTAGGAATCATTCTTGCCTTCATTTTATGGATAAGAAAACTGAGGTCAAGAAAACAAGTTACCTCCAATCATAAAGCCAGTAAGTAGGAGAGCCAAATTTAACTCCAGAGCCTCTGATC	5	+	chr10:86992897-86993016
RP11-96C23.14	chr10_86994205_1	AATGTATGCCACCATACCTGGCTAATTTTTCTTTTTTTTTCTTTCTTTTTTTTTTTTTGTAGAGATGGGGTTTCCCCATGTGGCACAGGGTGGTCTCAAAACTCCTAGGCTCAAGGGATC	4	+	chr10:86994205-86994324
RP11-96H17.1	chr16_63128107_1	GATCATAAATAAATCCTAAAAATTTTATGTACAATGTAATTGAAACATAAAAAGGTATGACAAATATGATAAAAACATGCAAAACACAATCACAAAATCAAACATAAAATAGCTGGAAAG	7	+	chr16:63128107-63128226
RP11-96H17.1	chr16_63129951_1	GGACGAGCGCCGCCCCCTGCTCCGCAGCTGCCGGTCCCATCTACCGCCCAAGGGCTGAGGAGTGCGGACATACTGTATGGGACTGGCGGGCAGCTCCACCTGCAGTCCCCCTGCGGGATC	4	+	chr16:63129951-63130070
RP11-96K19.2	chr1_110943125_1	GATCAAAAGTGTCAAATGCTATTGACAGGTCAAGTAAGAGACTAAGAATTGACCATTAGATTTAGCAATATGATAGTTATTGGAGACCTTGACAACAGCAGCTTTAGAATGCTCTTGCAG	5	+	chr1:110943125-110943244
RP11-96K19.2	chr1_110943710_1	TTCTTCATATATGCCATGCTCTCTTGTGCCTTAGAACCTTTAAGTTTGCTGTTTCCCCTGCTGGGAAAGTTATTTTAATCTGTCCCTTTTCTTATTTAATTCCTGCTTTTTCTTCAGATC	5	+	chr1:110943710-110943829
RP11-973N13.3	chr14_64596188_1	GATCTCGCTATGTTTCTCAAGCTGGACTTGAACTCTTGGGCTCAGGAGATGCCCTGGCCTAAGCCTCCTGAGCAGCTGGGACTGCAGTGTGCACCACTGCACCTGGCTTTCAATCCCCTA	1	+	chr14:64596188-64596307
RP11-973N13.3	chr14_64597390_1	AGTGAAAACTTGTTTTGAACTCTACCAGAAGGTAGAATATTAGTTTTTCTTCCTCTCCACACCAGAAAAGGTAGTTTTTTCTTTTTTCTTTTTTTGACATGCAGCATATATAAAATGATC	6	+	chr14:64597390-64597509
RP11-977B10.2	chr12_49264171_1	GATCGCGCCACTGCACTCCAGCCTGGGTGACAGAACGAGACTCCGTCTCAAAAAAAAAAAAAAAGCCAACTACTCTGCATAGTTAGCAATCAAAAAATGTAAGCTATTCATTATCCTAAT	3	+	chr12:49264171-49264290
RP11-977G19.5	chr12_56190757_1	CCTTTCACAGCACATAAAGGTAACCCCAGTTCTCACACGTTTCTTTCGTGCACTTTCTCTCTCCAAAAGGGAAGCCGCCAAAAGGTCTTAACCCCTGGATTTGGGAGGATGGGAGTGATC	1	+	chr12:56190757-56190876
RP11-977P2.1	chr12_28825119_1	GATCTTGATGTTGTAACTCCAGTCTTAGGCTTCTTGCATGTCTCATGTCTCTGGGGATAGCTTTTTGTACCTCATCTGGTTACCAATTTCTAGCTCTCTTTTTCCATTTCCTTGTGTCCA	3	+	chr12:28825119-28825238
RP11-977P2.1	chr12_28826223_1	AGTTGTTTATACAAATAGCTCATGTTTTCATTAGCACTTGCAAGATTGATTATATTTTTCTTCACTTTTTCACTTTACCCTCTGGGGAAAAAGTCAGATTTAGAATGCTATGCTAAGATC	6	+	chr12:28826223-28826342
RP11-978I15.10	chr1_247639559_1	GATCCCGCCCTTGGGCCGCCGGGAACCTCGCAGAGCGGCGGGGTGGCCCTGGCGAGGCGCGGTTGTTGGGGGTTCGCTCGAGCCTCACGACGCCCGCGACTGGGGACTCGGAACCTGGGC	6	+	chr1:247639559-247639678
RP11-978I15.10	chr1_247641328_1	TTTCCTATTTCTAATAGCAATGGCATAAAATGAATTCTAGCCAATTCTAAAGTCACTAGTAGATAGTAATATTCACGAAGTAGCCACAAATCCAGGGCTCTAACTCAAGGGAGAGAGATC	5	+	chr1:247641328-247641447
RP11-983P16.4	chr12_53055001_1	CTCGAACTCCTGACCTCAGGTGACCCGCCCGCCTTGGTCTCCCAAAGTGCTGGGGTTATAGGCGTGAGTTACTGCGACCGGCCTGCACCTTATTTTAGAGGAAGATTCTTACTTAGGATC	1	+	chr12:53055001-53055120
RP11-983P16.4	chr12_53053966_1	GATCCACCAAATCTCTGAACCACTCAAAGCAGCGCAGCACTCTGCCCAGGTAAGTGAGGGTGCTGGGGTGGTCCCACGTGACCCCCTTTCCGCCGGCCCCACACCTCAGCCCAGGGCACT	1	+	chr12:53053966-53054085
RP11-98D18.1	chr1_151699827_1	GATCACACGCTTTTGTTCCCTAACTGATGACCATAAGACCAAGGACCATTGTGGCACTTTGTTTGGCAGTTTGGGAAGAGACATTGTTCAGGGGCTCATTCATTCACCCACCCATTAGCT	1	+	chr1:151699827-151699946
RP11-98D18.1	chr1_151701225_1	ATCCAAGTTTTGGCTTGAGTAGGTACCTAGTGGTGCTGCTTACTAATGATGAAGACAGAGGGTGGGGTAGCAGCCTAGAAGCACATGTTCTATGAAGTCAAAGAAGACACCTGTGTGATC	1	+	chr1:151701225-151701344
RP11-98I9.4	chr6_99425495_1	CGTTACTTTTTAACGTAGCTGGCGCCATTCCCGACCCATCTTTATAGTGGCCAGAAAGCCAAGAACGTAAGTGTTCTACACATAGGGCGCCTTCAAATTTTTTACTTTAGCAACGTGATC	2	+	chr6:99425495-99425614
RP11-996F15.2	chr12_29315933_1	GATCAGAATCTCTTACGCTATCAGAACCAAATGTTTTAATAATGCCACAAATGTTTCAATAAATGCCTATGAACCAGGTGATTCTTGAGACTCTTCTTTGTATAGGATTTATATTTTCAG	6	+	chr12:29315933-29316052
RP11-998D10.4	chr14_21109443_1	TCTCTACACATTGCCAGATGTCTCCTGGGAAGCAAAATTACTTCTTTCTCTGAAAAACAATGCCTTAGAAGGATATGATAAGAAAGGTTTTAAGAACTTAATGTCTAATTTCTCAAGATC	6	+	chr14:21109443-21109562
RP11-998D10.4	chr14_21107661_1	GATCAGAGGTCCATCTCCAGGGAACTGGGAATGTGAGATACTGCCCTGACCTGGGCTGCTGCTGCTGGTGACTAAGCAGTGAGCACAGGAGGGAAGGCAGGAAAATGTTTTTAGTTGCTA	1	+	chr14:21107661-21107780
RP11-99L13.2	chr14_44393270_1	GATCCCATGCCAATCATTCTAAAAAAGCAAGCACCAAAGACTGTTTCCTAGAATTTTACCATTTTTTAAAGAGAATATCATACAGATGCTATATTTGTAGTTTATGCTTCACGATTCAGT	6	+	chr14:44393270-44393389
RP11-99L13.2	chr14_44393910_1	TTTCAACTACTTTACTTTTTACTAACTTGAATACTGTGGGTTTAGATAATATTTGTAAAATCACATAATTCTATCAGAATGTCTGAAATACACAGGTTTGGGAACAAATATAACTGGATC	6	+	chr14:44393910-44394029
RP11-9B6.1	chr4_92304615_1	TGGAAGAAAATCCATCCTCCAAGAGAATCGGCATAGGAGGAGATGGAAGTTTTCCCCTTTCTCTTGGTTTTGTCCGTCTGGTGGTCTCGAACCTGGGACTCGGCGAATGCGGATTCGATC	1	+	chr4:92304615-92304734
RP13-126C7.1	chr15_28976592_1	GATCTGTTAATGTGATGAATTATGTGATTGCGACAATAGCTTTTCTAATATTACACCAAGTTGACATGCCTGGGATAAACCTGTATTTCATCATGATATGTCTCTTAAAAATTGCTGGGT	6	+	chr15:28976592-28976711
RP13-126C7.1	chr15_28978157_1	AGGGCCCTGTCCCTCTTGGGCGTTTGCCAAAGGAAGGTCTGGACACCCAGCAGCTCATTCATGTCGCTTCCCAGTTTGCTGTTACCATGTTGCAGTGCAGAAGCCATAAGCCGCATGATC	1	+	chr15:28978157-28978276
RP13-143G15.4	chr6_136073159_1	ACTAGGGCCACAAGCAAAGTCCTCCATCTGAATGACATTCAGGGACAGTCCATAAACTCAACGTGTGCACAGAGTGCCTCCGTACGCCATGCATTGTGACAGGTCCTGGGGTAACAGATC	1	+	chr6:136073159-136073278
RP13-143G15.4	chr6_136072507_1	GATCTTAAGAAAGAAAAAGATGTCTTCTAATAACTATTTTACCTTAATCAGTTTTAAGACAAGCTTTGCAGAGCTCCATGACCCTCTGAAGAGACCGTGGCCACCTTGTAGGTTAGAGTA	5	+	chr6:136072507-136072626
RP13-152O15.5	chr20_64055695_1	GATCTGCCTCAGCTCAGCTGCTACGTGAAGACGGGGCTGTGCGGGGCAGGAGGGACGGGCAGTCCCCTGCCAGAAGGCAGGGGGCTCTGCTTCTGCCGCGGCGGGAGCCTGGCCAAGGTT	3	+	chr20:64055695-64055814
RP13-20L14.1	chr17_82381313_1	GATCCAAGGCATGACGGCCAATGAGGAAAGCTGGAAAGTGAAACCGAGTGACTTAATCCAGGTTTCGTTTGAAACAAATAAGAATGTGTGTGGATGTGTGGTGAGAGTGTGGCATTTGGA	1	+	chr17:82381313-82381432
RP13-20L14.1	chr17_82383496_1	TTGCTGGTTCCAGCATTCCTTACAAATGGGAGCCTGCAGCCTGCGGTCCTGCATGTCCGGACTCCAGTAGTTTGCAGCACAGCTGCCTCCCTTCTGCTGCCGGGGCCTGGCCGAGGGATC	1	+	chr17:82383496-82383615
RP13-270P17.2	chr18_3189869_1	GATCTGGGTTCTGTCACTTTGCTGATGTAATGCATTGCCTGGAGTTGTTACAGGTATGAATAAGTTCTGAATTTACATGAGGTTCCTTATGCCTACTGGGTTTCTTTCTAAGATAATACA	5	+	chr18:3189869-3189988
RP13-270P17.2	chr18_3190702_1	AACTGAATACAAAACAAACCATCAGGAGAATTTGCTTGGAATTCTCTATGGAAGTCAATATGCAATAGGGAGATGTGAAATGAGCTTTGTGAGCTGTTTCAATTCATGTAATGATGGATC	5	+	chr18:3190702-3190821
RP13-30A9.2	chr20_62634097_1	CCAAATTCAGGCTTGAGAGAGGCTGAAAGAGGGCCCTGGAACGTGCATTCTTCCCAGCACCGAGCCTCCCCTGCAGCTCTGGCGCAGGCAGCAGCCACTCAGGCGTCATTGGCTAAGATC	1	+	chr20:62634097-62634216
RP13-30A9.2	chr20_62633063_1	GATCCAGCAATCCCTCTGCTGGGGAGGCACCCAAGGGAAGTGGACTCTGCACCTCGGGGAGACATCAGCACCCCCGTGTTCACTGCTGCACTGCCCACAACTGCCAAGATATGGAAGAGT	1	+	chr20:62633063-62633182
RP13-379L11.1	chr20_58072484_1	AGCAAATGGTGTCCCCCAAAATTCGTGTCTACTGGAACCTCAGAATGTGATGTCGTCTGGAAATCGGGTCTTTTCAGATGTCATTAGTTAAAATGAGGTCATACAGGATTAGGGTAGATC	3	+	chr20:58072484-58072603
RP13-379L11.1	chr20_58070596_1	GATCTCCTGACCTGTCTGCTTGGTTTTAAGGGTTTTGTCCTTTCTTTTGCCTTTTATTGTAAAGCCTCAAACTCCTTTTGAAAAAAAAGGCAGGAGCATAAATATTACATAAGTTTAAAC	5	+	chr20:58070596-58070715
RP13-39P12.3	chr10_77783108_1	TGGTAACTCCAACCTCTTAATACTAACGACATTGACAGTACCATATAATCCATCTATTACACCACACAGGAAAATCAAGCCCAGTGGTACAGGACAGAAGAACTGGCTCCAGCCAGGATC	2	+	chr10:77783108-77783227
RP13-39P12.3	chr10_77782148_1	GATCCTTCATGCAATCAAGAAGTCAGGCCTCCACCTGGTCCTGGGGGTCATCTGAGGCCCGCAGTTTTGGAAGAGGAATGTTTTCTGCCAGCAGTTCCCACAGACGGGCTGGCTCCCCAC	1	+	chr10:77782148-77782267
RP13-452N2.1	chr7_151807020_1	ACATGGGATACACAAAGGTAAGACATGGACCCACCCTCAAGTCTGAAGGTGGAGGTGGGGAAGGGCAGAGGCTGTAAAGGGTCAGAGGGACCTTGTGGAGTGGTGGAAATGTTCCAGATC	1	+	chr7:151807020-151807139
RP13-452N2.1	chr7_151806140_1	GATCCCACCACTGCACCCCAGCTTGGGCGACAGAGCGAGACTCCGTCTCAACAACTATGACAACAACAAACAGTTTGGGACAGAGAAAAATCCCTGTAAACTTCAAGCCTTTTGGGGTGC	1	+	chr7:151806140-151806259
RP13-46H24.1	chr11_528291_1	GATCCGACGGGCAGGCGGCGCCCGGGACAGAAGCTGACGTCACACAGGTGAGTCCCCCACCTCCCCACAGGCTTCCTCCACCCCCTCGGCAGCCCAGCAGGGCCTGTCAATCAGTGGGAC	3	+	chr11:528291-528410
RP13-46H24.1	chr11_529244_1	CTCTGCAGCCTCCCTGCCCTGGACACAAATCTGGCTGAGACCCCAGACCCTGATGGGGCAGAGCCTGGCACTGGAGGAGCCACCAGGATGGGCCCCTGTGGGTGTGGGCAGAGGGTGATC	1	+	chr11:529244-529363
RP13-539F13.3	chr4_144851818_1	GGAGGTCTGGAATGGATAATTCATTTCAAACTCAAAAAAGCAGACTGAGAGAAGACATAGGGAGAACTGACAGAGAAACCATAAAGCTGGAAAAAGATTAGAGAAAACCACAAGAAGATC	5	+	chr4:144851818-144851937
RP13-539F13.3	chr4_144851142_1	GATCACATTACTCCTGCTAATATCCCACTGACATATATGCCTGCTGATATCCCACTAAGTCCCGTGGCTGAATCTGGAGTGAAGAGCTCAGGATAGCCTTGTCCAAAGGTATTCAGTAAA	1	+	chr4:144851142-144851261
RP13-582O9.6	chr8_143247399_1	CAGGCCTTGGCACAGCTAGCAGGCCCCTGGCAGGCCGTGGACCCAGCAGGCTGTTTTAGTGCAGATTGCCCCTGAATCTCAAGCCCACTAATGTTCCAGTCTCTCCATGAGACCCAGATC	1	+	chr8:143247399-143247518
RP13-890H12.2	chr17_45170623_1	GATCGCCAGCAGAGCAGAGCAGCCTGGCTCTCCTGGTGCCTGCCATGTGTCTGTGCGTCCTGCTCCTCTCAGCCTCATCATGTGGGTGTGAATTCTCTGAAGTGTGTGAGGCCCTCGCCT	1	+	chr17:45170623-45170742
RP13-890H12.2	chr17_45171873_1	AGCCGGGAGTGTGGGAGGGCCTGAACCCAAATGGGAGGGGTCCGTGAAAAGGGTCCCTGTCTGCCCCTCCCCCTGTCTGGCTCCCTGATTCCTGGGTAAGGGGTGTGCAGGGAGGAGATC	1	+	chr17:45171873-45171992
RP13-895J2.2	chr12_132275792_1	CTCGGCTGGGCCGCCGGGGTCCGTCTGAGGTCCATCTGTCTCCAGGTGTGTGCTGGGTCTGTGGGTGAGATGCTGCGTGTGCATGTGTGTGTGCCCAGGTGTGTGTGTGGGAGCTGGATC	1	+	chr12:132275792-132275911
RP13-895J2.2	chr12_132273742_1	GATCACGGCACCCAGGACCACTTGAGAGCTGCAGTGATTGAGGGCTGGGCAGAGGCGACGCAGCTGGGGACAGGCCAGGAATGTCGGCCCCATCCAGGGAGCACAGGGCGCCCCTCCCAG	2	+	chr12:132273742-132273861
RP1L1	chr8_10654744_1	GATCCTGCGTCACCGCAAGCATCCTGTTCAAGACATCCCTCCCAGGCTCTCAGGCTGAAACGCCTCCCCACTTGCTGTGACTTCCCAGAGCCAAGACTCTCTGCCCCTCAGGTGGCTGGC	1	+	chr8:10654744-10654863
RP1L1	chr8_10655552_1	CGTGGAGGCCCGAAAGAAGCAGCTGAGAAGTCAACCCGTCCTCAGCCATTTTCTCCACCAAAGCCGAACAGCAGCTTCCCCTCGAAGGGTCCTCCTTCTTCATTTCAGACAAAATGGATC	1	+	chr8:10655552-10655671
RP2	chrX_46837391_1	AGAGGGCTGTGGAGCTCCGGAAGGAGCCTTAGGAGTTTGTTGTCGTGGTAGACAGACTCCCCCGGGAGCTTTCTCTGACTCCGAACCCTGCCTTGCTCTGACTTCCTGTTGGAGATGATC	1	+	chrX:46837391-46837510
RP2	chrX_46836597_1	GATCTCTCCCGCGCCTTGAACTTGCAAATTTATGAATCAGGGGCAAAAAAAACCCGGATACCGAGCCTGGCCTCCCACCAGCTAGAGAACCCACCAAGTTCCAGGAGGGGCGGGGCCGAG	1	+	chrX:46836597-46836716
RP3-323P24.3	chrX_57119644_1	GATCTTTTCAACAAGACAAAGGGCTTACACACAGCATGTCATGTACACACAAGTTTGTATTTTTTAGAGCAAAACAACAGTTAATGCTGGCAAAGATGTTTAGTTATCAGGGATTCCATA	5	+	chrX:57119644-57119763
RP3-323P24.3	chrX_57122333_1	ACCTGTTACATATCTTGCACTTGGTCCGTAAAACTCAATTTTAAAGTGATTTATAATTTGGCTTTTCTCCCAGTACTGGGCATTTGACATAATATTTCCACAATAACCAGTAATCAGATC	6	+	chrX:57122333-57122452
RP3-333A15.1	chr1_70948189_1	ATCCCCACCCAAATCTCTGCTTGAATTATACATGGTAGGGACCCAGTGGGAGGTAATTGAATCATGGGGGTGGTTACCTCCATGCTGGTCTTGTGATAGTGAGTGAGGTCTCATGAGATC	1	+	chr1:70948189-70948308
RP3-333A15.1	chr1_70947066_1	GATCTGCTCTATGCCTTAGTTTTCCTCATCAGTAAAAATAGGGATAAAAATTCTTACTCTCAGGGTCATTGTTAAAATTAAACATGGTAACTTCTGTGGATATATCTAACACCATGCTTA	6	+	chr1:70947066-70947185
RP3-333H23.8	chr22_39293620_1	TCCTTCAGGGCCCTGTTCAAACAAGACCACCCTATAAAAATAGCAACTCCACGCCCACCCCCGCATGCAGTACGCATCTCCCCCTGACCCTGCACCCTTATTCTGGCTCTTCCCATGATC	1	+	chr22:39293620-39293739
RP3-333H23.8	chr22_39291949_1	GATCAGAGACCCCTTACACAGACGAGGCCCCGACGGTTGGTGGCACAGGGAACCGACGCCTGCCCCCATCACTCTTCCAAGGCCCCACAGAGGTTGCTCAGGCTTGCAGGGGGTGGGGAC	1	+	chr22:39291949-39292068
RP3-335E1.1	chr6_106457582_1	ACCCCAGCACTTCTATTGGGATGTCATTTTAAATGACTTGTGCCATCTGGTGTGATTAGAGATTGCTGAGCCCTTGGACCTACCTTGTCCCAAATTTCTGCTTTCATCAGCAGTCAGATC	1	+	chr6:106457582-106457701
RP3-335E1.1	chr6_106456664_1	GATCTATCCCTCTGTTTCATTTCTCTTCTAACTCCTGTTATTTCCTCTTCTTTCTCTTTATGCCTGTTCCACAAAGGTCCACTGGTGTTTCTCTCAGTGCCCAATACCCAATCTCACCTC	2	+	chr6:106456664-106456783
RP3-355L5.4	chr6_105279240_1	TAGTAGAGTTTTATTTTGAAGGGTAGGTAAATAGTGAAAACAGTAAAAATTCTGCTCAGTTAACCAACGTGAGGCCAAAACATTCTTGGGCTCAGTTTCCCACCAGATAAGATGGAGATC	5	+	chr6:105279240-105279359
RP3-355L5.4	chr6_105277832_1	GATCCTTAATTCAGCAATCTAATATTCACAATGTGTTTGTTGCCATTTAGCTATTTATCCCAACATGCCCTTAAAAAAAACACCAAAAAACCACATGTGCCTAGACAGGGTGGAAAAAGA	5	+	chr6:105277832-105277951
RP3-355M6.3	chr6_37257186_1	GATCATTTGAATTTTTAACCCACAGCACAAGTCCTTCAATCGTTTTCAATAAACAGAGGGAGAGGGAGACTCTGATGAACCGTTGCTCACGTGTTGAACAGTTAGCAATCCCGGGCTATC	2	+	chr6:37257186-37257305
RP3-380B8.4	chr6_5852664_1	CTGATAACTCAGAATATGACTGCATTTGGAGACAGGGTTGTAAAACAGGAATTAAGTGGCCTGGGTGCGGTGGCTCACGCCTGTAATCCCAGCACTTTGGGAGGCTGAGGCAGGCAGATC	1	+	chr6:5852664-5852783
RP3-380B8.4	chr6_5850858_1	GATCCTGGCGGGACGGGTCCTCCACAGGAGCATTTTCTAGGGTGTGTTCTGTGGAACGCTGGACCTGTGATGTGCTCTGGGAATGAAAGGTTCAGAGGTTGGCTTTTGGGAAATGCCGCT	1	+	chr6:5850858-5850977
RP3-388E23.2	chr6_135301939_1	ACTTGTGAAATAAATTCTAAACACAGCAGTCAAATTAAATGTGAAATGTTTTATTCTTTTCTTTTTTTTAAGAGATTGGGTCATGCTTTGTTGCTCAGGCTGGAGTACAGTGGCATGATC	6	+	chr6:135301939-135302058
RP3-388E23.2	chr6_135300970_1	GATCTGTATGCAAGAGTTTGAATTTGAAAGCTCTTTAAATCTACAAAATGTGTTCAGTATATCTTGTTTTATTAATGGCACCTTCGTGAGAAAAACAATAAGCACTTTCAAGGGTACCAA	6	+	chr6:135300970-135301089
RP3-393E18.2	chr6_159589469_1	CTTGAACCTCATTTTCCAGCCAAACTTTCCTAACATCCTTGAGTAGGCTATATCTCCACCATGCGCTCTCCTTACACAGTGCACATCTCCTGCACAGCATACAGTGACCCGCTTAAGATC	1	+	chr6:159589469-159589588
RP3-393E18.2	chr6_159588674_1	GATCTAATGAAAATCCTAAACAGTAAATGTTTTCAGTAAGTAGGATATTACTTATGAAATGTATTAAAAGCTTAATAATATAAATGGACCTCCAGGTATATTGCATTACTAGGTTACAAA	6	+	chr6:159588674-159588793
RP3-395P12.2	chr1_173175190_1	GATCAGTAGACCTACAATTAAGTAAAACCAGAGGATACAGCTGATAAGTGGTGGTAAAATCTCAACTTGAACACAAGCCTCCATTGATTCTAAATCTTGAGTGCTTTAGACCAACCATAT	5	+	chr1:173175190-173175309
RP3-395P12.2	chr1_173176305_1	GGAATATTTCACTATTTAATGAGGAGATATTATTAATGAGGATACTCTATCCCTCAGATGTTGTGTCACTTTGGGAAAGAAAAAATATGGACTCTGAAATCAAAACCGCAGTGAGAGATC	5	+	chr1:173176305-173176424
RP3-398G3.5	chr6_152402722_1	TGTGCACACGTGTGTGTGTGTGTGAGAGAGAGAAAGACAGAGAGAGAGAGAAACAGAGAGAGAGAGAGAGAGAAAGGAAGAAAGAGAAGACTAGAGTACACCAATAACTCTCTGAAGATC	2	+	chr6:152402722-152402841
RP3-398G3.5	chr6_152402002_1	GATCTGCTGGGAGCAGGAGACCAACAGTGTGGAAGGGAGTAAATATCTTTCTTTCTCTTCCTTCATTTTATTTCTATTCTGCCACCCTGTGTAAGGCTTCTTTCTCCCATAGGCTCAGAC	1	+	chr6:152402002-152402121
RP3-399L15.1	chr6_114488422_1	GATCACTTTGAGTAGTAAGGTAATTTTAACAGTATTCATTCTTCTGATGTATGAAGATAATGTATGTTTTCATTTTAGAGCTGGTATTGGCAATTTTGAGGAGTTCATGCTGCCTCCATC	6	+	chr6:114488422-114488541
RP3-399L15.1	chr6_114488999_1	AATAGGCTTTGTGTTAGATAATTTTGTCCAAATGTAGGCTAATGTAAGTGCTCTGAACATGGTTAATGTAGGCTAGGCTAAGCTATGATGTCCAGTAGGCTGGGTATATTAAATGTGATC	5	+	chr6:114488999-114489118
RP3-402G11.26	chr22_50201787_1	AGGGACGCCGCTCATGTTTACCGACGTTCGCTGGGGCTCCAAACCCAGGGGCGGGAGCCGGGATGAGAGGTTAGGCTAACCCTAACCCTAACCCCGCAGGTCCCCAGCCTTCCTCCGATC	1	+	chr22:50201787-50201906
RP3-402G11.26	chr22_50200523_1	GATCCAAGGCCCCTTCCCTCCTAGACGGCAGGCGAGGGGCCCGAGAGGCCGGAGGCCAGGGGACAAGGTCCCCGAGAGGCGGCGCGAGGCTCCGGCGGCCCAGAACCGCGGCGGGGTCCG	7	+	chr22:50200523-50200642
RP3-405J10.3	chr12_50192546_1	TTAACCTGGGAGTCACCTGCTTGAGTTACAAAAGGAAGACATTTTACAGTATCTCATGGAATGTCTTGGAAAGTGTTCTTCCGAAAAGCAAAGTTTGGGCACTTTCATTAATGACAGATC	4	+	chr12:50192546-50192665
RP3-405J10.3	chr12_50190251_1	GATCCGCCTGCCTCGGCCCCCCAAAGTGCTGGGATTATAGCTGTGAGTCACCGTGCCTGGCCTCAATTCTTAATATCTAATGTTATACCCTTAGTATAAGTGTTGCTTGAATGTCATTTT	1	+	chr12:50190251-50190370
RP3-414A15.10	chr14_73634229_1	ACGAGGTGGACAGCGGCGGGGGGCTGGACCTGGCCGGGGACCTGGCTCTAGGAGGCGACTTCACGGGCGTGGGGCCCATGGGGCTCCTGTGGAGCCTCATGCCGGCCGCTTCGAAGGATC	5	+	chr14:73634229-73634348
RP3-414A15.10	chr14_73633243_1	GATCCATCCGCTTCGGCCTCCTAAAGTGCTGGGATTACAGGCGTGAGCCACTGCGGGCTGTCCTGTAGTTCCACTTTCTGAATGAAAAAGCAAAATTTATGCTCCCTCCTGAGCTCATCC	1	+	chr14:73633243-73633362
RP3-414A15.2	chr14_73522499_1	GATCCATCGGGCTGTGCGCTCGTTCAGCTTTTCCAGCACAGTGGCCTCCCACGCTCTGGCCTCCTTCTCAGGAGGCAGAAGCCAGGCTTCTCTTTCCTCCAGGTTCACATCTAGAGAAGG	1	+	chr14:73522499-73522618
RP3-414A15.2	chr14_73524450_1	CTTAGATTTAATGTTAGTTTAGTTTTGTTTTGTTTTCCTTTTGAAGCATTCCCTTGGCCTAATAATGATAGTTTTGGAATAACCTTGCTGAGGATTTTACGTAGGGAAGATATTATGATC	6	+	chr14:73524450-73524569
RP3-416J7.4	chr6_206658_1	TATGTATACAGAGTGCTATAAAGTTATTCTTATTTTGTGAGTGATACAACCTTATTATTTAAAAATTAGGAAGAAAGTTAAAAAGAGGGTAAAACTCATATCTCTTCATGAGAAATGATC	6	+	chr6:206658-206777
RP3-416J7.5	chr6_203677_1	CTCATTGCCTTCAACTCAAGATATCTAAAACCAAAACTCATTGTCTTCCCACTCAAAACGTCCTCCCCTTTCTGCTGCCAACCCCAGTCAGTATTGTCTGCAGGCTTCCAGGCTTGGATC	1	+	chr6:203677-203796
RP3-416J7.5	chr6_202651_1	GATCTGGGACCATTTGCATCAGAATCATCTAGTGGGCTTGTTTAAAGGCAGATTCCAATTGCCAAAACCTTGAAGGACCCAGATGTCCTTCAACTGGGTAACTGACAAACTGTGGTCCAT	1	+	chr6:202651-202770
RP3-434P1.6	chr22_38423139_1	GATCAGAGGAGCGGCACGAGGAGGGAGGCAGGTGGGAGGGCTGTGAAAGGGGAACAGGTGGGAGAGGGAAGGTGAGTCAGCCCCGAGCAGAGCTGAGCCAGCAGGAGTTTGCAGCGCAGC	1	+	chr22:38423139-38423258
RP3-434P1.6	chr22_38425111_1	CGAGGTCCCACAGAGAGCAGAGACCAAGCCTGTCTTGGTTAAGTCTGTGACCAGGTTTCCTGGCCCCTGTGCCCTTCCCATCAGTGTCCTGCCGCCAGCTCTACCAGCGGTGTGTGGATC	1	+	chr22:38425111-38425230
RP3-439F8.1	chr22_46541105_1	GATCCAGTCCACCCAATGTGTTTCCAGAAAGTGGAGCTGATTCCTGGAGAGCAGAAGGGATATATGTGGGGCTTTTTGTAAAGGGCAGTGACCTATGTGGTGGGCTTGTCCACTGCCCGA	1	+	chr22:46541105-46541224
RP3-439F8.1	chr22_46541859_1	TCGATGCCTTACAGTTGGTGGGGTTTGACACATGGAAAATTGTGAAAGTTAGAACACGGAACAAAAATGAAGCCTCAACATAGAGTTAATAGAGGCAAGGGGCTACAGAGAATTTAGATC	3	+	chr22:46541859-46541978
RP3-441A12.1	chr6_37818526_1	GATCGTTAAAGGACTCATTTTTTTAGTGTCTCAAACTTCTTTGGTCACTTACCAATTTCCATTACTGATTCAGCTACAGCTCCCCTTTCCCCTCCAAAAACCAAACGTGTCAGCTGTAGG	3	+	chr6:37818526-37818645
RP3-441A12.1	chr6_37820595_1	TGTTGAGGTCTCACCTTCATGTAAAACACGTTTCAGGAGATATGTAAAATTTCCTTGTCAAAAAGGAAGAAAAAAACCACACAAAACCTGAAGTCAGCCTGGATTGGGGAATATGAGATC	5	+	chr6:37820595-37820714
RP3-448I9.1	chr6_14393907_1	GATCCAAACAGTGGAGCCCTGACTGGGCGGTTTCCAAGCCCAAACCCAGAAGTCTCTTGTCAGATGTTTCTTTCAAATGGCGTGTGTGTGTGTGCGTGTGTGTGTGTGTGTGTGTGTTGG	1	+	chr6:14393907-14394026
RP3-448I9.1	chr6_14394927_1	CCAAAAAGGGGGTCATGGGAACCCCAACCTGAAGCCAGTCCATCAGAAGTACCAGAGAGGGCCACACTTGCGCCTTTTTGGGGGGCAGTTTTGGGGACTGAGCCCTCAATCTGTGGGATC	1	+	chr6:14394927-14395046
RP3-453C12.15	chr20_45448813_1	GTGTAGTTTCAGGCTTTGTCTCTCTGGCCTTATACAATATTTAAAAACATTCATTTTCCAGTTAAACAAACTGGATTGGATACTGTTGTTTGCAACTAAGAACCTTAATATTGGGTGATC	6	+	chr20:45448813-45448932
RP3-453C12.15	chr20_45447801_1	GATCTGAGGCAAAGAGGTAGAGTTCACAGGTCCTACACCCCTCGCACCTACACAGTGTCCCTCCTCTGATGCTGAGGCTCTCTCTGCCTTCCGAGGAGAAAGTGGCGACGTGTCCTGTGA	1	+	chr20:45447801-45447920
RP3-455J7.4	chr1_167631607_1	CCCAAGTGGCTGGGACTACCAGTGTGTACCACCATGCCTGGCTAGTTTTAAAATTTTTTGTAGAGACAAGTTCTCACTATATTACCCATGCTGGTCTTGAACTCCTGGGCTCAAGTGATC	1	+	chr1:167631607-167631726
RP3-461P17.9	chr20_45486966_1	GATCCTGTACATGCCTAATCCAGTCACCTGTAGCCATCAGCAAACAGTGCAAGGCAGATTAATCCAGAGAATAGCAGTTAACATTTCATAGTGCCAAATCCATTTCTAACCAAGAGGGAT	3	+	chr20:45486966-45487085
RP3-461P17.9	chr20_45488729_1	CCCACCACATATCCAGAGTTGGCCAATTGGTGCTGCAGTCTTTTTCTTTGGGTCAGAAGTCTCTTCAGTATAGTCGCTTCATGGTGGCCAGGAAGATGTTACCAGAAAGGAGTCCGGATC	1	+	chr20:45488729-45488848
RP3-467D16.3	chr6_16262241_1	GATCGGGCAGCATCAGTCTTCAGCCGCTAAGCCAAGAAGATGTGGGAAGCAGTCAGAGAGCCTTGGGCCAGAATTCCAGGGGCGCTGGGAGTGGCTGCCAGGTGAGTTAGACAGTCCGAT	1	+	chr6:16262241-16262360
RP3-467D16.3	chr6_16265051_1	ATAATGTGTTCTCGGGTACATTCTCAGTACTGTGTAAAAAGGCACTAGCACAGACTAGGCACTTCTTTGTTAAAAAAAAGTTTGTAGAAACAGAATATTGCAGTGTTGACCAGGGTGATC	5	+	chr6:16265051-16265170
RP3-467K16.4	chr1_15408941_1	GATCAGTTTCGTCTGTCCAAATTGGAGCCTGAAAATCTGTATTATTAACCTAGGCCCCAGTGGTTCTGATGCTGGAGGTCCAGAGTTGTGCAGTTGTAAGGTGACAGCCCAGACCACAGA	1	+	chr1:15408941-15409060
RP3-468B3.2	chr6_33899579_1	GATCAGCATTTCTTAGCCTCTATTGAGAGGTGCCCTTACTCCAAGAGCAGAACACATGAAGTGAATGAGAAACTAGAACCCTTCCCCATGCATCCAGCAAGAAAGCATTGCCTGACACAC	1	+	chr6:33899579-33899698
RP3-468B3.2	chr6_33911762_1	TCAAGGGACCTCAAGGGAATGTAGAGAAGCCTCAGGCAACCCAGGGTCAGGGGTGAGGGGACCAGGAAGAGAAAGTCCGCTCAGGAAGGGTGTAGGCTCGGACACTGTAGGAGGCAGATC	1	+	chr6:33911762-33911881
RP3-468B3.2	chr6_33910767_1	GATCAGCAATCCAGTAGAAACCTGTCTTCTGCAGCCACTCTTTTGTAGCTCTGCAGGCTGCCTACTCTGGGGGCCTTGTCTCTGGCTGTGGCTCCAACTCCTGCCCTCCCCTCCCTACCT	1	+	chr6:33910767-33910886
RP3-468B3.2	chr6_33901146_1	TTAAAAACACGGGGAACAACCTGAGTGCCTGCTAAATGGGGAGCCCTTACACTCATGGCACATCCACAGAATGGGGTGCAGTGCAGTCTCACAGAGTGTGGCTGGGCATGTACACTGATC	1	+	chr6:33901146-33901265
RP3-471M13.2	chr1_172907335_1	ACAAAGCTCCTTGCCATCACTAAAGTTTTTTTATATTTCCTGTAGTCTCTTTCCTTTAGATATGTATGAAAATGGCTCCACTGTGACTCAGCAGATGGCTCCACTGTGACTCAGCAGATC	3	+	chr1:172907335-172907454
RP3-471M13.2	chr1_172906019_1	GATCCAGCATCAAAAACAATGGACTAAATTAAATGGCTCAACTGTGTCAATGGACTTCTTGCCTCACCTAGTCTAACTCTTAAGACATCTGTAGAGCTGTCAGTGATTTTCTGGCCTCTG	3	+	chr1:172906019-172906138
RP3-495K2.2	chr6_169036468_1	GGAGGCAGGAATATCTTTTCATTGGTTGACAAAGTGCACTTCATATCTGAAGTTAGATTTTTATTCTTCCATGATGAGGATTGTGACTCAATACGTCAGTTGGTCCTGGCTCTCTTGATC	4	+	chr6:169036468-169036587
RP3-495K2.2	chr6_169035167_1	GATCAGGACACACAGAGAGAGTTCTCCCTGCTGCCCTCCGCCCACATCATAACGAACACTCAGCTGGAGAGCTAAGAGAGGGGTCAGGGTTGAGAGGTCAAGAGTTCTGGGGTCCCTGAT	1	+	chr6:169035167-169035286
RP3-508I15.9	chr22_38681263_1	GATCACACCACTGCACTCCATCCAGTCTGGGCGACAGAGCGAGACTCCGTCTCAAAACAAAACCAACAACAACAACAACAACAAAAAGCTAAAATCTTACAAAAAGCGACCTGTTCCACT	1	+	chr22:38681263-38681382
RP4-529N6.2	chr6_4602980_1	GGGAGGAGGCAGGATGAGGGCGCTGGGGCACCTTGAGGGGAAGGAGGTGGCAGACAAAAGCCCAGGGACACCCAGGCCTACTTCCCCACAGCCTTGCTGCGCTCTTAATGATAGGGGATC	1	+	chr6:4602980-4603099
RP4-529N6.2	chr6_4601671_1	GATCACGCCAGACAACAGGCAAATGGACAAATCATCATGGATTCTAAACACTTCAGCACAGGACTCTTGGGGATGGCATAGTTTGGGAAAGGAGTGGCTCTTCAAGGAACCTTGCTGAGC	1	+	chr6:4601671-4601790
RP4-530I15.9	chr20_50578321_1	AGAGGTAGAGAGTGGAAGGTGACTCTGTGTGTACTTGGAATTAGTGATTTCTGTACAGATGATTCTTTTAGAATCATCATGAGTATTTTTCTCTTTCAGACCCAAGAAACTCGAGAGATC	5	+	chr20:50578321-50578440
RP4-530I15.9	chr20_50577574_1	GATCACAGCCGCCAGAAGCCTCAAGGAAGGAGCAGAGCTGGAAACAGACGCCAGGCCATTGCTTCTGTTCCTCTGGGGCAGACCCAGCCACGGAAGAGACATTCTGGGACAAGGGCTGGG	1	+	chr20:50577574-50577693
RP4-533D7.5	chr1_46135521_1	CTTCACTTTTCACCCTGGTATGGTTTTTTTCTGCAACTGTTCAAATATGCTTCATTTCTTCCTCTTTATTTCAGAGATGGATGAAATATTTCTTCTGTGCTCTGAATATAGGGTATGATC	5	+	chr1:46135521-46135640
RP4-534N18.2	chr1_31932185_1	GATCTGCTAAAACAAATATATCATGTGTACATTTTATGCCAAAAGAATTAATGTCTTGAGAAGACTAAAAGTTCAAATAAAAAATACTATGAGAGGAATTAAATGCACCACTTCTCTAAA	6	+	chr1:31932185-31932304
RP4-534N18.2	chr1_31933797_1	AATACTACTTACAGGATTATTGAGTTTCAAATGAGACAATACATGATTTGGCGTAAGAAAGGAATGTGGAAACCTAAACCCTGAAAGGGTAATATTGAACTTTACCAGTACCCCAAGATC	5	+	chr1:31933797-31933916
RP4-537K23.4	chrX_129958009_1	TGCCCCATTACCCTCAGCACTATCTCACAGACCTGCGCTGCTGCTCACCAGGGGCACCGGGCAAGGGAGCCCCATTCCTAGTGCAGAGAACACAAAGGGCATGCCCTGTTGAAAGTGATC	1	+	chrX:129958009-129958128
RP4-537K23.4	chrX_129956915_1	GATCGCTTTAGTTTCTCCCTGGAGTCGAGCATTTGCCTGCACTTAAAAAAAAAAATCCCAAACCTGGACCCCCTTTGGGGAGGGGGTTAACAGTTTCCTTAAGTTTTCTCTAGTCTGAGT	1	+	chrX:129956915-129957034
RP4-539M6.19	chr22_30408955_1	GATCCACCCAGTCATGTACTGGAAAAGAACACAGAGACCTAGGCAGGAAGAGTGACTCGCCTAGACCACAATTCTGGCCTGGGGTGATTATCTCAGTTTGGAAAACTCTAGGTCCGGCCC	1	+	chr22:30408955-30409074
RP4-539M6.19	chr22_30410547_1	ACAGACTGGGCACTGCTCCCAGCCTCACATTATCTGGTCTCTGTTCCAGCCCCCAAACTGTTTCCTGTGGCCTATAACCTCATCAAACCCTTCCTGAGTGAGGACACTCGTAAGAAGATC	1	+	chr22:30410547-30410666
RP4-553F4.2	chr20_33732915_1	AGACCAAGAATGGTCTTGGAGGAGTGGGATGAGATGAGTATACAGATAGGGTGCAAACTCGAAGTACTGGACTGGCGGGATGAAGCTGAAGCTTTGAGTCCTGCAGCTTCCTAGGAGATC	1	+	chr20:33732915-33733034
RP4-559A3.6	chr1_225936880_1	GATCCTAGCTTGTGGCCCTGTCAGAACCAGAATCCAGGTATCCCAATTCCCTGTCCACTGCCCCCAGCCTGAAGCCCTTCATCCTTCCTCTTAGCACCCTCTCAGGGGAACAGGGGCCTA	1	+	chr1:225936880-225936999
RP4-559A3.6	chr1_225937786_1	GTCACAGTCGCCCTGAGCTCTGTGTGGGCAAGGAGAGCAGGGTCAGAGGTCATCTGGGAGGCTGAAGTCAGAAGGCCTGGGGCACAGCTTAGTGGGCACCTGGGAGGGAGGTTTATGATC	1	+	chr1:225937786-225937905
RP4-564F22.5	chr20_38416222_1	GATCTTGGACTTCCTGGCCCCCAGAACTTTGAGAAAATTAACTTCTGTTGTTTAAATCACTCAATCTATGGAATTTTGTTATGGCAGCCCAAGATGGCGAAGATACGTCCCTCTGCCCAA	2	+	chr20:38416222-38416341
RP4-564F22.5	chr20_38417010_1	CAATTTGCATATATACATATAAATCTTTTTTTTTTTTTTTTTTGAGAGTTTCACTCTCAAAACTCCTGGGCAATAGGAGTTTCACTCCTGTTGCCCAGGCTGGAGTGCAATGGCGCGATC	5	+	chr20:38417010-38417129
RP4-564M11.2	chr1_77068250_1	GAGTCAGCTGCCACCTTTACTTCTACAAAGGACCATATCATTCCCTTCTTGAGCATGTGGACACTCTAGAATTCCTCTTTCATCATCTACTCTTCCACATACTTATTTAAATGTGTGATC	4	+	chr1:77068250-77068369
RP4-564M11.2	chr1_77067531_1	GATCATGACCTCTTAATGTTGACCCACTGGATTAGTAATTGGGTATAAACACATCCTTCTATTTTAAAAGTACAAGAAATGCAATATGTTATGATACAGTAAAATTTTAAGTGAGTTTTT	6	+	chr1:77067531-77067650
RP4-564O4.1	chr20_24317518_1	GATCATCTCCTTCCTCCTCTGCCTTGCTCCCTGCCCTTTGCCCTGGTTGGGCTGCTTGTATTTATGTGAGGAAAGGAGCTGCTTTTCTTGGCTCCGTGCGTTCTTCTCAAGGGTCATATG	1	+	chr20:24317518-24317637
RP4-564O4.1	chr20_24318685_1	AAACAGACTCGAGACAAGGAGCACACACAGGTTATTTCAGAGGTGCTCCCAGGAAACTGCAGCAGGAGTGTGAGGAAGTGAGACAGGGCAGGGCAGGCAGTCGGTGACGGACATGTGATC	1	+	chr20:24318685-24318804
RP4-568F9.6	chr20_18358745_1	GATCTGTTCTTTCCTGGGACAAAACAACCATCAGTTTCTGGGGTTGAGTTCTTTCCTGGAAAGGCAGAAGACTGTCTGTTCTTTGTCTAAGGAAAGCCTGAAAACATCTGTATGCTTTTG	3	+	chr20:18358745-18358864
RP4-568F9.6	chr20_18360114_1	GGGCTTGGATAGGTAAGTAAATGACTCCACTGACATAGTGACTCCCAGCTTCTGGAAACCAGGAAATAAATATGATTTCTAAGAGAGCTGAGAAATTAAGGCTTGAATTTGGCACAGATC	3	+	chr20:18360114-18360233
RP4-569M23.2	chr20_47352785_1	TGGCTGCAGAGCTGGCATGGCCACTGCCTGTTTGTTTGTCTGCAAGGAGAGTGGGAAGTAGCGGGGAGGGTGACCATAACCTTAGCAACCTGAAGCCAAGGGTGAACCCTTGCTCAGATC	1	+	chr20:47352785-47352904
RP4-569M23.2	chr20_47352006_1	GATCCTGAGCCTTCAACATGAGGCTCTGTGATGAGGCCCCCTTGCCCTCAAATTAGGTGGGTAGAAGGTTAGGAATCGTGCAGCCCCGTGGCACAAACTGCAGACGGACAGGTGTCTGTG	1	+	chr20:47352006-47352125
RP4-575N6.4	chr1_101235837_1	GATCTGACCAAGTCCGCCTCTCAGCCTCACGTTCTTAAGTAGCATCTAAGCAAAAGAAAAGGGTGGGCAAAGTGCTAGTAATGAGATTTGAGGCCTCTGAGTCGACTCCCAAGCAGAATG	1	+	chr1:101235837-101235956
RP4-583P15.10	chr20_63744362_1	GATCCAGAGCTTGACAGAAAAATCGTGGTGTCCCTGCCCCCTCCCCGCCCCCAAATAACACCATCCCCAATGGACTGTATTTCCCACTTTGGTGTTGTAAACACCAAAATACAAACAGAC	1	+	chr20:63744362-63744481
RP4-594L9.2	chr11_34557420_1	GATCTAAATGTTATGGAACTGCTGCCCCTGATGTTTTCACTATGAGTGCCTCTGGCACTCATGGCACAGGTGACTGGACATTGGAATGAGAACTCTCTAAGCACTCATGTCTCTATTATA	2	+	chr11:34557420-34557539
RP4-594L9.2	chr11_34558115_1	CTGGTTCTCAATCTTTCTTTCCTTCTCTGAAAGTGCCAGAAGACACAGATTTTAGAGCTTCTCCAATGCCAATCTGAACACATGGCTTATTAGGTGTTTTGGAACCATAACCTGTAGATC	3	+	chr11:34558115-34558234
RP4-598P13.1	chr1_66675912_1	GATCTTAGCTCTTCTGCTTTTACCGTGGACACCTCATTAAACCACTCCTATCACTATTTTCCTCTCCCATAAGTGGAACTGGTATCAACCACATAGTGGTGGTAAGAGTATTCAAATAGA	3	+	chr1:66675912-66676031
RP4-598P13.1	chr1_66677473_1	TCATCCTATAGAGCAACTGAGGCTGCACAGGACAGAAAGGACACATTGATAGGAAAGAGTGACAATTGGGGAACAAGAGAACTGAGGCTATATGGTAGAGAGAAGCTGAGATAGTAGATC	2	+	chr1:66677473-66677592
RP4-601P9.2	chr12_114714221_1	TGCACACCATCTTGTCTGGCTATTTTTTTTCTTTCTTTCTTTTTTTATTTTTATTTTTTAAAGAGATGGGGTCTTGCTATGTTGCCCAGGCTGGTCCCAAATTCCTGGCCTCAAGAGATC	5	+	chr12:114714221-114714340
RP4-601P9.2	chr12_114713361_1	GATCTAGCTCCTGCTCTCTCTTCTCCAGCTCCATTAGTCTCATGTTCTCAGTCATTTTTTCTGCTCTTACCTTGTGATAAATTGAATTACTGACACCAAAACTTCATCCCAGGCTGGTGT	3	+	chr12:114713361-114713480
RP4-607I7.1	chr11_35137269_1	GATCTAGGTGTTCTAGCTCCTGAATCCATGCTGTTCGTCACTACACTGTACTGCCTGTGGATGACTTACTTGTCCCTGTAGTTTCATCTGAAGAATTCCTCCTCCTTTTCCTTTGAGGCC	1	+	chr11:35137269-35137388
RP4-614C15.2	chr20_59358218_1	TGGGGCTCACTGACTGGCATCTGTCAGCTTCTGAACTTGGTCCTGGTGTGGTTCCCTCAGAGCCCAGGGAGGTCGGGCAGGGGGTCTGTTCCAGGAGTGAGCAGGGAATTCCCTCTGATC	1	+	chr20:59358218-59358337
RP4-614C15.2	chr20_59357395_1	GATCTTCCTGCCTCGGCCTCCCAAAGTGCTGGGATTACAGGTGTGAGCCACTGCGCCCGGCCCCATCTGATGTGTTCATCACCAGATTCCCCAAATCCAGTCCAGTACCTGACACTCAGC	1	+	chr20:59357395-59357514
RP4-621B10.8	chr1_92188828_1	GATCAGTTTAATTTGGGACACACTGAGTTTGAGATGCCTGGGGGGACATTCAGGAGGCTGAGGACAAAATGCTGTGGAATAGTCAGAAAAAGAAAAGCCTGAGACAGAGACTGAACCGGC	1	+	chr1:92188828-92188947
RP4-621B10.8	chr1_92189515_1	TAGCTGCGACTACAGGCACGCACCACTCCACTCGGCTAATTTTTTATTTTTTATTTTTGTAGAGACAGGGTCTTCCTATGTTGCCCAGGCCAGTCTCTGAACTCCTGGGCTCAAGTGATC	1	+	chr1:92189515-92189634
RP4-621F18.2	chr1_85577540_1	GATCTCCGGACCAGCAGCATCAACATCACCTGGGGACTTGTTAGAAATGTAACTAATCAGAAACTCTGGGGTGGGAACCCAGAGAACCATTCATTAACTAGCCCTCCAGGCGACTCGGAT	1	+	chr1:85577540-85577659
RP4-622L5.2	chr1_32171194_1	AAGGAGGACTAAGGTAATCAATTTGCACCTTTTTTTATTTTTATTTTTTTTCTTTTTTTCTTCAGTGGTGACTTCCTTCCCTTTATCTTTTTTCATTCTTCCCGGTCCTCTGCCCTGATC	5	+	chr1:32171194-32171313
RP4-622L5.2	chr1_32169730_1	GATCACAGGTGTGAACCACCGCGCTCGGCCTCACAATTCTTAAAAATAAAAAAATAAATTAGTAAGAGTGGGTTGCTGAGAGTTCAGAGCACCTGCCCAGCACTTCATGTGTCCTGTACT	1	+	chr1:32169730-32169849
RP4-630A11.3	chr1_65485710_1	GATCCTATAGTGCTTCCATTACCAATTTGTACAGTCAGTCTACAATATTGCTTATAAAAATGTTCTTTTGGAGCCATTGTGGGTCTCTTTGAACATTTCTGCAATGTTGTCTGTACAGAC	5	+	chr1:65485710-65485829
RP4-630A11.3	chr1_65486778_1	AGACACGTGACCTCAGGGAGAACATGAGGTGGGCCATATGGCTGTCCAGATACCTGATGGCTTTCCAGCCCGTGGCTCCAGTTTCCATGATGGTCAGCTGTTCTTCATTTCTTTGAGATC	1	+	chr1:65486778-65486897
RP4-630C24.3	chr7_123994838_1	CTCATCTGTCCTTCAAGGTTCTGCAATGCTCTGCCTTCATTTTCCTTCTCAAGTTAACAGATATATTCTGACTCTGTCTTTCATGCTCAGTATTCTTGCAAGAGAACAGAGCTCCTGATC	3	+	chr7:123994838-123994957
RP4-635E18.7	chr1_11068759_1	CATCACAGGCTCACAGCGAGGCCGGGACCATGACACTCAGGGAAGCCTTGGCTGTGAGAGCACCCCTGTCACGATGAGGGGCTAGGGCTCATGGCTCACATAAATGAATACATAGCGATC	1	+	chr1:11068759-11068878
RP4-635E18.7	chr1_11066419_1	GATCCGCCTGCCTCAGCCTCCCAAAGTGCTGGGATTGCAGGCGTGAGCCACCGCACCCGGCCGGCTCTGGATTTTTCTAGAAGTCACCATAACCCCCGGAGCACACTCACCTGCCCACAG	1	+	chr1:11066419-11066538
RP4-640H8.2	chr20_37677669_1	CAGGAGAGATGTATCTGCAAGCCAGGGAACACCTAGGCTTGCCCACAGCCGCTGGAAGCTGGGAAAGAGGCATGAAACTGATTCTCCCTCAGGGCCTCCAGAAAACCAACCCTGCTGATC	1	+	chr20:37677669-37677788
RP4-640H8.2	chr20_37676017_1	GATCTTAGCAATTCATTCATTTAACAGTCACAGAAACTGCATAGAATTCCTTTCTTCTCACCACCACCTTCTCTGCGGGGGAAACTCCTCTCCTACTCTCAAAACCCAGTTCAAATATCC	3	+	chr20:37676017-37676136
RP4-647C14.2	chr14_73246218_1	CCTACGTTGATGCCACAGTTCCTATTGCCGTATTATAGAGGCGTTGTCATATATATATATATTAGAGACAGTCTCACTGTGTTGCCCAGGCTGGTCTTGAACTCCTGGGCTCAAGGGATC	1	+	chr14:73246218-73246337
RP4-647C14.2	chr14_73245308_1	GATCGCAGGATGGCTGTGCCAAGCGGGTGGGTATTATATCTCATGCACCTCGGGTCTTCTCTGGGAATCTGCCTAAGATGCAGTGGAGTGGTCCCGCCTTAAATCCAAACTATAGGGTGG	1	+	chr14:73245308-73245427
RP4-655C5.4	chr6_166237266_1	AAGCAGGGTTGGAGGCCACTTAAGAGCCCTTCTCTCCGCGAGGGGAGGCCCAACGTGGCTCTCATGGGCTCTCTGAGATTTGAGAGTAGGAGCTAAGAGCAGCGTGGCTTGGAGGAGATC	1	+	chr6:166237266-166237385
RP4-655C5.4	chr6_166235970_1	GATCCACCCGGGAGGGTGTGTGGAAGAAGTGGGGTCAGAGCGGCTGAAGGGGAGACCTAGGCAGGTAGAGATGGGAATGGGGACAGTAGAGGCAGAGACTGAGTGGGAAATGCAGGAACT	1	+	chr6:166235970-166236089
RP4-656G21.1	chr1_29709136_1	GATCTTAGAAAGACGAAGAGGGACCATTTCCTGTGCAGAGTAACTGATACTCTCTCAGCCTGGTTTTCATTAGCCCAGCCCAGCCTGGGGAGAGGGATGCTTTCCCAGGAAGGGGTGCCC	1	+	chr1:29709136-29709255
RP4-656G21.1	chr1_29710051_1	CCTAAGATGTGTGCCCCATCCGGTAGGGTAAGCTAGCTGCTTTCACGTGGTGAGCTCATTCCATGGCCCTCCTGCTGTCTGAGCAGTTCTTAGGTGCCAGTTTCTGCATGGAAGGCGATC	1	+	chr1:29710051-29710170
RP4-665N4.8	chr1_36012682_1	GATCTCCCATAGTCAGAGGTTCTTAACCTCTTTTTAGGTGAGATATTTCTTTCTCCATCCAAAAGCATATTAGGTTCAATCATACAAAATTAACATTTTCAGCTGGGTAGTACATAGTGG	5	+	chr1:36012682-36012801
RP4-665N4.8	chr1_36014106_1	TCATCTAATGTTCTAACAGATGTTGCCTTAATATGAAGTATATGTAATCACTGAACCATTTTTTTTTTTTTGAGACAGAGTCTCACTCTGTCACCCAGGCTGAAGTGTAGTGGCGTGATC	5	+	chr1:36014106-36014225
RP4-668E10.4	chr7_9190793_1	ATAAAGATAGAAAGTAAGAAAAGACATGGGTAAGGAGATAACTTATGGAAATAAATAATTGCAATGAAATGTGAATTTCCTCACAAAAGAATAGAAAAGTAGAAATAATTTCTCTAGATC	6	+	chr7:9190793-9190912
RP4-668E10.4	chr7_9189315_1	GATCTATTTACAGCAGAAACTCTTAGCTTTTCTTTCCTCAGAATGCATTCAAAACCAAAGCAGCTTGAAAGAACAAATTCATCTCCATAAACCGTGGTTTATAAGTAGGCTAAAATCACC	5	+	chr7:9189315-9189434
RP4-680D5.2	chr1_15603954_1	AGAAGCTTTTAGTTACGTCAACACCTGCTAATGTTAGGCTGGCCAGAAATTTCCTGACAAATAATGGGTGAAGGTCGGGCGTGTGGTCGCTCATGCCTGTAATCTCAGCGCTTTGGGATC	1	+	chr1:15603954-15604073
RP4-680D5.2	chr1_15602333_1	GATCGAGGTTGCAGCGAGCTGTCATGGCACCACTGCACTGCAGCCTGAGCGACACAGCAAGACCCTGTCTCAAAAACAAAACAAACAAACAAAAAAACTCTATGATATTCCAATGATAGA	1	+	chr1:15602333-15602452
RP4-694A7.2	chr1_68479638_1	ATGAAGAAATAAAAAACTAGCCAGGCATGATGGTGCATGACTGTGGTTCCAGCTACTTGGGAGAGTGAGGCAGAAGGATTTTTTGAGCCCAGGAATTCCAGGGTGCAGTGAGCTATGATC	1	+	chr1:68479638-68479757
RP4-694A7.2	chr1_68478403_1	GATCAGCATATTTACTGAAATGAAATATTTTTAGTTTTCATGTATTTTTTTTTTTTTTGAGGCCTAGGGACATAGGCAGAGCTTCTAACATCTTCTGATAAGAGAAAGAAATTCTAGGAG	6	+	chr1:68478403-68478522
RP4-697K14.3	chr20_63502558_1	GCTGGCTCCCAGGGGACTGAGCATGCCCTTGAGGCAGCGAATTAAACAGTCTCCATGGCAGCAGAGGAGCTCCTGCCTCTGGAGCCTCCCTTAGAGGAGCAGCTCATGTCCCCCCAGATC	1	+	chr20:63502558-63502677
RP4-697K14.3	chr20_63501412_1	GATCCTGGACTTCCTGGCCTCCAGACTGAGAAATAAACTTCTGTTTACTTATAATAATTTATAAATTTATAAAGCAAACTTTATAAATGTTTAAATTTAAGTAATGTATAATTACCCAGT	6	+	chr20:63501412-63501531
RP4-718J7.4	chr20_57601470_1	TGAAAGCCAGGGCCCCTGAGTCCAGTAAATTCCTCATTCAAAGCTGGGGAGTGTAGCGGACTTCTGAGGTTCTAGCCTGTCCAGCATCCCTTTCCTGGTAAATTTAGAAAACAGCTGATC	1	+	chr20:57601470-57601589
RP4-718J7.4	chr20_57600805_1	GATCAGCATGGTGGTTGAGATAACTTTGCCTACAGTATGGCTGAGCAGCTCCAGTCCATGGGACAAGACACCCTATCCCCCAGAGTCAATCCAATGGCTGTACCGACCTTGTTGCCTAGG	1	+	chr20:57600805-57600924
RP4-724E16.2	chr20_53552976_1	TACAAAACACCGAGTCCTTCCCAACACTGTCCACGGAATGAAAAACAAGGAAAATCTAAGAAATGGTCACAGACGAGAGAAGACTACAAGAGGCATGATGACTGAATGCAAGGTAGGATC	2	+	chr20:53552976-53553095
RP4-724E16.2	chr20_53552320_1	GATCTCATCTGACCTTCCTCATTAATACTGAATGACTTCAATTTAAGCAACGCCTGCATATATGACTGCTCACTAAAATATTATCTGTTGAGGCTGGCGTGGTGGCTCACTCCTGTAATC	3	+	chr20:53552320-53552439
RP4-726N1.2	chr20_18059840_1	CTTAACAGGATAACAACCTTTTTATTCTATGGTCGTTGGATGCACACCTACTATATTTGCTGGGTGCTTCCTGAGGAGAAAGGAATTTAATGTGTTTTATTTCTCTCTTTTTTCTTGATC	5	+	chr20:18059840-18059959
RP4-738P15.1	chr20_25148249_1	GATCGCTGTTCCTGGAAAACCGCGTGCGGGTGCAGCCAAGCCCCTCAGTTGGGGAGGGAAGGCACTGGAGGACGAGGCCCGGAGGTGAGTCCGCAAAGCCAGGCTGCCAGGCTAACCACG	1	+	chr20:25148249-25148368
RP4-738P15.1	chr20_25149691_1	ACTGCAGCTCGGCAACAGAGTGAGACCCCGTCTCTAAAGAAAATAGTAAGTACAAATAAATAAAAGAGGATTCAGTATCATCAGGCTTGAGTGGTTCCTGAGAGAGAAAAGACCTAGATC	3	+	chr20:25149691-25149810
RP4-753M9.1	chr22_45004057_1	TTAGTGGTTGCTTAAAGCTGGGGAAGGGGGAAAGGGGAGAGGGGAAGTGACAGCCAAGGGGTTTCTTTTATAGGCGACAAAAATATTCTAAAATGGATGGTAGTGAAGGCTGTACAGATC	1	+	chr22:45004057-45004176
RP4-753M9.1	chr22_45002051_1	GATCACCACCTTCCTTAGTAAAATTTACTTCAGCAGAATGTTAATTATTTTCCTGACTTCAAAAACAAATCCTTCCTCTCATTTTAGTAACAGACAAAATAATAACTATTTCATACACAT	6	+	chr22:45002051-45002170
RP4-758J18.7	chr1_1419871_1	GATCCCGCCCTGGTCTCCACGGGACGGGGCTACACCGGAGGGGCACAGCCGGGGGCGCGCTCAGGGCCTTCGTGCCTGGACACCGTCCCCCAGCCTGGCTCCAGCTGCCCCGGTGGCACG	6	+	chr1:1419871-1419990
RP4-758J18.7	chr1_1420905_1	TCTGTCCTGGTTCCCAGGGCCTCTTCGGAGTCCAGCTCCATCCACCGCAGTTCCTGTTCCTCCTCCTCCTCCTCTCTGGGCTCAGGCCTCTGGGAGTCCATCTGGGGGGGAGCAGGGATC	1	+	chr1:1420905-1421024
RP4-764O22.1	chr20_7068313_1	GATCCAGATTCTATGGAAGTTACTTTACAACTTCATGAATTGTAGATGATATCAACGCAAATGATTCTATGTACTGACACAAATTCTGTCCTATCCTGCAGAGGTTCAGTTTACTTCCCC	5	+	chr20:7068313-7068432
RP4-764O22.1	chr20_7070366_1	GAGTGTGTCTCTGTGTGTTGCAGAGGTCACTTGTGCTGTCAGTAGGTTTGTGTGAAAAATGTTGCTGCACCCACTAGGGCCTCCCTCTGCTCTCATACTCAAATACACTGCCTCAGGATC	1	+	chr20:7070366-7070485
RP4-773A18.8	chr1_111754072_1	GATCTAAAATATAGGGCAGATTCTACGGAGACTGAAGAAGAATGGGTGAAATATTTGGAGGCAAAATTACTTGTGCTTGGTAAATTGTTAGAAAGTGGCAAAGGAGTCAAGAATAATTCC	5	+	chr1:111754072-111754191
RP4-777L9.2	chr20_16576383_1	TGCTGGACTTCCATTGACCAAAGGCAGTCACATGGTCACGCCCAGGCAATGTGGGAGGGCCCCGCAAAGGAGGGGTGGGTACTCAAGAGAGCCACTAAATAACAAACCTACCTTAAGATC	1	+	chr20:16576383-16576502
RP4-777L9.2	chr20_16575405_1	GATCATCACAGACGATACGGAACGGGCACTTTCTTAGCAGAAAATATTTCTATTGGGGCGTGAAGGAAGTTTCTGAAAGGGAAGATTATTATAAGATAAGGGGTTTGCTCATCTCAGACT	3	+	chr20:16575405-16575524
RP4-777O23.2	chr7_30526001_1	GTGGGGCTGACTGACGAGACTTTGGTGGAGGAATCCAGAGGCACCAGGGTTGCGGGGCCCAGTCCAGTGTGCCTCAGGAGTGGTATGGACTCTGGCACTGGTCTTGTCATCAAGGGGATC	1	+	chr7:30526001-30526120
RP4-777O23.2	chr7_30525155_1	GATCTATTCCACAGAAGATGAGCAAATCTCACTTCAGAGACCACTGACTGAAGGGCAGTCTGGTCCCAGAACCATGGAAAATTAGAATATGAGGTGGAGAACTCAGAAAAAATGTTAAAA	3	+	chr7:30525155-30525274
RP4-781K5.4	chr1_234645749_1	GATCCAGAAAAAAAAATGTGCCCTTAAGTTCCTCAATATTTTGGGAAGTTGCCAAGTGGTTACTGTAGTAGATTACGGCATTGTTTGCAATTATTTGTCCTTTCTCCTTTAAAAGGGTTA	5	+	chr1:234645749-234645868
RP4-781K5.4	chr1_234646486_1	GGTATCTTCCTGAATATTTGGTTTGTGTATATATTTTTACATATATATGTGTAATTACTCAAACATAGTATCATTTTAAATTTTTATTCTCTAAACCCCATTTTTAATGAGTTCTTGATC	7	+	chr1:234646486-234646605
RP4-781K5.5	chr1_234659825_1	GATCTGCCCACAATGGGCCGCCGGCAGGCCCAGAGACCCTCAAGTCTCATCCTCAGTGGTCTACCGAGCTGTGCACGGCCAGCTTCCCTGAATTCACTCCAAAGTCCCAGCCAAGCCCCC	1	+	chr1:234659825-234659944
RP4-781K5.5	chr1_234661239_1	GCACCAGGACGCTGGCTGCAAGGTGCGGGGCCCTTCGTCCACCGGGGTCTGTCCTGGTTCCTGGGCGAGCTGTGGCAGGGTCTTTCTGGCAGTCCACCCAGTGCCCTGTGGCAGGCGATC	2	+	chr1:234661239-234661358
RP4-781K5.6	chr1_234697926_1	AAGTAGAGCTACCCCATGGGTTGGCATGCTGCTGAAATGAGATATGCATGTTAAGGGCATGGCTCCGGGCCTGCAAGCGGCACCCACTCAGCAAATGGCAGTTCTCTACACCCTATGATC	1	+	chr1:234697926-234698045
RP4-781K5.6	chr1_234695850_1	GATCTCAGCTGGACCAAGGAGACCCCTGCCCTGGTCAGTTAGCTGTGAGGGGCCTCACTGGAAGGCCATTGAGACATGGAAGCTGACCTTGCCTTTTGGGTTGGTCATGAGAGACCAGCG	1	+	chr1:234695850-234695969
RP4-782L23.2	chr1_59788878_1	GATCAGGTTATCTTTGGTGTACACTTCAGGGTTTTGTATTTCAAACACAACTCTTCTTAAAACTTTTCATGTGTCCCAGATGTGACCTAGTTTCCTTCTGGGAAATGAATGCTGAGTGTT	5	+	chr1:59788878-59788997
RP4-782L23.2	chr1_59790676_1	TGTGAAGTATCTCATTGTGGTTTTCCTTTGTATTTCCCTAATGACTGATGATGCTGACTATCTTTTTATGTGCTTACTGGCCATCTGTATATTTTCCTTAGAGAAATGACTATTCAGATC	5	+	chr1:59790676-59790795
RP4-797C5.2	chr7_120751740_1	GATCAAATCCTTTTTAAGGAATTATCTAGTGGAAAATATCTCAACTCTCTTCTTTACACTACTATTCATTATCTTACACTTCAAATCTTCACCTTTCCATTTTGACAGTCGCTCTTCTAC	6	+	chr7:120751740-120751859
RP4-797C5.2	chr7_120753572_1	TTATTGATGTTATTTCTTCTTCTAGGCTAACAGATAAATTAAAAGAAATGGGGGTGGGACACAGAGGGAGGCCTGGGCATACCTGTGCTCTGGTGATTGTGGTCATTATCAAGGATGATC	3	+	chr7:120753572-120753691
RP4-799P18.2	chr1_234215678_1	TTGTTTATTACAATGAATCTCAGAACCAGCGAGGACAAGACAGAGGCTGGCTTGGTAATTGTATATCCCAAGCTTAGCTGTCCACACAGGCCTGCCTGCAGCTGCCCTAGTACTGTGATC	1	+	chr1:234215678-234215797
RP4-803J11.2	chr1_229318798_1	GATCCACCCGCCTCGGCCTCCCAAAGTGCTGAGATTACAGGCATGAGCCACCACACCCGGCCAGCACTGCACTCTCTTTTATCCATCTGTGACATGACTGTGAGACCTGTCAGTATCATC	1	+	chr1:229318798-229318917
RP4-803J11.2	chr1_229319858_1	CCTGGGAGCTTCAGCACGAAAAAATGGGGAAAAGGAGAGGTAAGAGGGGCATTTCCCCCACTCTCTGAGCTTCAGCTCTTCCTTCCCCTCCTGTCCCTCGAGCCAGGCTGCTTCTGGATC	1	+	chr1:229319858-229319977
RP4-806M20.5	chr20_58754556_1	TAAATAGCTGATGTTTATTAAGCACTTATTATGCACTACGCCCACTGTGGTTTTATCTTGGAGCAATTCTCTCCGTTAGGTCCTTTCATTATCCTTCTTCGCCGATGGAGAACTGAGATC	3	+	chr20:58754556-58754675
RP4-806M20.5	chr20_58753734_1	GATCTCCTGCTGTCATCCCAAAGACCTCCCCGGGAACTCTGGACACAGGTGGCTGAGCACAGTGACTCTCTGCGGGCTTCACTGGGAACATGCCGGGTGTGTGGCCAGGAGGGAGGGTGG	1	+	chr20:58753734-58753853
RP4-811H24.9	chr1_32349530_1	GATCACAGACTACAAACAAAAAAGACACAGAAACACTATTCTCCAGGCACAGAGAGCCAGAGGCAAGTGGTTACCAACAAGACTACACTGTTCCGTCCACCAAGAACACTCTTCCCAAGC	1	+	chr1:32349530-32349649
RP4-811H24.9	chr1_32351385_1	TTCCCTCCGGGTCTGCGCCCACTCCGCCTAGCCCCGCCCCTTCCTTCCGCTCCCGGTCGCCCTCAGACCCCGCCCTTCCCACCCAGTTCCGCCCCCTCCCCTCGCCCCCAGGCCCGGATC	6	+	chr1:32351385-32351504
RP5-1018K9.1	chr1_169105367_1	CAGCGGACAAAGAGTGGGAAGGGGTACTCTATGCCCCAGGTCTGCAACATCTTGCCCTATGCGCTAGGTTTTCCCAAAGGTCCTTTGGCTCCAAGAATTTTACAGCAGAACAAAGGGATC	1	+	chr1:169105367-169105486
RP5-1018K9.1	chr1_169103047_1	GATCTTACTGCTAGGGGTTGATTTGTCCTGCCTCTTCTCCCAGCCCAGCTTCTGACTGGCCACCTTGCTACAAACAGGACTGCTCTGTCCTGCTTTTACCTGCCAGCCTGTCTGCCTCCA	1	+	chr1:169103047-169103166
RP5-1021I20.5	chr14_73938959_1	CTACCCTAGAAGTGCATTTACTGAACTGGAGAAACGTCAGTTAAAATATCCTTACTTAGGTCGGGCACGGTGGCTCATGGCTGTAATCTCAGCACTTTGGGAGGCTGAGGCGGGCTGATC	1	+	chr14:73938959-73939078
RP5-1021I20.5	chr14_73936940_1	GATCTCAGCTGAGTCCAACATCCCTAAAAGTCTACAGAGAATATCTTAAAATGATACTCTTCCAGGATACTTCGGGTACACTGCCTATGGGTTAGCCCTGCTCCATAAGGAACACACACT	2	+	chr14:73936940-73937059
RP5-1029K10.2	chr17_49574860_1	CAGGACTTGACCTTTCATTTTTCTACAGACTAAAGGGACCCTGGAATTCCAGGAGGGAGACCTGAAGATATGGAGTGGGGGTGATGGAGGATGGGCCCCCATCTTTGGGAATCTCAGATC	1	+	chr17:49574860-49574979
RP5-1029K10.2	chr17_49573547_1	GATCTCAACCCCTTGACCCTCCATCATCTGGTCCCAGCCTCCCCTCCTCCCGCTCTGTGCTCCCTGAACAGCAAACTGCTTCCAGTTCCAGCCTCCAGACCTTTAGTCATTCAGTGCCCT	1	+	chr17:49573547-49573666
RP5-1039K5.16	chr22_38033719_1	GATCCTGAGGGGAGGGGTGGATGTGGGGAAGCCACCGGAAGGCGCCACGGCCCCGCTGCCTGCCCCCCATGTGACTCCACTGACTGACGACAGTGCCCGTGGAAGGGCCTCGAGGCTTCT	2	+	chr22:38033719-38033838
RP5-1039K5.16	chr22_38034804_1	GGCAGGGCTTGAGCAGAGGCCAGAGGAGAAACCAGTTGGGAGCTTTCGGCCCAGGGCTGGGAGTGGTGGGAGGTGAGACCTGGGGCCGTGGCCTAGGACGAGCTGGGGCTTTCCAGGATC	1	+	chr22:38034804-38034923
RP5-1044H5.1	chr1_65305128_1	GATCATAATATATTTTGTAACAGAGAGAACAGAGTAGAAGCTCTGGCTTCATTTACTGTCTGCTTAGCCAAAACTCTTTGTGGTCCAATTAGCCAAATGAATTCAGATGTCACAGTGTAT	5	+	chr1:65305128-65305247
RP5-1044H5.1	chr1_65307027_1	TATATATATATATATGTTAGGTACTAATCTAATTCTTCTATATAATGATGGTACTCATATTATGCTTGTTTTATAGAGTAGAACAGTGAGATATTCATTGATAAGTATATGAATTTGATC	7	+	chr1:65307027-65307146
RP5-1052I5.2	chr1_86993200_1	TGTGATAAAAGGTACAGTTTGTAATGTATGCAACCATACTTAGAAATCTAAAAACTGATAATAGGATTTGGCAGGGGGGTACCCCATATTGATTACATATGTTTATCTAGTGCTTTGATC	6	+	chr1:86993200-86993319
RP5-1052I5.2	chr1_86992600_1	GATCTGCACGCCTCGGCCTCCCAAATTGCTGGGATTACAGGCATGAGCCACCGCACCTGGCAAATTTTTTGTTTCTTTTATGCACCGTATAGGGGAAGAAAAATATCTTTTTCTTTTACC	1	+	chr1:86992600-86992719
RP5-1077H22.2	chr6_910765_1	AACGGTCTTCTCACTCAGAGCCCCTCACATCCCATGCTGTCCCTCAGCTCCTGTGAGGCCCCCGTGTGCTCCTATAAAGACAGTCAATCAGGCTTCCTCCAATGCGCCACAGACAGGATC	1	+	chr6:910765-910884
RP5-1077H22.2	chr6_908118_1	GATCCTGACAGTGCAGCTTTATACGTGCATCTGCTAAGTCAAGCCAGAGTGCGAATCTGTGAGCTCAAATCTTGTGCAAGGTGGAGTCCCTTCTCCAGGGACAGAATCCACCTGTTGAGG	1	+	chr6:908118-908237
RP5-1077I2.3	chr20_13245928_1	TTCTTTGCCCTCTTTCCGGTTGCAAAAATTCTGGACAGGCCACAAAAGCTTTTCTGTGGGCTGGGCGCTGTGGCTCACGCCTATAATCCCAGCACTTTGAGAGACTGAGGTGGGCAGATC	1	+	chr20:13245928-13246047
RP5-1077I2.3	chr20_13243361_1	GATCATCCTTTGATGCGGGATGACTTGGAAATGTATTCCCTGATAAGGGTTGCCTCCAGCTTGGCACAAAGACACGTATTTTTGGTAGAAAGCTAGCCCTCTCTGCCTCATTACTCAATA	1	+	chr20:13243361-13243480
RP5-1086K13.1	chr1_116498772_1	GATCTCATCTCTAAACCAGGGCTTCTTCACCTGGTGAAGCCGCTCCCGAAAGGTGGCAATTGTGAAGCGTGGAATATATCTCCTGTTCAGCCCCATCAAGTAGGGTAGCAGCAGGTTCCT	1	+	chr1:116498772-116498891
RP5-1086K13.1	chr1_116499739_1	TCTGCCCGCCTCGGCCTCCCAAAGTGCTGGGATTACAGGCATGAGCCACTGCGCTTGGCCTGCACCTGATTTTATTATGACCTTTCACATGCTTTTAGAGTCTTTTCTGTGAGGCAGATC	1	+	chr1:116499739-116499858
RP5-1086L22.1	chr6_170261557_1	GATCCCATCTCTACCAAAGAAAAAAAAATTGTTTTAATGAGCTGGGCATGGTGGTGCCTGTGGTCCTAGCTCCTTGAGAGGCTGAGGCGGGAGGATTGCTTGAGCCCAGGAGGTTGAGGC	1	+	chr6:170261557-170261676
RP5-1086L22.1	chr6_170263224_1	CAGGCGTGAGCCACGGCACGATTCTACTCACACGTTTTGAAGCTTGCCACACTGACGCTGTCTTCTATTCTATTCTCTGCACTAAATTATGAGAAAGAATTGAGATTTTTTTCAGGGATC	2	+	chr6:170263224-170263343
RP5-1096D14.6	chr12_2005512_1	ATTACTGCTGCCAATGATAATTTTTAAGCCTTCAAGCCAGAATTAAAAGTTTAGAAAATGTGTATCTACTGCCATGAGCTTGACATCTCAGTACTTAATGTTTTTTTTTCTGATGAGATC	6	+	chr12:2005512-2005631
RP5-1101C3.1	chr7_122421464_1	GATCAGCTAGGGAGCATGAAAAAATAATTCCTGTATATGCATTCATTTCTTCTTTGGTTTTTAAACTCCTCAGATTCCGTGGCCCTGAATTTGATTCAACAAACATTTTATTCCATGTAA	6	+	chr7:122421464-122421583
RP5-1101C3.1	chr7_122422330_1	CTTCTACGTGGAACCCCAAATGTCAGCCAGTAACAAGGACTGTCAGCCTACTCTTGTGGACTGCTTGCTGGCAAAACTTATCTACCATTAGGCCCAGCTGAAGAAATGGTGGAATGGATC	1	+	chr7:122422330-122422449
RP5-1114G22.2	chr1_175203964_1	GATCAGCTCTGTCTAACAGGGAGAGGGACTCCCCAGACATAGGAAGGGGGTTCAGATGCCAAGTGGCCAAAAGCATGACAAACGTTCTCGACAGAACCCACGGACCCAATGGATATCTTG	1	+	chr1:175203964-175204083
RP5-1114G22.2	chr1_175206119_1	TAAAAGTTCTTCAGCAAAGAAACCTCAACTTACTATTTTTGTGTGATTTTAAAAATAAACAATTAAACTTTGGAATAATTGTAGATTTATAGAAAAGTTGCAAAGATGGGTGCAGAGATC	6	+	chr1:175206119-175206238
RP5-1119A7.10	chr22_36552691_1	TGGAAAAGGATGGGTTACAAATTACAAGTAAATAATTCATTTTATATTTAATTTAATTTATTTATTTACTTTTGAGATGGAATACTGCTGTCACCCAGGCTGGAGTGCAATGTCGTGATC	6	+	chr22:36552691-36552810
RP5-1119A7.10	chr22_36550842_1	GATCCACTGAAGTTGGAGCTGGCTGGGGAATGGCAGGAGGACGCCGCAGTGTTATTAGTGCGGAGGACACGCTGTAATCTGTCAGTGTCACCCCGGTTGCAGCTGGCCAGGAACCATCCT	1	+	chr22:36550842-36550961
RP5-1121H13.4	chr20_41990670_1	GATCATGGACGGATAAAATGAGTAGGGAATCATGAAGCGACATATCTGTGCAATTTCAAATCCTATACCCCAAGCCTTTTTTTTTTTTTTTGCAGTTATTAGATATAAAATAACTTTTAT	6	+	chr20:41990670-41990789
RP5-1121H13.4	chr20_41992201_1	TACACAGAAGCTGTTTCTGAGGCCATTTAACCTCCAGCACTCCCTATTATCACTTCTATTGATTTACCATTTGTGGGACTAATTTAAACTTTCTAGAAATTAAAAAAGCAGGAAGGGATC	5	+	chr20:41992201-41992320
RP5-1125N11.1	chr1_30815051_1	GATCGGGCCCCTGCCTGCCTCTCTGGCTCGTCCCAGGCCTCTCTCCCCCTCACTCACCACCTCAAAGCTCCTCTGACCCTTCTGCCTCTGAGGACACACCAAACCCATTCCCACCTCAAG	1	+	chr1:30815051-30815170
RP5-1125N11.1	chr1_30815756_1	GACGTGGAACCCAAGACTCCGGAAGAGGGAGCGACTTGTTCCAGGTTGCGTGGCTACAAAGTGTCAAGTCAGGGTCACCTCCCAGGCCAGTCCGAAAGCAAGCCTCAGGGCCTGGAGATC	1	+	chr1:30815756-30815875
RP5-1139B12.4	chr1_228303208_1	TCACAGGCAGAATGCAGGAAGTCCTCACTGTCAAATGCACTTTGGTCCGCCTCATCCCAAGTCCCTCCAGCCTTCCTGCTTCTGTTTTCTTCCTGGATGTTCAGGTGTGTCCCTCAGATC	1	+	chr1:228303208-228303327
RP5-1139B12.4	chr1_228302569_1	GATCCCATTTAGCATTAATCACCTCTTTAAAGGCCCTATCTCAAAAACAGTCATATTCTGAAATAGTGGAAGTTAGGACTTCAACATTTGACTTCTGTAGAAACACAACCCATAGCAGTC	5	+	chr1:228302569-228302688
RP5-1142A6.2	chr16_88729957_1	GATCTCACAGGATGGCGACTGCATGGCGCAGCCGCGTGGAAGGAGGCAGAAGAAGGGGAGCTGGCCTAGGTGACGCTTGATAGCAGGTATTTCAACAAGGAAGAGGTGGACAGGAGACGG	1	+	chr16:88729957-88730076
RP5-1142A6.2	chr16_88737197_1	CTCCTGGGGCCACTGGGCCACCTGGAGCAGCTCCCAGAGCTAACAGCACAAGACAGCATAGCCACATTCTCTGGGGAGGGGTTGGGGGACCTGGAGGCCCCCCATGGGGTCTTGGGGATC	1	+	chr16:88737197-88737316
RP5-1142A6.2	chr16_88731765_1	GCCAGGAAGAGGCAGTAGTTGGGCCAGAGGCGGGCAATGGCCTGGCGGTGCCTGCGGGTGAGGATGGCCACCAGCCAGCAACCGTGCAGGGTCACCAGAAAGTTCATGCGCTGCCCGATC	1	+	chr16:88731765-88731884
RP5-1142A6.2	chr16_88735522_1	GATCCATGCACGCACCTGCACACATGTCCACATGCTGGAGTGCATGTTTGCCCACATGCGTGCTCACATATGCACACAAGCTCACAGGTGCATATGTTGGCACACAGGCTCACAAGTTTC	1	+	chr16:88735522-88735641
RP5-1142A6.8	chr16_88742346_1	GATCTGGAGGGCGAGATGGGCCACCAGGAAGAGCAGGCTGAGGCCCAGCAATGCCCGCAGGAGGCGGCCTGTGTGACCTGCGGCAGAGCGAGTGGGTGAGGCTGGTCCCGGGGACGGGGA	4	+	chr16:88742346-88742465
RP5-1142A6.8	chr16_88744372_1	TGCGGGGCCTGCCCCACAGGCACGTGGGGCTCCTGCTGGGGCTGTCAAGGACCCCCGGGCACTGAGAGGACATCTGGGCCCTTGGGCAGCCAGGCTGACGGGTTCCCTGCACACACGATC	4	+	chr16:88744372-88744491
RP5-1154L15.1	chr12_591191_1	TGAGGGCCTCTCACCATCATGTGGTCTGTGTGAACCAACCATCAGGGCAGTTTAGGTACTGCAGGGTGTTGGGGCCCCAGTCCTTAGCAGGGTTCAAGCAGCGGGTGCCATGCCTAGATC	1	+	chr12:591191-591310
RP5-1154L15.1	chr12_589995_1	GATCAGGGAGGGGCTGATGAGGCACTTAGGCTTTGTCCTGAGGGCAGCAGGGAGCAGTAGGAAGGTTATCCGCAGCCAGTGGCATCCTTAGAGCAGCGTCTTATTTTTTATTTTCGTTAT	1	+	chr12:589995-590114
RP5-1154L15.2	chr12_586684_1	AGGGACCTCTCCAAGGCAACAGAACTGGGCAGTGCTGAAACTGGGACAAAGGCTTCTGTGACTCCCACCAGGGTCCTTTCCCCAACAGCCAGGTGCCTTTCTGTGCCCTCTGACTGGATC	1	+	chr12:586684-586803
RP5-1154L15.2	chr12_585890_1	GATCTCAGGGCCATCTCAGCTGGCTCCAGACAGACAAGAAGACTCCTTCAGTGTTCTTCTGGTAATCACAGAAGCTCTGCGCTGGGAACCAGTACCCTAACAGAGGAGACTGGTAAAAGG	1	+	chr12:585890-586009
RP5-1157M23.2	chr3_52238229_1	GATCTTCCAACCAGACTGAGGCAGACTCAGAAAGTCACAGTGGAAAATGGGAGGGAGGTCAGAGGTCAAGGTCAGATAGGCAGCTTTCTCCATCCCACGTAGAAGTCTCTGTTCCGGGTT	1	+	chr3:52238229-52238348
RP5-1157M23.2	chr3_52239459_1	TCCCAGCGTACACGGGTTTGCACCCAGGAAGGGGTCTGCTTGTGGGTGGGCGCGCCAGCTCTTCCCCAGGGGCCGTTTCTTGAGCGCCTCCCGTGGGGTCCTGGGCACCTCGGGGTGATC	2	+	chr3:52239459-52239578
RP5-1177I5.3	chr22_37550623_1	GATGTGAAAGTTAAGTCCATGAAACAAATGAGAAAAGTACAAGGAGTTTGAGCCTCTGCAATGATTATGACACACCCGCAACCTGTGTTTCTAAAGCTCCTTTCGCAGACATGTTTGATC	3	+	chr22:37550623-37550742
RP5-1177I5.3	chr22_37549329_1	GATCACTTAAGCCCAGGAGTTCGAGACCAGCCTGGGCAACATAGCAAGCCCATGTCTCTACAATAATTTAAAAAATTAGCCGAGCTGAGCATGGTGGTATGCATCTGTGGTCCTAGCTAC	1	+	chr22:37549329-37549448
RP5-1184F4.5	chr20_32448091_1	GATCTGCCTCTCCTCAGTGTGGTGAGCAGAGCTTGGGAATGGGAAATACTACTTCCATTGAGGAACTGTGGGACAAGTGCTAAAAGAAAGCCTCTGCCAGTGTGCCTAAAGGAGCAGCAC	1	+	chr20:32448091-32448210
RP5-1184F4.7	chr20_32510306_1	CCCTGCCTCTTGAAAGGAATACGCAGCTCTGCAGGTTCAAGCCACCCAGCTGAAGTCCTCAAACTGGGTAACACGGGCCAAGATGCCACCTGCACGTGTCCTGCTACATCACCATGGATC	1	+	chr20:32510306-32510425
RP5-1184F4.7	chr20_32508694_1	GATCTTGGCCCTGCCCCAGCTGGACTCCCAGAACACCCTGGAGACAAATGCCCTCCACAGTCCTTTCTTCCTTTGGGAGCTACCAGAGCCTCACCAGGGCAATTCCTGCATCTCAGGTCA	1	+	chr20:32508694-32508813
RP5-1186N24.3	chr6_28586612_1	GATCCCAAGTGTGGTCTTCTTCTTTAACCTTTACTTTGATAATCTCCCCTTGTTCTTCTGGAGCCTGGCCAGCCAAGGCTGGGAAGACCCTAGAGACTGCTTCCATCCCGAGCTTAGACA	1	+	chr6:28586612-28586731
RP5-1186N24.3	chr6_28587765_1	ATTAGAAAACCAAGACCACCGAGAATGAGCCTCAGTTGTTTAGTCACGGAGCACAGAGCCGTGACTAAACAACTGTGGGAAACTGGTCCCAGAAATCTAACAAAATCTGGACGGCTGATC	1	+	chr6:28587765-28587884
RP5-1198O20.4	chr1_44044954_1	GATGTCATGTCAGTTTAATGGTATCAGAGGAAAAGAGAGCAGTGTTTCCCTGTTTCGGTGGAGCACTGCACTTATAAATCCTGAAGAATGGCTCTGCCTTGGCTGAGCTTGGCCATGATC	1	+	chr1:44044954-44045073
RP5-1198O20.4	chr1_44042863_1	GATCCCCCACCCTTAAAACTGAGCCCCAGCTGAGCCCTCACATTGGGCCCTTACCCTTGAGTCCCCTGAGGCCCCGTGCTGTGTTCAGGGCATGTGTGCCCCAAACGTGAACCCTTACAC	1	+	chr1:44042863-44042982
RP5-837I24.6	chr1_81504647_1	GATCACGGGGGCGGGGAGGTGGAGTGGAGAGGCCCGCTCTCACACTGGGTCGGGCCCTGAAACCGTACCAGTTCTGAAGAGCGTTTTCTGCCACACCCCCACCCCCAGCTGACCAGGGAG	1	+	chr1:81504647-81504766
RP5-837I24.6	chr1_81505750_1	AAAAAAAAAAAAAATAGGAGGCTGAAACCTAGAACTGAGAAAAATCTGAGTTTTTATTAAAAAAAAGCACGTTTTTACTTTCTGATATCCACCTCAGCTTTTGTTCTTTAAAATGGGATC	6	+	chr1:81505750-81505869
RP5-850E9.3	chr20_676733_1	CTGAAGCGGGGAGCAGACAATAGAGACACGTGGACTGGGAAGGGAGAGGGGGGAAGGGAGGGGGAGCGGGGCTCCTGCTGGAACTCTTTGCAGGTCAGCTCCTTTGTCTCTAAAAGGATC	1	+	chr20:676733-676852
RP5-850E9.3	chr20_675352_1	GATCTCCTCCCGGGGGTTTCCTGTCGCACGCGCCCCTCCTCGTGGCCCAAGCTGGGGAGGGCCCCAGCTCCCCTCGCCTCTTCTCCCAACCCCCCGCCCCCGCCGGGTCCCACTCACCGT	6	+	chr20:675352-675471
RP5-855F14.2	chr1_234565608_1	CTGCTCTCCAATGCTCACCTGCTCTAATTCACACTGTAGTAGGAAGTACTTTAGGTCAGGCATCAGGGGGCATTGCTTTAGTTCAGACTCCAGCATTTACTATGTACCTGTTGTATGATC	1	+	chr1:234565608-234565727
RP5-855F14.2	chr1_234564572_1	GATCTCGTCCCCTGGATTTATTTTTCAGGTAAAAATAGCTCCATGGTTATGCCTTCTTAGGGGCTTGGTGGGAGGGAAGGGATGGGGTTGAAGAAGAGAAAAACAACTTCCTTGGAGGAT	1	+	chr1:234564572-234564691
RP5-856G1.2	chr6_1080306_1	TGAGCAAAGACCAGACTGAATAACTAAGTTTCTCCTGCAAGCCAATGGGCCTGGCCCGGGACGTGGAATCCACTGACTTTCTCTTCCTATCAGCAACTTTCCCCACAACGCTGATGGATC	1	+	chr6:1080306-1080425
RP5-856G1.2	chr6_1079538_1	GATCCCATCACTTTTGTGTAAACACATCAAGTGTCTAGGAGCAGAAAGGCTGGCTACTCTCAGAGAGTCAGGCCTGCCAATCAGACCATGGGAAACCCTCAGCTCATGCACCACTGGACA	1	+	chr6:1079538-1079657
RP5-864K19.7	chr1_38875598_1	AACCACAGAGCGAGTGAAAATGTGTATCACATAAGTGCAAAGCAAGGTTCCTCTGAGTGGAGCTTTATTTAGTTTCCTTTTCTCCAGCTGACAAAGCTCTTGCTCCAATCTCCTCCGATC	2	+	chr1:38875598-38875717
RP5-865N13.1	chr1_232180324_1	CACCAGTGTGCCTTTGGAGAAGGCTGCTGTGGGAGCGAGGACCCCAGGAGCAACAGGCTGTGGGGGCAATGCCGAGGGTGGGAGCAGAGGGGTTTGGAAGTGGGGGAGGTAACGTGGATC	1	+	chr1:232180324-232180443
RP5-865N13.1	chr1_232178719_1	GATCCTCAGGATAATTTTGCCAGGGAATGATTGCCTGCCACACAGCTGACTGAGCCTAGGTGCAGGGAGGTTACATGCCTTGTCAAGGCCACACAGCTAGGAGGAAGCTGAGCCTGGATT	1	+	chr1:232178719-232178838
RP5-884G6.2	chr1_99969505_1	GATCTCAGTCAGGGTGGGTGAAGTGGAAGAACAAGCCTTCTTGCAGACCACTGGTTGGTTGGCAGCCTTTGCCATAGCTAATCTGGTTGTTTTCAGGTCAGTGACAGTCACTTTTAGGAG	1	+	chr1:99969505-99969624
RP5-884G6.2	chr1_99970620_1	TAAAGAAATGGAAAGGCTGCCCTTGGTAAGGCTAGTAAGAACACAAGGACTGTTTGAAGTGGGGTGAGATTCTCATCAGAACAGGTGTGTGGGTGCATTGCTTTATAGTAAAAGACGATC	2	+	chr1:99970620-99970739
RP5-893G23.1	chr1_30140946_1	TCTTTATCAGGCTAACCTGTGCGTTGAAGACTGAGGAAAAGAGCTAGGGAAGCTGACCAGGTTGCGGGTGGTGTCTCTGCTGAAGGTGGGCATGGTTGACACCAAGGGATTATTTTGATC	1	+	chr1:30140946-30141065
RP5-893G23.1	chr1_30139576_1	GATCGTGCCACTGCACTCCAGTCTGGGCGACAGAGCAAGACTCCATCTCAAAAAATAATAAAAAATAAAATAATAATTTAAAAAACCATAGACTTAGGATTCAAAATTAGCTTCATAATT	6	+	chr1:30139576-30139695
RP5-894A10.2	chr7_141657402_1	TTTTTAGTATACTTTATCTTTCTTTAGTTTACCCAAAGGAAGGAGTTTTCACTCTAATGTCAATATATTTGCAACCATCCAACTCAAAGACCTCTGTGTCGACTGTTCACTTTGTGGATC	5	+	chr7:141657402-141657521
RP5-894A10.2	chr7_141656071_1	GATCCTTAAAGGAAGTGCCCAGTGGAACATTTTGGATTTTGGATTTATAATGCAAAGATTCTAAAATCCTAAAACATCTGAAATCTGAAAATACTTCTAAGTCCCAAGCATTTCGAATAA	6	+	chr7:141656071-141656190
RP5-894D12.5	chr6_170276124_1	GATCCCTTGAGTCTAGGAGTTCAAGGCTGCAGTGAGCTGAGATTGTGCCACTGCACCCCAGCCTGAGCAAAAGGAGTAAGACCCTGTCTCGAAAAAAAAAGAGGGAAGCTCGGTGCTGGG	1	+	chr6:170276124-170276243
RP5-894D12.5	chr6_170277810_1	AGGTCCAGCCTGGGCTCTAGAGCCTGCGTCTGAGGCCCCTGCCCCACTCGTTGGGAGCAGCTCCAGGGCTCCCCCACCTCCCTTCCCTCTCCTGTTTCAAAAGTATTGACTTTGAGGATC	1	+	chr6:170277810-170277929
RP5-896L10.1	chr1_99002920_1	GATCTCCAGAAAGTAAAAAGGGCCCCCAAAAATCGACCTTTTTTTTTTTCTCTGCCAGCTTGTCAAATGGAGAAAAGAGAACACAAACATGAAGGCTGGATTTGGGGCTTCTAACACATT	3	+	chr1:99002920-99003039
RP5-916O11.2	chr11_35973105_1	CTGACCCCAGCTGCCCTGGTCTCCTCCCTGGAGGCACCTCAGTTTTGTTTTGTTTTGTTTTGTTTTGTTTTTTTTGATTATTGTTGTCGTTGTTTACTTACTAAATATATTTCAGAGATC	5	+	chr11:35973105-35973224
RP5-916O11.2	chr11_35972065_1	GATCTGGGCAGGGATGGGGATTTGGAAAGTACTGGCATCTAGATGACCACTCAGCTGTGGGTACCAATGAGGAGGAGGAGACGAAAACTTGTTAAGCACAAAACTCTGTGAAACCCCAGA	1	+	chr11:35972065-35972184
RP5-921G16.1	chr7_124032693_1	AGGGCGAAATGGGTGAGCGAGTGCAGCAGGCAGCGGTAGGGCGAGGAGAAGCCTAGCATCCGCAGGTCCGGGCTGCGGGCGAAGCGCCGGGCCGAGGACACCAGCACGTCCAGGGTGATC	3	+	chr7:124032693-124032812
RP5-921G16.1	chr7_124031480_1	GATCCCCCCCCGCCAAAAAAAAAAAAATTAGTAGCTGTCACTCATCTGTTGCCAGATGGGTAAACACTACTACATCATTCTGATGTTAAGGTATAACGGTTTTGCTGTTTGGGCGTGTAA	3	+	chr7:124031480-124031599
RP5-921G16.2	chr7_124350914_1	TAACTAATTATTTTACAGATAAATAGAGTGAGGCCTATGGTTAAAAAGCAAATGAATAGGCCGGGCACGGTGGCTCACGCCTGTAATCCCAGCACTTTGGGAGGCTGAGGCGGGTGGATC	1	+	chr7:124350914-124351033
RP5-921G16.2	chr7_124349255_1	GATCCTTGGTTGTATTTTTGTTCAGTGTGCTGGTTTTGTATTAGTTGGCCTCCAACCAAGATGTGGTACTTTCAAGAGTGCATCAGCTGTGGTACTCTAGGAAGGTTTCAAACTTTTCCT	3	+	chr7:124349255-124349374
RP5-933B4.1	chr1_80582019_1	GATCTACGCTGTGTTACTGGCTAAGAGACCTTGGGAAAGTTTTTTGAGATTTTCTTATTTAACTTTCCTCATAACAGAAAAACAGATAAGTAATAGTACCTACATTAAAGATATGTTTGG	6	+	chr1:80582019-80582138
RP5-933B4.1	chr1_80585738_1	AATATTCTACTTCTTAAAATATAAAGGTGAAATTGCAAGACCTCAAAAACTTTGAAAATCTACCAAAAGATAAAAAAGATTTCTTATAGAAAAACAATAATTAGAATTATAGCATAGATC	7	+	chr1:80585738-80585857
RP5-940J5.6	chr12_6578238_1	GATCCATTTCATATAATTTGCTTCTGGCTTTCTCCACAGAACCCACTATCAGTTTGGCATTCCCTCATCAAACAGAGGTAAAGAGGTAAAGTCCCTGTACCGTGGTTTCTGACAAGAACC	2	+	chr12:6578238-6578357
RP5-940J5.6	chr12_6578975_1	CACACTATTATCCAATTGGATAGACCCACATCTAAATGTCTGCAATTACAGTAATGTCAGCTGGGCATGGTGGCTCATGCCTGTAATCCCAGCATCTTGGGAGACAGCAGCAGGCAGATC	1	+	chr12:6578975-6579094
RP5-940J5.9	chr12_6540399_1	GATGTTCCCCTCTGTGCAGCCCCACCCTCTGCCTCGCTGAGCTCCCTGCTGCGAGGGCCTCGGGTGCAAGGGGGAGGCAGGTCTCTATCTCATGGAGCTGTCAGATGAGACATCGCGATC	1	+	chr12:6540399-6540518
RP5-940J5.9	chr12_6537208_1	GATCATCAGGTGAGGAAGGCAGGGCCCGTGGAGAAGCGGCCAGCCTGGCACCCTATGGACACGCTCCCCTGACTTGCGCCCCGCTCCCTCTTTCTTTGCAGCAATGCCTCCTGCACCACC	1	+	chr12:6537208-6537327
RP5-945I17.2	chr11_35584500_1	GATCAAATCATACCACAGGAATCCAGTGGCCTTGTTTATTCCAGTGGCACAGATGTAAGCTTTGCAAAGACATGTTGGGTTAACACAAATTAAGGCCAAATAAGTTGATAGTATACGTAT	5	+	chr11:35584500-35584619
RP5-945I17.2	chr11_35585555_1	TTTACTGGCACCTCTGTTTACCTACAGGATAATGGTCCTGGTGGGGAAGAGTATGAGGAAATAAATGACTAGGTGGGTGATTAATTGTCCTCGCACAACACAGGGTCTGGTACCAAGATC	1	+	chr11:35585555-35585674
RP5-951N9.2	chr12_1384034_1	GATCACTACACCAAAATGTGTTACCATCATTACAGCATGTGCTTTTGGTGAGAGATTTCAATAGCCTTCAGCCATATTATTAATAACCCCATCATACTCTGTTGTAATAAATAGTACTTT	6	+	chr12:1384034-1384153
RP5-951N9.2	chr12_1387051_1	TTCTTCCAGTTTTTCCCTTTTGGAATGAGAATGTCTATCATATACTGGTCCCACCGTTGTATTTTGGAACCTGATAACTTGTTTTCTGTTTCGCATATTGACAGATGGAGAAGATGGATC	5	+	chr12:1387051-1387170
RP5-955M13.4	chr20_50998698_1	GATCTGCCCGCCTCGGCCTCCCAAACTGCTGGGATTACAGGCGTGAGCCACTGCGCCTGGCCGCAAATATGTATTTAATGTGTCAGTTGATAATACGGATTTTAGAAAAGGATAAAGTAG	1	+	chr20:50998698-50998817
RP5-955M13.4	chr20_50999639_1	GACCAGGTCGGGGGCTGGGGCTGAGAGAGACTCTGGCTTGGATTGTGAGCAAGATAGACTGTCAGAGTTGGGGTTGGGGAGGCGCAGGGGTGGGACTCTGAGCAAAGGTGGAGTGTGATC	1	+	chr20:50999639-50999758
RP5-965G21.4	chr20_25244624_1	GATCCACCCACCCTGGCCTCCCAAAGTGCTGAGATTACAGGTGTGAGCCACTGCACCTGGTCCATTCTTTCATTTTTTTTTTTTAGTCTCAGCTGAGATATCACCTCCTGTAACTAACAG	1	+	chr20:25244624-25244743
RP5-965G21.4	chr20_25245548_1	CTAAGAGGACACTTCAGGGGTCCAGGTGATTGTGTCTAAACCACCTCATAGGATTCCTGTTGAAGGCAGGCCAGGGTGATTGGACAGCATGGGGGATGGTGGAGCATGGGGAGCCTGATC	1	+	chr20:25245548-25245667
RP5-968D22.3	chr1_168497271_1	TTATCACTAGTTGACCATTTATATTTTTATGTGTGTGTTCTCAAATTTGTTAGTTGCTTTTCTCCTTCACTCAATTTAGGTTGTATAAAGGTAAAGGCTTTATTTGGTAATTGTTAGATC	6	+	chr1:168497271-168497390
RP5-968D22.3	chr1_168422291_1	GATCCCTGTCCATCTCCTAACCCTCTTGGTCCATATGGAGGTACTGCAGCTCAAGGTCACAAGGCTATCCATGGCTGAAGCCTCTCTCTAACTCCCAGATGCCAAGACCTTGCAAAGCTC	1	+	chr1:168422291-168422410
RP5-968D22.3	chr1_168422895_1	AACAGTGAGTCTGTGGAAGTACCTCTCTGGCAATTGGTTTTCAGTGAATTGATTAAGAGCTGGGAAACATTTTCCTAAAGAAAATAGGGTCTTTTCAGCATGATTTCAGGGATATAGATC	5	+	chr1:168422895-168423014
RP5-968D22.3	chr1_168494615_1	GATCTAATTTAATGGTCTGGAATGTTCTCCATTTGACCACCTGTCTCGATGGAATGAAGTCAACTAGTTTGCCTACTCCTGCTTTTTATCTTCCAGTGTAGATATGAAGAATAAGAAGAA	5	+	chr1:168494615-168494734
RP5-968J1.1	chr20_1817150_1	GATCAAGGCCTTGGCTTATGTGGTAACCGGTAACCGACCACCGCGCTTTGTGACAAATCCTTCAGAAGGCAACGGCCTCTGTTCCCTCTGCAGCCTTGGCAGAAGGAGGTGGGGGAGCAG	1	+	chr20:1817150-1817269
RP5-968J1.1	chr20_1819189_1	TGGTTGCTTTCCTGGGAGGCAGAAGAAAAAAAGTCCCTGAATAGAGATTTAAAGCAGTAAGCTCAGATTCCTTCTTTTTAATATTTATAAAGAGAGAAAGGGGATAATTTCAGGAAGATC	5	+	chr20:1819189-1819308
RP5-974N19.1	chr20_14934431_1	GATCAGACCATCAATTGTGGTCTCAGCAAAAACAACACATCTAAATGAGAAAAAAAATCAGAAAAGGTTTAACAGGCTGGATATGGTGGGTCATGCCTATAATCCCAGCACTTTGGGAGG	3	+	chr20:14934431-14934550
RP5-974N19.1	chr20_14936130_1	TATGTGGTATAAAGAAAACAAATGGTACTGAGCATGGAGACAATTGCAGGGAGGGCCTCTCGAAGGGTAACATAGGAGTTGAAAACTGAAGGTCAAGAAGGAGCCAGCCTTGCAGAGATC	1	+	chr20:14936130-14936249
RP5-983L19.2	chr22_49723592_1	GATCCTGGCTCCTGGGGGTTTCTCTCCCGCAGGTGTCCAGGCTTGAAGCGGCCTCCGTCTGCAGCACTTTCGCTGCCCTGCTCTTGCCCTTCAGGTTGGATGTCAGTGCCTTGAGTTACA	1	+	chr22:49723592-49723711
RP5-983L19.2	chr22_49725632_1	CTCCAGCTGAGCAACAGCACTGTGTGTCCCAGACCTGAACAGCGAGTGGAGACAGTGCCGCTGTGCCACCGCAGGGCACCTCCCGCTGCCTTGGCCACCCAGGCCCTCCTGGGAGGGATC	2	+	chr22:49725632-49725751
RP5-991B18.1	chr20_48470699_1	GATCACGCAGCAATGAAAATGAACCATGTCAGTGTGGATGGGTCTCAGGAAGAGAATGCAGGACAAAAATAGACATCGAGCAAATGCAAATGCTCAGACCCAATGCAGCATAGGAGCAGC	1	+	chr20:48470699-48470818
RP5-991B18.1	chr20_48471695_1	ATTACCAACATCCTTTAGTTTTTTTAAGCTTTTCAATTCCTAAGGGTAATCAAGTTCTTTCTGCCTCCTGAGACAGAAAACAAATCCAAACTGTGCAAGAGAAAAACGAATGCATTGATC	5	+	chr20:48471695-48471814
RP5-994D16.3	chr1_42678200_1	GATCCGGAGTTGACATTCTTGAGATGGGCTGGTCAGCTGCACTCTGTTACATCTGGCACCTACATTCTATGCCAGTCTCTGTCCTAGGCCCTGGAGCTAGGTAAGATGTGGCTCATGCTT	1	+	chr1:42678200-42678319
RP5-994D16.3	chr1_42680458_1	AGAAGACTCTAAGACTTCTCTTAGAAGTCATAGAGTCCAGTAAACCACATTATGGAATCTGGACTACCCTAAGGGTAATAGTAGTCACTGGAAGATTTTAAGTAAGACAGTGTCATGATC	5	+	chr1:42680458-42680577
RP5-997D16.2	chr1_34850344_1	GATCTGATTAACACATAATTGATGTTAACAAGTTTAATTCAAAAAGAATAAACTGTTTTTTAAGTACCAGAGGCACTGCTGGAACAGGATGAAAACTGATACACCGGTTACTAATTACTC	6	+	chr1:34850344-34850463
RP5-997D16.2	chr1_34850922_1	TGCTTCTTGGTTCTTATGCAAGCCAGTTCTCTCTGTGAAATATTTCTAAGCAGCCCTCAACCACCAGGTCTATGAGGGTCCCTGTTGTCCCTCAGCCAAGGCTGCTCTCTCCCCTAGATC	1	+	chr1:34850922-34851041
RP5-997D24.3	chr1_54285749_1	CCTGAAAACCCCCATTATTCACTGAGGCCTACAGCATGCCAGGGCTGCAGTGGGTGCATGGGCTAGAAGTCCCCCACGGAAGAAGAGAGAAAAGAACACTGGATTCAGAAGCTAGAGATC	1	+	chr1:54285749-54285868
RP5-997D24.3	chr1_54284857_1	GATCAGGAGTGAGTCAATGGTTCTAGGAACTGAAGGTAGTGGATGGTCCACAGTTCTTTGAATGCAACGGCCAGGGTCACCATGGTTCTAGTAAATGCACGGTGTAATTCTCTGAAATGT	1	+	chr1:54284857-54284976
RP5-998H6.2	chr20_46171725_1	AGAGAGAAAGAAAAATAAAGAAAGAAAGAAAAAAGAGAAATCATATGGTGGGTAAATCGTAGAGCCAAAGGCTCAGAAGGCAAATCTGGATAAATAATGTTCTTTATTTCTGGCAAGATC	6	+	chr20:46171725-46171844
RP5-998H6.2	chr20_46170764_1	GATCATTACCTTTTCCTCCACACCCCACTCTGGAACTAGCAGAAATCACGGGGCGCTTGAGGACTTCTACAGGCTGTGGAATGCAGTGGCGGGTAGAGGAATGAGCTCTCCCAGAGCACA	1	+	chr20:46170764-46170883
RP6-102O10.1	chr1_57385881_1	GATCACTCCCCTTGGAAGGTATTTAAATGTGTCCTTAGCTGCCTCTTGGAAGAGGCACAGCTGAGTGAGTTAAGAGCATGGGTTATAGAGTTAGCAACAGCAAAGGTTTCCATCCAAATG	1	+	chr1:57385881-57386000
RP6-102O10.1	chr1_57387484_1	ACACACACACACACGCTCCTCTTCTAATCATCAGAGTAACATTGTAAACCCAAGAGCAGGCCAGGCGCAGTGGCTCACGCCTGTAATCCCAGCACTTTGGGAGGCCAAGGCAGGCAGATC	1	+	chr1:57387484-57387603
RP6-109B7.2	chr22_46058421_1	ATGATTGTTTATGTTAATCTCATAACTATTAACAATAATTCATTTCATTCTCATAATGAATTATATCTATTTGACTTATAATAAATAGAATCATATCAGTAATATAGTCCTTTTCTGATC	7	+	chr22:46058421-46058540
RP6-109B7.2	chr22_46057656_1	GATCAAGTACATTGAATTTGGAGATTGGTCCCCCTCCGTTATTAGGGGCTGGAAATGGCCCACTTTTCAAAAATAAGGTCAGAAAAGGGGTGTTTCTGACCTAAGAGTTCTTCCAGGCTG	1	+	chr22:46057656-46057775
RP6-191P20.4	chrX_107935042_1	GATCTTCCCAATCCAAACTCCCACAGATACATCCCTTAAAAGGCAAAGGAGAGAGTCCTGGTACAGCCACCACTCCAAGTTATTATTCCGCCATTCATTTATTCACTCATTCAACAAATA	3	+	chrX:107935042-107935161
RP6-191P20.4	chrX_107936750_1	ACCAATTGACCACCTCCTTTAAAAAAATGCCCATGGTTTGCATGTAAGCACAGAGGGTTCGTGAACCCACTGATGGTCATCTGTAGACCCTAGATTATGGTTTGAAAAGGGGAGAAGATC	2	+	chrX:107936750-107936869
RP6-65G23.3	chr14_70810351_1	TACTGAGCTTCAAACTGGGGCTGGGAACGCTGCCATGAATTGGGCTTGGTCTGTCTGAAGGGAGCCACCTTTTCGACAATCCTTAGACTTCTTTTGCCTGTTGGAATTACACCTTGGATC	1	+	chr14:70810351-70810470
RP9	chr7_33109999_1	GTGTGCACCCAGCTTTATAACTGCGGTCATCTGATATACCATGAGAGACAACCTAACTCTTTTGACAGGATGGGTCACCATGACGTCACCACTGTGCCAGTCACCCGAGGAGCCAAGATC	1	+	chr7:33109999-33110118
RP9	chr7_33107488_1	GATCTTTGAACACCTGACTTCCCTGGGAGACCAAGAGCGCCACACAGTGACTTGAAAGGGCCAGGACTGCCCTGTAACATGGATGCCCACAATGCAGGGTCTCTATCCTGCATCCCCTGC	1	+	chr7:33107488-33107607
RPA1	chr17_1830198_1	GGGAGGGGAGCCCGGGGCGACGGGGGATGAACGCGAGGGGAGGAGATGGCGGGGGGCGGTGGGGACCCGCCGGGCGTCCCTCTAGTGTCATCGCCCCCTCCTCAAAGCATTCTTTCGATC	4	+	chr17:1830198-1830317
RPA1	chr17_1828898_1	GATCCCTCTCTAGTTTCTCTGAGACACATCCCAGATTTTTCTTTCTCACCCACCCCAGCAACTATTCATTTAACAAGGTATTTCCCTCTCTTACATAGTTCAGCGTTCTGATTAAGTCCT	3	+	chr17:1828898-1829017
RPA2	chr1_27915428_1	TTGAGACCAGCCTGGACAACATAGTGAGACCCTCTCTCAAAAAATATTTTTAAAAATTAGTCTGGTGTGGTGGCAAGTGCCTGGGGTCCCAGCTACTGGGGTGGCTAAGGTGGGAGGATC	1	+	chr1:27915428-27915547
RPA2	chr1_27914094_1	GATCCAAAGCCCCCCGGGGACTGCGTGTAGCCGCCGGCTCCCCCGTATGAGGAGCTGCCATAGCTTTCGAATCCACCTGTTTTGAACAACAGGATTAGTGCCTGTGCCACGTCCCACGCC	1	+	chr1:27914094-27914213
RPA3	chr7_7718121_1	GATCAGATAAGAAAGTAAAACTGGTATTAATTTGGGAAGAAGAAATTGCAGAACTTGAGTGATTTTTCCAAATAATGTGTCAGCTGTAACTTGAATGTGTTATTTTTATCCCCAAGGGTA	6	+	chr7:7718121-7718240
RPA3	chr7_7719056_1	TTCCTTTTATTGTGTTAAAAAAAGCTTTAAGAACTGTTTTTTTCTGCATTTTTATTAATTATCAAGATTTAGTGATGGTTTAGAGAGCTAAAAACACCTTTAGGGTGAATTCAGAAGATC	6	+	chr7:7719056-7719175
RPAP1	chr15_41543938_1	GATCCAATCCCGAGTCGGGACGCGTGACTGCCCTTACCGCTCAGGTCAAGGGCTCCAGTTAAGCCTCCTGGACCACCCAACTCTACAATGAGGAATCATCGAGTCGCAGCTTTCGCCGCC	1	+	chr15:41543938-41544057
RPAP1	chr15_41545489_1	TTTCCAACTTTAACAGGCACCAGAATCAACTGGAAGTCTTGTTAAACCAGATTGCTGGGGCCAGGCACAGTGGCACATGCCTATAATCCCAGTACTTTGGGAGGCTGAAGCTGGCAGATC	1	+	chr15:41545489-41545608
RPAP3	chr12_47706691_1	CAACTCTTAAACGAAAGCAAAACAAAAATAATTGCAGAAGTCCACAGAAGCAAACACAAACAAATGAAACTTTCCATTTAAAACAGGACTGTAACCTCAAATATCCTCAAAATCCAGATC	6	+	chr12:47706691-47706810
RPAP3	chr12_47704932_1	GATCGAGGCCACAGTGGGCGGTGACGGGCCCACTACACTCCAGCCTGGGACCAAAAAAAAAGGAGGGGGGGGAATGAAATGAGTTACGTAAATGAGATTATATGGAGATTACAGTACATT	1	+	chr12:47704932-47705051
RPE	chr2_210001576_1	GATCTAATGCTAATAGACTGACCTGGCCTTGGCCAGTCTAGTTTAGATTCCTGGCCTCTCTGTGCAGCATTCCCTCCTCCTGGATATGGGATAGAACCTTCTCTAGAAGAGGAGTTTTAT	1	+	chr2:210001576-210001695
RPE	chr2_210004745_1	TGTTGGCCGAATGAATGAATAGCTTAATCATAATAGGAGAAGTCTCTCAGAAGTCACTTTTGTCCCCTTGCAGCTCTATGGCAGACTGAGCTCAGTAAGGCAAAGTATTTACCATGGATC	3	+	chr2:210004745-210004864
RPE65	chr1_68448941_1	GATCACTGCTCTGATGTCAAGAGACATGACCTCTCTTTTAATGTCAATGGTTACAGTGAACTTAATCCTGTCCTCTGCAGTTTTTCCTTACTTCGGAAGACAAATCAATCAATCCTACTG	4	+	chr1:68448941-68449060
RPE65	chr1_68450289_1	CCTCTGTGCCTTCATTCTCACCCTCATTCATTAACTCACTTATTTTTAAAAATATCTATTACATACCACCTATGAACCAGACAGAGATGGGTATTGTCCCTGTCCCTGTCTTCACAGATC	4	+	chr1:68450289-68450408
RPF1	chr1_84480219_1	CTGTTTCAATACATACAAGGGGCGTTTAACTCATTCTGGTATGCACGTATTGGGGAGGGATGTCCTGGAAGACTTATTGGAGCTATGATTTCTAATCTGAAACCTGGTGGATTGAGGATC	2	+	chr1:84480219-84480338
RPF1	chr1_84478828_1	GATCGTGCCACTGCACTCCAGCCTGGGCATTAAAGCAAGGCTCCGTCTCAAAAAGATGAATGTCTCTTCATCTTCTTTTATCCTGTTCTATTTTTTTTCCATACCATGTCTTACTCTGTA	3	+	chr1:84478828-84478947
RPF2	chr6_110981369_1	GATCGCATAGTTGTCAATAGTGCCCCTTTCACATCAATGTTTTTAGTGCTTATGTGAGTACCTACCGTGCAATCAATCAACCTTTCTAGCATCCTGGGATTCCTTGAAGAATAAAATCTG	4	+	chr6:110981369-110981488
RPF2	chr6_110982340_1	GATGTGGGATTGAAGCGTTGGCCGCTTTTATCCTAGCCAGTTGAAAAACGTCTGACTTCCGAAGTATGAGACAGATGGTATAGTGGGGTTAGGAGCACAGCCCTCGGAATCCGACAGATC	1	+	chr6:110982340-110982459
RPGRIP1	chr14_21279463_1	GATCTCAGGGCTTCAGAACAACTCCCACTGTTGTTGCCCTTCAGATAAAGATTTAAAGAATATCGGCCGGGCGCGGTGGCTCAAGCCTGTAATCCCAGCACTTTGGGAGGCCAAGGCGGG	1	+	chr14:21279463-21279582
RPGRIP1	chr14_21280578_1	TCCCAGGCATCCAGCACAACATTACCAAGTCATCTTTAATCCTGTCACCCTCTTAACTCTATCTCACGTCCAACCAGTTGTCACATCTTTTGATTCTCCTTCCTCAGTGTCTTCATGATC	2	+	chr14:21280578-21280697
RPGRIP1	chr14_21317833_1	AGCTGTCCAGGGAGAAAGGTAGGCTGGACCTTGAAGAGCTCTCTCAAATGTGGCATCCTCTACCTCTGGTTTGGGAGAAGATAACTTGAGCCATCATTTCTTTAATCCCCTCACTTGATC	1	+	chr14:21317833-21317952
RPGRIP1	chr14_21316654_1	GATCTGCCCTCCTCGGCCTCCCAAAGTGTTGCGATTGCAGGCGTGAGCCACTGTGCCCAGCCTGGTAAATTATTTTTAAACCACATTTACTAAAATGATAAATAAGAAATAAGACATAAA	3	+	chr14:21316654-21316773
RPH3A	chr12_112791066_1	GATCTGACTTCCAGAAAACCATCAAGTGCTTATTCAACTAAGCCACCCTGCCCCTTAGAAATTTCCATTTCTTAAGCCTCAGCTTTTCTGCTCTGAATTCTGAGAAACTCCAGGTACAGG	2	+	chr12:112791066-112791185
RPH3A	chr12_112573696_1	GATCCTTAGAAGAGGGGACAAATGTTCCCAGTATAGGAACAGCAAGTGCAAATGCCCCAGGGGGCAATGGCCTCTGTGATTTGGGGAACAGCAAAATGAAAGAATGATTGAGGGGGAGGG	1	+	chr12:112573696-112573815
RPH3A	chr12_112575752_1	GAAGGGATAGGAAGACGGGAAACTCAGAAAGTGCTGAAATCTGGGCACTAGAGAGACAGTGTGTCTGATTTTTACCCGCATCCTCACTCCCACTCTAGGTCATAGCACGTTCCCTGGATC	1	+	chr12:112575752-112575871
RPH3A	chr12_112792389_1	GCTTATTTGCCTACATCCTGCAGTGTTTTATCACCTAAGCGGCATCCCAAAGCCAAATGAGATTTTGGCTTAGTGCCCAGGGAGGGGGTAAAATGTGCTCATGTTGTAGGCAATGCGATC	1	+	chr12:112792389-112792508
RPH3AL	chr17_353790_1	AGTAAAGATGTTGAGAAGTGCTGATATGCGCTGCTGGTTATATGAAAGGGTGGAAGGAGGACTGGCACGGTGGCTCACTCCTGTAACCCCAGCTACTCCAGAGGCCGAGGCGGGTGGATC	1	+	chr17:353790-353909
RPH3AL-AS1	chr17_332093_1	AAGACGGAGGAGATTTTGTGGACAGGGCTGGTGGAGCTCTGCGGGGAGCAGACACAGGAGGTTCTGTGGACAGGGCTGGTGGAGCTCTGGCCACTTCCTCCGTAAACTAGAGACGTGATC	1	+	chr17:332093-332212
RPH3AL-AS1	chr17_330890_1	GATCTGTGAAATTTTGGCTTTTATGTAAACTTACTAGAAGTCCAGGAACAAGTCAACTGTCTTCCTGAGCCTCAGTTTCCCCATCGGCACCCAACAGAGCTTGAGACAGGCCGGAGCAAC	1	+	chr17:330890-331009
RPIA	chr2_88693268_1	TGTGTTATAGTCATGTATTTGATTAAATAAAAATCTGCAAGCCCTGACCTTAGGCTAGAGCCCCAAAACACTGGATTCTGACCACATCATTTCATGAAGTTAGGTAATTTTGGGGAGATC	5	+	chr2:88693268-88693387
RPIA	chr2_88691050_1	GATCGCTGCAGGGCACACTCATATGTGCAGAACCAGTCTCCAAATGGGCGGAGCAAGGTGCAGCTCCACCTGCTTCACCACTAGGTGCAGAAGAATGTCCACGGCAGGGGGTTCTCAACT	1	+	chr2:88691050-88691169
RPL10A	chr6_35467675_1	GATCTGAAGGGCTCTGGGGGTTACTGTGGCTAAGAGGATGAGACCCATTGGACAGAGGAAAGAGCAGAGAAGACACCTTATGGGTGTGCAGTGCTGTGTGCCTGTTTTACATCCTTGTAT	1	+	chr6:35467675-35467794
RPL10A	chr6_35468855_1	ACCAGCGCAAGCGCCGCAAGTGAGTGCCGACCCTGGGGCACGGCGCGGGTGGCGAGGGCCGGCGGGTGCTTAACCCCCCTCCTCTCTCGAAGGTTCCTGGAGACGGTGGAGTTGCAGATC	3	+	chr6:35468855-35468974
RPL11	chr1_23692238_1	TCGCATAACCACGTGTTTCCTGTTAACTGAGCAATTAAGTTCTGTTTCTTCGCTCACTCCCCTTAGTTGGCCTTACAATGGGGGCGCTCTTTGTTACCCTGAGCCTCTTAGGGTTCGATC	1	+	chr1:23692238-23692357
RPL11	chr1_23690222_1	GATCCAGGTTTTCTGGTGATGCTCCTCTGCTGCTTAGTTGCCCTGAACACATTACTTTTTCACTGTATTAATGACATAGCATATATTTTGCTGTTAAGAACTTATTTTTTATTTTTGAGA	6	+	chr1:23690222-23690341
RPL13	chr16_89561510_1	TTTTCATCCAGGCCTCGGGGCTGGAGAAAGCCCGGGCCTGTCTCCATCTCTCTCTGGTTCTGGGGCAGGTGGCCGGCATTCACAAGAAGGTGGCCCGGACCATCGGCATTTCTGTGGATC	1	+	chr16:89561510-89561629
RPL13	chr16_89560128_1	GATCGCGCCATTGCACTCCAGCCTGGGCGACGGAGCGAGACTCCGTCTCCAAAAAAAAAAAACAAAAAAAAAAACCACAAATGTTCTAAATGGATGGGAGGAGAATAAACGCTGGAACGA	1	+	chr16:89560128-89560247
RPL13A	chr19_49488318_1	GGGCCCTTTCCCTGGCTCCTGGTGTAGCTACTTAAGTATAAAGGAGGGATTGGCCCTGGAAAGGTTTCTTTGTGAGTAGTCTGTTGTTGGGGCGGGTGACATTTCAGAGCCAGGCCGATC	1	+	chr19:49488318-49488437
RPL13A	chr19_49487113_1	GATCGCCCCACAGCACTCTGGTGTGGACAACACAGCGAGACCCTGTCTCACAAAATAAAGTAAGCCCGGACTGAGTGCGGAAAGGCGGGCCTGGCGGGTCTGGTCTCCCCATGCGGGCCA	1	+	chr19:49487113-49487232
RPL14	chr3_40458152_1	TGAAGTTAGCTATTAGTATTGAATTTCAGTATTAGCCACTTAAGCTAGAGCCAGTTATAGGCTGAAACGTTGGTTAGTTTTAAATGAGTTACTATACGTAAAGTGAGTTTAGAACAGATC	6	+	chr3:40458152-40458271
RPL14	chr3_40456431_1	GATCGCGCCACTGCACTCCAGCCTGAGCGACTGAGGGAGACCCTGTCTCTATAAAAGAATGTAACGCCAGGCACGGCGGCTCACGCCTGTAATCCCAGCACTTTAGGAAGCTGAGGGAGG	1	+	chr3:40456431-40456550
RPL15	chr3_23919176_1	GGCCTTTTTTCCTATTCTAGGAGCGAGCTGGACGCCACTGTGGGGCTCTGAGAGTCCTGAATTCTTACTGGGTTGGTGAAGATTCCACATACAAATTTTTTGAGGTTATCCTCATTGATC	1	+	chr3:23919176-23919295
RPL17	chr18_49491872_1	GATCTTCCAGGCGTAAAATGACTCGACGCATCCGCAGGGCACAACTCAACCGTAACCCTCTACACCTCCTCCCTCCCGCTCTACAGAAACCCCTTTGCTGTCAGGGCTGCAGGTAGTGAG	1	+	chr18:49491872-49491991
RPL17	chr18_49492865_1	TAATCAGGAAATTCTCAGGATGGGAATGTCATCCAATCAATTGTATTATAACCTGTGTGAAAAATGCGCTAACTGAAGGGTCTGGTTCAATATCCTCGTTTTCCCCGCTGCTTCTAGATC	3	+	chr18:49492865-49492984
RPL18	chr19_48618753_1	GATCCTCTCACCCGCCGCGGCCCCCATCGAACCCGACTTTTCATACTAGAAAGTGACAGGTCCAGATAAAGGCAGCAAAGCCAAATAACTAAGAGTGGCTGCGGGTCCAGCCACCTGGGT	1	+	chr19:48618753-48618872
RPL18A	chr19_17860384_1	GCCGAAACGGGGAGCGTGAGGCTTAACGCTGTGGTACATACTGGATAGAATCAAACGGCTCTATGGCGCAGAGATAGGAGAACCTGGACTCCCATGGAGTGGGTGTATTATGTCCAGATC	1	+	chr19:17860384-17860503
RPL18A	chr19_17859552_1	GATCTCACGGTAAACACCGCAGCCACCCGAGGTAGCTTAGGTTCAATGCTTAGGCATCCTGCAGGCGGCGCGCGCCGCCGCCCCTAGTTGCAGCCGGGACTGGCGGAGTGCCTACAACTC	1	+	chr19:17859552-17859671
RPL19	chr17_39200561_1	GCCCCGGCTGGTGCCGCACCGCACACGTGTCCGGTCGACCCACGCGAGCAGAGCAAACGGAGCGAACAAGACCAAGCCGTGGGCCCTTTCTTGCTTGGCACACCCGGAGCGGAGCCGATC	2	+	chr17:39200561-39200680
RPL19	chr17_39199827_1	GATCGATTCTGCACTCCAGGGGTTTTCAATCTACTACAAGAGTGAATAAGAGTTCGCCTTTGTCTGATATCTGTTGTCATTCTCTCTCGCTTCTTTAACTGATTTTTTCTCAGCTAATAA	5	+	chr17:39199827-39199946
RPL21	chr13_27249198_1	GATCTCCTGATTTCTCAAGGGAAGCCAGAAATCTTTTTTTTTTGATATGTTAATTTTTAAAACACTCTATGGGCTCAAAAAAATATTTCCAAGTGCAAAAAAATATAGTGCATGGATGAC	6	+	chr13:27249198-27249317
RPL21	chr13_27252106_1	CGGGCTCTCGGTCGGAGAGTGGGTCCCGGAGTCGTCCTGGGTGATGAACCCTCACTGCCCTTAGTTAATGCATAAGACGATTTCCGACTGTTTTTAAAATTTTGACCCCACATGGTGATC	1	+	chr13:27252106-27252225
RPL22	chr1_6201089_1	GCCCTCAGGGCTACTGACAATCCTAAATCTCTCCCCCAAGGGACTATTTCCCTTTCTTGTTGTTTTTAATAGAGACAGGGTCTTGCTCTGTCACCAAGGCTGGAGTGCAGTGGTGTGATC	1	+	chr1:6201089-6201208
RPL22	chr1_6198907_1	GATCTTGGGACGAAGAACACGGAAAAACAACTTTCTCAAATAACCTAGGAGGAGGGCGCCGCACAGCCCAGTCCCAGCATAGCTAAAGGAGAATGCAATGAGAGCCTTCTCCCTACACCA	1	+	chr1:6198907-6199026
RPL22L1	chr3_170869071_1	GATCATGCCACTATACTCCCACCTGGGCAACAGACTCTGTCTCAAAAAAAAAAAAAAACCTAAAAACCAACACCGTGGAACTTAAATTTTCCATATCCAAACCTTTTATACCAAGACCAT	5	+	chr3:170869071-170869190
RPL22L1	chr3_170870446_1	TTACCTAGTGGCTGCTCCCGGATACGGACGCACGCGAGGGATGCAGGAGTCATCTTTCACTAATCACCGGAATCCCCTTTCCAATCAGGGCAAGGCAGTGTCTCAGGTTGCTTTGGGATC	1	+	chr3:170870446-170870565
RPL23	chr17_38853141_1	GATCACAATCTAGACATGGTTCGGAGTTCCCCCTCATACTCAAGCTGTAATTCACCGCACATGCTTTGATAGACTGTACGCTATAGATTAGCTCGCTCGGATTTTACTTATGCCGTCCCC	1	+	chr17:38853141-38853260
RPL23	chr17_38854043_1	TTAAAACACGGTTTGTGCCGTGTGGGGGTTCCCCAAGGAACAAAGAAAGTGGGGGAGGGAGGGAGAACAAGCTCTAAACGGTTTCGTTGAATGTAATACAGTTGAGAAGTGCTGCAGATC	1	+	chr17:38854043-38854162
RPL23A	chr17_28720942_1	AATTTGGAAATTCACTCACTCTGCGTGATGGTTTCTCAAACGCAAATTGTGTCCAGTGTGCTTCTCTAATTGGAAGTATGAGGAGATTGTTTCTGCTGCATTTACAAAACTGGCAGGATC	3	+	chr17:28720942-28721061
RPL23A	chr17_28719126_1	GATCCTCCCACCTCAGCCTCCCAAGGAACTGGGACTACAGGCACGCACCACCACGCCCGGCTAATTTTTGTATTCTTTTGTAGAGACAGGGTTTCGCCGTGTTGCCCAGGGTGGTCTCGA	1	+	chr17:28719126-28719245
RPL24	chr3_101688243_1	ATTACAGGCGTGAGCCACCGCGCCGGGCCTGGAACCAGTCTTAAGAATGATGTTAGGTGGCCAGTCATGGCGGCTCATGCCTGTAATTACGGCACTTTGGGAGGCCGAGGTGGGCGGATC	1	+	chr3:101688243-101688362
RPL24	chr3_101686007_1	GATCAATATGCTAGTTCTGGCTTATCATTTTACAAAACTGAGGCCCACAAGGACCAAAAGGCTGTCACATAACTGGCAGGTAACTGTGTCACACTATGAAGGTCCTTGCGTTTAGTCTTT	3	+	chr3:101686007-101686126
RPL26	chr17_8383709_1	GCTCCACCGCGACGCCGGCCACCGCCCCTGCACCTGGGCGTCTGCTGACCGCACAGCAGGGCCCGCCAGAGATTCAGTTCTGGGTGGTGAGGGGCCTTGCGAGGACCAGGGCCACCGATC	5	+	chr17:8383709-8383828
RPL26	chr17_8382455_1	GATCGGAAGGGCCTATCAACCGAAGCTCGAAACTTTTTATTTTTTGTTTTATTCGGGTGTTTTCTGTATATGTTTACGGACTAAAGACTTTTGCATCAAAAACACTTGTCCTAGTTATAA	5	+	chr17:8382455-8382574
RPL26L1	chr5_172957468_1	GATCTCTTTAATCAAGACCTGTACCTGGCTCCATGTAGGTACCAAATAAATTGATGAGCAAATGAATGAATGTATGAGTAAATAAGTGGGTGAATGACAATAAATGGATATGTGATAGAG	5	+	chr5:172957468-172957587
RPL27	chr17_42999074_1	ACATTGCACGCTTGCTATGTGCTCCCACTGCCTTTCAGGTATTGTCATGTGCAGTCCTTGAAGTAATCATAGGGGATTCCTTTTCTTTTCTTTTCTTTTTTTTTTTTTTGAGACGGGATC	4	+	chr17:42999074-42999193
RPL27	chr17_42998017_1	GATCTTTGTCCCTCCCTCTTTAGCTAACAGTGCCCCCGACAGGCACCAATAAATGCCCTATTTTTTTCCCTGTGTCTCCCAAGAGAAAAAGTAAATTTCAGATTGTGTTCCCCCTCCTAG	1	+	chr17:42998017-42998136
RPL27A	chr11_8685440_1	CCGAGACTAGAGTCACATCCTGACACAACTCTTGTCCTGGTGTGCTAGAGTACTCGAAGAGAATCTACTGGTCTTGATTCACTGGTGGGGGCAGTCGGTGCCCCCGTTAGTGCCCAGATC	1	+	chr11:8685440-8685559
RPL27A	chr11_8683213_1	GAGGAAGACCCGGAAACTTAGGGGCCACGTGAGCCACGGCCACGGCCGCATAGGTAAGTGCCGGCTTCCCCTCGGGGTGGGCCTTGGGCTCTCTTCGGGTGCTTAGCTAGTCTGGAGATC	1	+	chr11:8683213-8683332
RPL27A	chr11_8681604_1	GATCTTGAACACTGGTTGAAGGAACCGACTTAAGAGCGAAGACATGCTGCTATTAGCGAAGACAGGGAGGTGAGGGTAAGTTCATTTATTCACTCAACAATCACTAGTTGAGTGTGGATT	2	+	chr11:8681604-8681723
RPL28	chr19_55386292_1	CCTAACGCTGCTTTAGTTCTCTGTGTCTGACGCTTTCCCTGTGCCCGTTTCCCCGCAGCCGCCGCCATGTCTGCGCATCTGCAATGGATGGTCGTGCGGAACTGCTCCAGTTTCCTGATC	1	+	chr19:55386292-55386411
RPL29	chr3_51997102_1	TCAGAATTGAGAAATTGTTGCCTCTAACAACTCTGTTGCCTTCTCCACCTCTTCCCCCTATAGTTCATTTTCCACACGGCAGTGGGGCTTGGGGACTTGTTTTAAGATACAAATCAGATC	2	+	chr3:51997102-51997221
RPL29	chr3_51995488_1	GATCAGGGTTAAGGGCTCGCCAGGCTGGGCCACCTCTGCCCCCCCCATTCTGGTCAGAATGAGCCTGCAGGCAGAGAATGTGCAGCCTCCACGAGTCTCGGCTTACTCTGCACGACCAAA	1	+	chr3:51995488-51995607
RPL3	chr22_39317311_1	GATCCCAGGTATTTTTCTGTTCGAGAGGCAAACTAAACCCAAGACAGCAGCTCCCTGCCTGCTACAGAGCTGAGAAACCATGCACACGCTGCTCCCTGCTCTCCAGCTCCCAAGCTCCCA	1	+	chr22:39317311-39317430
RPL3	chr22_39320139_1	AGGAGCGTCCCAAGCCTGCGGAACGGCCTCACGACCTCTGGTCATGCCGAGTCCAGCTGCTCAGCCTCCCGGAGCCCCACGCCTTCCAGACCTATGCATCAGCGAGGGCTTTCGCTGATC	1	+	chr22:39320139-39320258
RPL30	chr8_98045068_1	GATCGACTCCAGCGACTTTTTCTACAAAGCAAACATTAAATACGGACCTAAGGGCCTCGCCTGCAACCGCCTCAAAACCGGACCCAGCTTTTTGAAGCCGAGCCCCTTAAACTTCCGAAG	1	+	chr8:98045068-98045187
RPL30	chr8_98045832_1	AAGAAATTAGCCGGGCGTGGTGGCGCGCTCCAGTAGTCCTAGCTACTCCCAGCTACGCCGGAGGCTGAGGCGGAGAGGTCGCTTGAGCTCGGTAGGTCGAGGCTGCAGTGAGCCATGATC	1	+	chr8:98045832-98045951
RPL32	chr3_12841166_1	GATCCCAGCTGAAAGCTGTCAAGCTGGGCCACCCCTGGTCGTCCCACGGCCCCCAGGAGACCCCGAAGTCTGGCCTCAACTAGCACCCTCCACCGCCAAGGAACAAACAAGCAGCCCGCA	1	+	chr3:12841166-12841285
RPL32	chr3_12842506_1	TTCAAGACCGGCCTAGGCAACATAGTAAGACCCTGTCTCTACAAAAAATAAAATAATTAGCTGGGGCTGGTGGCGCATGCCTGTAGTCCCAGTTACTCGAGAGGCTGAGCTGGGATGATC	1	+	chr3:12842506-12842625
RPL34	chr4_108622565_1	ACATGTCAGCAGGGCCTATGGTGGTTCCATGTGTGCTAAATGTGTTCGTGACAGGTAAGTTAAATGCTTAAATGGGCTTTCCTTAGCAAATTATTGTGTGTGTTATACTGTCTGCTGATC	3	+	chr4:108622565-108622684
RPL34-DT	chr4_108619984_1	GATCATGACATAACATGGCACGGTAGTTCCTAATATCTTCCTTTTAGAGATTTAAGGGCTTGCTCAAAGTAACATAGCTAATAATTAGCAGACACTGGATTAAAATCCCAATTTGTTTGT	5	+	chr4:108619984-108620103
RPL34-DT	chr4_108620644_1	ATCGGCTGCCATCCGAGGAGCTGAGGAAGCCTAGAGCTCTCAGAAGCAGTCCTTTGAGCTGGTGTAGGGGTAAGGGGCACAACAGGGAGGTTGGTGGTGAGGAAGTTCCTTACTTTGATC	1	+	chr4:108620644-108620763
RPL36	chr19_5691165_1	GCGCGGCGAAAAGCGCTAGGCGTTAATACCTTGGTTCTCACAGCTACCCACAGAGGGGAGGAAGTAGCCAGGGAAATCGCGGCAGCGCGAGAGAAGCTGCTTAACTAGAATGCAGGGATC	1	+	chr19:5691165-5691284
RPL36	chr19_5689879_1	GATCCACATGCCTCGACCTCCCAAAGTGCTGAGATTACAGGCGTGAGCCACCGCGCCCGGCCTAATGGGCGTTTTAACAGTTCATACAGTTTGGTATTATTATTCCCGCTCTACAAGTGA	1	+	chr19:5689879-5689998
RPL36A	chrX_101389761_1	GATCAAATTCCAGCTCCACAAAAAAATAACAACCTGTGTGACTTCAGGTAAGTAAACTTAACATCTCTTGTGCCTCAGTTTCCTCACCTGTTAAATACTAATACTGGTATATACCTCCTG	5	+	chrX:101389761-101389880
RPL36A	chrX_101391061_1	TGGGGGCCGAGTAACATCCAGCTTAATCTTTCCCCCCCTTCGTCGCCCGTGCTATGCCGGGATGGGTCCAGGCTCCTGTGTGGACTCGATATATCAGAGCAACCCAATCTTGCCGGGATC	1	+	chrX:101391061-101391180
RPL36AL	chr14_49619581_1	GATCGCACCATTGCACTCCAGCCTGGGCAACAACAGCGGAATTACGTCTCAAAAAAAAAAAAGAACTGAGGCACAATTCATATAAGTAGAATGTTTATTTGGGGCAAGTTTGAGGATTGC	3	+	chr14:49619581-49619700
RPL36AL	chr14_49621453_1	TGGGCATCCGCAGGGTCTCCAACGTGTCGGCGGCTTCCCTGGTCCCGGCGGTCCCCCAGCCCGAGGCGGACAACCTGACGCTGCGGTACCGGTCCCTGGTGTACCAGCTGAACTTTGATC	2	+	chr14:49621453-49621572
RPL37	chr5_40835598_1	CTGGCCCTGCCCAGGGGTACCCGCACCGACTGAGCGTCCCCGGCGTGTAATGACCGTGTGCGCCTGGGATAATCCCTTTTAGGAGAAAGCAACTTCTCCAGCAGCCTCCTCATTCCGATC	1	+	chr5:40835598-40835717
RPL37	chr5_40834710_1	GATCGAAACTGCGGGAGAAGCCTCTTTCCACGAATGCCAAGTCAGAGACCACTACCCGCATTTCACGTTACCTAAAACCCTCCGCAAGAGTTGCAATGTTCTGAAATGCACCTTATCTTT	1	+	chr5:40834710-40834829
RPL37A-DT	chr2_216499177_1	ACACGTCAGTGAGGTGGAGGAACGGTGTGTGGAGGCTCCAGGGCCTGCCTGGGTTCCAGGTCTATCACTGGTTTCTCCCTTCACTCTAAACAGGCCAAACGTACCAAGAAAGTCGGGATC	1	+	chr2:216499177-216499296
RPL37A-DT	chr2_216498303_1	GATCGTTTGCAGCTGGCCTGCAACTTGTTCTGGGAATGGAACCTTGGATTTTAGTCACCACTGTCGCTAGCATCCTGCACAGTCAGCCACTTTTAGAGAGCATAATGCAGAGGGGGAAAT	1	+	chr2:216498303-216498422
RPL38	chr17_74203921_1	CTGGTCCGCGCCAGAGCCCAGCGCGCCTCGTCGCCATGGTGAGTACAGTCCCTGCCTGGCGCCTTCCCGGGGTGGGCTCGTGGGGCCCCGGGGCGAGGGCGAGAGAGCCTCCCAAGGATC	6	+	chr17:74203921-74204040
RPL38	chr17_74203030_1	GATCCGCCTGCCTCGGCCTCCCCCAGTGCTGGGGTTATAAGCGTGAGCCACCGCGCCCGGCCTTAACTTGCTTTCATTGTACACCAATTCCTAAGGGAATTGGAAGCAGCAAGCAGGAAC	1	+	chr17:74203030-74203149
RPL39	chrX_119791108_1	GATCTAAAAATGCGGTTCGCTTCTCCACGCCAAGCTAAACCCTTTTCGAAAACCAGTAGCCCACAATACCCTCCTGATTACCCTCCACGTTGCGCATGCCACGGGCAGCCCACAGTCAGG	1	+	chrX:119791108-119791227
RPL39	chrX_119792692_1	ATAAACGCAAAAACCTCCATGTATATTTGCAGTCACCTCAAGCATTTTTACACCAACGGATTACAGCAAGGGTTTTTAACCTGGAGTCCACAAGAGTCCATGTATAGAATTCAGAGGATC	4	+	chrX:119792692-119792811
RPL39L	chr3_187140559_1	CTTTCCTAATTACACCAGTTAAATCATGAAATCATGCAATAGTAGAACAGGTGTCTTACCTACCTGCATTATCCTGTAAATATTGACATGTTATTCTACATAATCATAAACTGACCGATC	6	+	chr3:187140559-187140678
RPL39L	chr3_187138687_1	GATCCCTTTAAGGCTACTTTATTGTCGATTTCCTCCTTCTCTAAGCTAGAAACAGGGGGTGCCTGAGTGGCCTCCAGAAGCCACTACTGTAGGCCAGGAGCAGTGCCTCACGCCTGTAAT	1	+	chr3:187138687-187138806
RPL39L	chr3_187181638_1	TATGAGTAATCTAGAGATGATTTAAAGTGTACAGGAGGATGCGTGTGGGTGATATGCAAGTACTATGCCATTTTATGTCAAGGACTTGAGCATTCTCAATTTTGGTATCCATTGAGGATC	5	+	chr3:187181638-187181757
RPL3L	chr16_1954973_1	GCCGACTTGGAGGCAGAGGGGGTTCCTGTCCTGAGGGCTGGGAGACAGCTGGATAAACAGCGGGGAGCAGGGCTGGGGACAGGGCAGACGAGGGGGAGGGCTGACTGCACCTTGAGGATC	1	+	chr16:1954973-1955092
RPL3L	chr16_1953458_1	GATCCTCCTGCCTCGGCCTCCCAAAGTGCTGGGATTACAGGCGTGAGCCACCATGCCCGGCCTGCATTATTTCTTACAACTACTTGTGAATCTACGATTAAAACAACAAAAACTAACTAT	1	+	chr16:1953458-1953577
RPL4	chr15_66524807_1	CCTTTCTCACCTTTCTTCTTTCTTGAAAGCCCCTCTTTTAGGACCCTTACTGCGGGCCTCCATCATACTTTTGCCCTCACATCTCTGCCCTTCTCTCTCTGCACCCCTGCAGAGCTGATC	1	+	chr15:66524807-66524926
RPL4	chr15_66504174_1	GATCACTGTTTAAAGCCAAACCACTCCTATTCCCTATGTTTTCATCTCTTACTACCATAGAATATTACTACGTATTTAGTCCAACGCAACTACCATCCCAGTCAGGACAGTGTCTGTTTT	4	+	chr15:66504174-66504293
RPL4	chr15_66505338_1	GATGTGGGAGCGGCTGAACTGCGCAGCAGAGGACTTTTATTCTCGTCTCCTTCAGTGAGTCTAGTCTCTTCTTTTGGCTGGGGTCCTGGGACAGCACTTCTTTCCCTGGGTGTCTGGATC	1	+	chr15:66505338-66505457
RPL4	chr15_66524164_1	GATCATATGGTAACTGTATATTTACCTTTTGAGGAACTGCCAAAATATAACTGTTGTCCAAAGTAGTTATGTTATTTTATATTTCTTTCAGTAGTATATGAGGGTTCTGATTTCTTTACA	6	+	chr15:66524164-66524283
RPL41	chr12_56115336_1	GATCTGGTTGTTTTCCAGTGCTTCTCACCTGAGCATACAATCAAACTGGGAAGTTCTTTATCTTAACACCAAATGTCATACTTTCCCTAGATTTAGGTAATTTTCTCCCTATGTCCGTTG	4	+	chr12:56115336-56115455
RPL41	chr12_56116886_1	ACTACTGGGTTTCAAGGGTGCCCAAGAGCTGGTGGGAGAGAGAAGGTAGTTTGTGAGAGAGCTAGCGGTTAAGTGCTATGGGTAGAGAGGGTGGGCTTAGAAAAGGGTGGAATTCTGATC	1	+	chr12:56116886-56117005
RPL5	chr1_92830881_1	GATCCGCCTGCCTCGGCCTCCCAAAGCGCTGGGATTACAGGCGTGACCCACCGCACCTGGCCTGAGCTACCGTGCCCGGCCCACAACTTCTAAATATTCAGATGAATAGTATGTGGGTCT	1	+	chr1:92830881-92831000
RPL5	chr1_92833932_1	TTTGTCTTCACAAAAAATGTAAGAAAATTAGCTGGGCATGGCGGGGCGCACCTGTAGTCCCAGCTACTCAGTGGGAGGATTGTTTGAGCCCCGAGGTTGAGGCTGCAGTGAAGTGAGATC	1	+	chr1:92833932-92834051
RPL6	chr12_112409149_1	GATCGCAAAGACCAAGAGGCGACTTCCGGTCGGGGACGCTGGGAGACGCGAAACCTTTTGGCTTCAGTGCGGAACCCCAACGTGGCTGCGACAGGCTCAGTGTCATCCTCTGGAACCCAG	1	+	chr12:112409149-112409268
RPL6	chr12_112409846_1	ACTAAAAATACAAAAGGTAGCCGGGCGTGGGTGGTGCGTGTCTGTAATGACAGCCAGTCGAGGCGCGGAGGCAGGAGAATCACTTGAATCTGGAGGTGGAGATTGCAGTGAGCCAAGATC	1	+	chr12:112409846-112409965
RPL7	chr8_73293226_1	GATCCACATGTTGAAAGCAAAGGCCTGGCGGCAGGGAGGCCTGTACCAAGCACCAGCCAAGGACGAACACAATTCAGAGGTTCTGCGCCTCCCCCGAAAGACCCTCTACCGAGGACTGGG	1	+	chr8:73293226-73293345
RPL7	chr8_73294112_1	CACTTTTGGCCGCCCTCCCGGCTCCCTGCCGCGGTAGTCGCAGACTACACCCCTTTCGCCGCTCCGCGAGGTCCTTGTCGTCGCTCCAGCCCACAGGGCTGTCTTCCGCAGCGCCTGATC	2	+	chr8:73294112-73294231
RPL7L1	chr6_42878839_1	GATCCACCTGCCTTGGCCTCCCAAAGTGCTGGGATTACAGGTGAAAGCCACCGGCCCGACCTACTGTTTTTCAGGATTCTATATAGACTGGGAGGGAAGAACGCAAATTCCGGGCGATGA	1	+	chr6:42878839-42878958
RPL7L1	chr6_42880460_1	AGCCCAGGATATTGAATTGGTTTGGAAATCCATTGAATGTTCGTTTTCTTTTTTGTTGTTGTTTTTGTTTTGAGACGGAGTCTTGCTCTGTCCCCCAGGCTGGAGCGCAGTGTCGGGATC	1	+	chr6:42880460-42880579
RPL8	chr8_144792115_1	GATCACACGGCCCATGGCGACGGGTCCTGGGGGCGACTCACGATTAGCGCGGCCGGGCGGCCCGGGTACCCCCGCCAGCCCGGCTTTCCGGGACCCCGCCCCCGAGGCCGCCGCGCCCAC	7	+	chr8:144792115-144792234
RPL8	chr8_144792848_1	TCATGGTTTGCAGGTGGCAAATGTCCGTCTCCCTGATGAACGGGCGCTTCTGGACGCGGGGACCTTATCCACTGTAGGCCCTTGGAGAGGTCGGGCGTCGAGGAGAGGAGCCCCGGGATC	1	+	chr8:144792848-144792967
RPLP0	chr12_120198055_1	TGCAGGCCCTAGAATAACAGCCCCAGCACTGTACATCCATTAATTCATTAAATCCTTTGGCCAGGCGTGGTGGCTCATGCCTGTAATCCCAGCACTTTGGGAGGCCGAGTTGGGCGGATC	1	+	chr12:120198055-120198174
RPLP0	chr12_120196913_1	GATCAGCCAAGAAGGCCTTGACCTGAAAGGAGGGGGGAAGTGGTCAAAATGGTCATCCACACTCCTCTATTACCCACCACCCTCCTGCCTTGGTAGAGTTTAAGGACCAACAATATCAAA	1	+	chr12:120196913-120197032
RPLP1	chr15_69453539_1	TATTTGAGCTGGTTAAACATGTTATGTACACTTATTGAGTGACGTGCAGCATTTTGGAGATATTACATACGCTACGTTTTGATGGATTGACGTTTTTATTTGTTGTAGGAGGATAAGATC	5	+	chr15:69453539-69453658
RPLP1	chr15_69451753_1	GATCGGTGGATTCCAACAGAAATGTTTCTTCAGAGATGATTATTAAATAATGGGATGGACTAAACAAAGAAGGTGCCCCCCCCCCACCAAAAAAAAAGATATATATACATAGAACTAACT	5	+	chr15:69451753-69451872
RPLP2	chr11_809071_1	GATCGCCTCCCTATTCACCTCCTGCGTCCTCGCACAAGAACTCAAGTCCTTAGGAGGCAGGGCCAACCCTGTTCCCTCCCAGGACCCGAGAATGTAGCGGGGTCCCTGAGGTGCTGATGT	1	+	chr11:809071-809190
RPLP2	chr11_810193_1	CCGGGGTAACTCCGCCGTCGCGTCCTCTCCGCCCGCCTCAGGATGCGCTACGTCGCCTCCTACCTGCTGGCTGCCCTAGGGGGCAACTCCTCCCCCAGCGCCAAGGACATCAAGAAGATC	2	+	chr11:810193-810312
RPN1	chr3_128681537_1	AAGAAAGCAAAGCACAGGAAAATGTGTATAGATATGCCTTTGTGTTTTTAAACAAGAAGACCCACATAAATGAAGATATGAATGTGTAAGCATAGTATAGCGGTAATGGTAATAGCGATC	6	+	chr3:128681537-128681656
RPN1	chr3_128650248_1	GATCCCAGCAGCTGCCCACGTGAGCAGCGACCCGCGCGGGGGCAGGCCGGTGCTGACGTGGCCCAGGCAGGAGGGCGGGCGCGCACCGGGGGCAGCGGAGGCGCCGGGGCCCCTGGCCAC	8	+	chr3:128650248-128650367
RPN1	chr3_128651553_1	GCCGAAACAGGATATATGCAAAGTTTCAAAACATCTCTACTAAAATGTTTAGTAATTAGGCCGGGCACGGTGACTCACGCCTGTAATTCCAGCGCTTTAGGAGGCCGAGGCGGGTGGATC	1	+	chr3:128651553-128651672
RPN1	chr3_128679852_1	GATCGTTGTCTCATTTCACGAAAGAAAAGGAGCCTCTAATCCCATCCCTACCAGGGTTTGGCAAAGTGGGCAAGTGAGAGGCTCAACCATGAGCTTCAGTTCCTCCTCTGTAAATGGTAA	1	+	chr3:128679852-128679971
RPN2	chr20_37180474_1	CAGAAAAGTTACTGCTCTCGTTAACATGGAGTGAGAAGATTAGGATTCTGACACAGGTGCTGTTTTAGGGGAATTTACGGTCTAGGTGGGAAAATGCTAGTCGCAGCCATTCACTAGATC	2	+	chr20:37180474-37180593
RPN2	chr20_37178299_1	GATCCCGTATCAATAAAAAAGGAAAGAAAAGAAATAATGCTTGTAGAGCGTTCGGCACAGTGTCGGGTTATACTGTAAACATTCAGTAGTTGGCGCTAGTTATTAGAGCGGTGTTCCTGG	3	+	chr20:37178299-37178418
RPP14	chr3_58305250_1	GATCTTGAGGAGAGGAGATGCTAGATATAATTTTGTAGGCTGGGCGCGGTGGCTCACGTCTGTAATCCCAACACTTTGGGAGGCGAGGTGGGTGGATTGCCTGAAGTCAGGAGTTTGAGA	1	+	chr3:58305250-58305369
RPP21	chr6_30344783_1	GATCTTACAGGCATCTGCCTCGGACCTCAGGAGAGTAGGGCAGAAGCTCTAGCTGGGTATAAATTGCACATAACCATCTCCCCAACGTAGCTACATAAAGAGACCAGCCTTCTGTCCTGA	1	+	chr6:30344783-30344902
RPP21	chr6_30345376_1	GCGAAGCGGCTCGTCTTGCGGCGGTGAGACAGCCACGGGGCGGGCGGCGGGCGGGACGCGGGAGGAACGCGAGAGGGAGCGCGGGCGCCAGACCACTATCCTCCTCCGCCCCCAGGGATC	6	+	chr6:30345376-30345495
RPP25L	chr9_34611586_1	GATCACATTCCCCAAACACTGAGCTCTTTGGGAAAGTGCCAGGCCCCCTCATCCTAAACTCTCCAGGACTGGGGCTTAGCCCCCCTTATCCTGGGCTCCTTGGAACAGGGCCTGGAACCC	1	+	chr9:34611586-34611705
RPP25L	chr9_34612458_1	TGGCTGCTGTTGCATGGGCGAGAGCCTTAGTTACCGACTTCTGAGCTTCGACCTCATCCTGTGGGCGCTGGCGGACCACGGGGGTTTTCCGGGTTTTCCAGGGGCCAGTCGAACCAGATC	1	+	chr9:34612458-34612577
RPP30	chr10_90872855_1	GTTCTCTTTATGAAGTATCCGTGGCGAAATGACTGTCCCTTTCCACTGCTGCCACTAAATGAACGTTATCTCTGTGGTACTTTGCTCATCAGCACGAAGACGAAAGTAGACATGATGATC	2	+	chr10:90872855-90872974
RPP30	chr10_90871221_1	GATCATTTACACTAAGTCGGAAAAAAGTGGAAACATCAGATATGTGGGATATGCGTCACCTTGTACATTTCTCAGCTGGAAAAGTGTAAAACATCTCAATTTTGCACCTCCCTTTTCAAA	5	+	chr10:90871221-90871340
RPP38-DT	chr10_15096536_1	GATCCAGATTCCTGAGCTTTAAAATGTTATTCGGCCGCTTCATCACTTGTCCCCGACTTTGCAGCGACTCCGATGGTAGCCTGAGTCTCCATTGCTTGGAGCAGCCACAGTGGACACTGG	1	+	chr10:15096536-15096655
RPP38-DT	chr10_15097657_1	ACCAGGAGTACAAAGCGAAAACCCCCGCCGGCCCTTCTGTTCTCCACGGTCTCCAAGGAGACACGGACAACAGAACAACACTTCCGTGTGCTAAATAGTAAAGCACCAAGGTACTCGATC	1	+	chr10:15097657-15097776
RPP40	chr6_5004746_1	TGTTGTTTCTGGGGGTTAATAGTGATAATTCTCCTAAGTCATTTTTCCATTTCGTTTTTCTGTCACGGGCTTGGAGCGGTTAAGAGACTGCGGCTCCCAGCATGCGGTACGTTACTGATC	1	+	chr6:5004746-5004865
RPP40	chr6_5003417_1	GATCCACAGGTACGCAGGTGGGAGAGGGATTCAAGCTGGGGAGGAGGCAGTGGTGGGGAGGAGGCGCGAGACCCGCCCTGATTTGGGGAAAAAGCGAGGTGCACGTGGCTGCCCCACAGC	1	+	chr6:5003417-5003536
RPRD1A	chr18_36065659_1	GATCTACAAAATAGTTACATATTTTTACATTCCCACCAAGTGGTATAAGAGTTCCTGTTTCTCTGCAACAATTATCCATATTGTCATATTATTTTGCCAAATTGATGAACATAAAGTGGT	6	+	chr18:36065659-36065778
RPRD1A	chr18_36068408_1	GTTTAAAATATGGATTAATCCAAGATATGGTGGATTTGGAAGGGTTTGAGTGGGTTTTTATGAGGTTCTTTTTGAGAGAGGGCCTCACTCTCACCCAGACTGGAGTTCAGTGCCATGATC	3	+	chr18:36068408-36068527
RPRD1B	chr20_38034089_1	CTCCGCAAAGGTAAACACCAAATCCCCACCCCCTGGACGGTCCCCGGATTGTCCTCTCGCCCACATACAACCTAGGCCCCTCTAAGCCTCTTCATTGAGCCTTGCTTTCCAGGCCTGATC	1	+	chr20:38034089-38034208
RPRD2	chr1_150363672_1	GATCTGGCGCATGCGCATCTTTTGTGGTGCCGCAAGATGGCTGCCAGCCATTTTGTCGCGCGTTGCTCCTCCGAGGAGTTGGGGGCGATGGCTGCAGCCCCCTGAAGACTAACAGTGGTC	1	+	chr1:150363672-150363791
RPRD2	chr1_150364680_1	CCAGAGGAGCAGCAGCGCTTGTGCAAACCGGGAAGATGGCGGCCGGCGGCGGCGGAGGCAGCAGTAAGGCCTCCTCCTCGTCGGCCTCTTCGGCAGGGGCTCTGGAGTCCTCGTTGGATC	2	+	chr1:150364680-150364799
RPS10	chr6_34425291_1	GATCCTAAAGTGACCCACACAAAACCGTAGACAACATGCTGGTGGGAAGACTCAACTCCACAAAACAGATTCGGCAGAGGCCAGCTCCGTCAGTCCCCACCCCCAAACACAATTCAGGTG	1	+	chr6:34425291-34425410
RPS10	chr6_34426462_1	TTCCAAATTCATATGCACTCACACAAGTAGACTTTTTTTTTTTTTAATAAAAAACAGAGGCCGGGCACAGTGGCTCACGCCTATAATCTCAGCACTTTGGGAGGCCGAGGTGGGCAGATC	2	+	chr6:34426462-34426581
RPS11	chr19_49496745_1	GTCTTCAGGGGTAATTCTGTGGAAACGGACTCCTAAGGGCTAATCCAGGGAGCCTGCCGTCTGGTATTTAATTCTGAATCCTTATGTACTACATAAGGAGTGAATCCTGGGTGGGCGATC	1	+	chr19:49496745-49496864
RPS11	chr19_49495872_1	GATCCGCCTGCCTTAGCCTCCCAAAGTGTTGGGATTACAGGCGTGAGCCACCGCGCTAGGCCGAGAGTAACTTTCACTGCACCTCTGAAAGTTCGTGGGCAGCTCCTGCCCCTAACAAAG	1	+	chr19:49495872-49495991
RPS12	chr6_132814089_1	GATCACACCCACAACGACACAAACATGGTCTCTCAGGGTGACTTAGAAGCGAAGGAACAAAGTGCGCTGCCTGGGGAGGCTGGGTCTTGTAGAAGCAACAGGAAAGTAGAACGTGGTGTG	1	+	chr6:132814089-132814208
RPS12	chr6_132815122_1	GCAACCGGAACAAAACTGCCACCCAAGGGAAGAAGGCATGGAGTTCATGGTGTTAGCGCAAAAGTTCTGAATGGCATCCGTCCTACCGGAAACCTAGGAAAAGGTATCAGAACTCAGATC	1	+	chr6:132815122-132815241
RPS13	chr11_17077169_1	GATCTGTGAAGGAGTAAGGCCCTTCTTGGCCAGTTTGTAAATCTGCTCCTTCACGTCGTCAGATGTCAACTTCAACCACTGTTATGGAATAGAAAGCAGCCTTAGGATGAGAACCCAGGA	1	+	chr11:17077169-17077288
RPS13	chr11_17078416_1	GGGATAAAATGAAGCATTTGAATTTCATGGGAAAAGGGAACCGTCAAGGAAGAAGCTTTTTTTTTTTTTTGAGACGGAGTTTCGCTCTTGATTCGCAGGCTGGAGTGCAATGGCGCGATC	2	+	chr11:17078416-17078535
RPS14	chr5_150449340_1	GATCACCAAGAAAAAAGTTTGGCGAGGTAGAGGCGGGAGCCCACGTCTGTCCCGGGTTCCCTCAACTACGCTGTGCAGCTCAAACGCGGCCGTGGCCGTGGCCGTATTGCGGGGCCGAGG	1	+	chr5:150449340-150449459
RPS14	chr5_150450049_1	GCAGCCTTGGAGCGGCAGCGCCCCTTGTGTGGAGCAGGGGAATAACAACAACAAAACGGCCTTAATTAAAGCTAGGGTGGCGCCGGCCTGTGGTCCCAGTTACTCAGGAGGCTGAGGATC	1	+	chr5:150450049-150450168
RPS15	chr19_1438545_1	GCAGGCGGCTGGATGTTGGGGCGAGGGGCGGACTTGGTGGGTGTCGGGACGACGCGGGGCTGGGAAGGCCTGTCCGGGCCTTCATGTCCGGGTCCTCGTAACCCGGAGCCGCGAGTGATC	4	+	chr19:1438545-1438664
RPS15	chr19_1437814_1	GATCACGGCTCACTGCAGCCTTGACCTCCTGGGCTGAAGGCTCAGCCTCCCGAGTAGCTGGGAATTTTTTGTACTTTTTATTCTTTTATGTCCGTGTGTACACAAATTTTTGTATTTTTT	2	+	chr19:1437814-1437933
RPS15A	chr16_18789375_1	TGCCACACACCAACGTCTGGAGATAATAAAATGTGGGACAAAATCCACTTGACACAAGACAACGTGAGAACTGGCAGAAACTGCCAGCTACCGGAAGGAAAACATCGGGTATAGTCGATC	1	+	chr16:18789375-18789494
RPS15A	chr16_18788552_1	GATCTCGGCTCACTGCAACCTCCACCTGCTGGGTTCAAACAATTCTCCCTGCCTCAGCCTCCAAAGAGCTGGGACTACAGGCGCCTGCCACCACGACCGGCTGATTTTTGTTTTTGTTTT	1	+	chr16:18788552-18788671
RPS15A	chr16_18790799_1	GCCTCCGAAAGTGCTGGGATTACAGGCGGGAGCCACCGCGCGGGCCTTAATTTTTATTTTAGTTTACTTTTGATAAGGAGTCTCGCTCTGTCGCCCAGGCTGGAGTCCAGTGGCGCGATC	1	+	chr16:18790799-18790918
RPS16	chr19_39436331_1	CTCCCCGAATCCCCCGCATCAGAATCTTCCTTTGGAATCTACTGCAAGAAATCTGGCTGGATTCTCAGATTAAGGACTTCCAGAATCCTATCCTCCCTAGAATCCCCCTCCTTGGGGATC	1	+	chr19:39436331-39436450
RPS16	chr19_39435596_1	GATCCCAGCACCTTGTACTGTAGCGTGCGCGGCTCAATCATCTCCAGGGGCCGCCCGTTCACCTTGATGAGACCATTGCCGCGTTTGCAGTGCGCCACAGCTGTCGCTGTCTTCTGTAAG	1	+	chr19:39435596-39435715
RPS18	chr6_33271442_1	GATCACAGGGAAGGGTACGGGGAGCCAAACAGGTAATATCACGGGTAGCAGCCAAGTTCCCACCCTTGTGCCTAAACCCAGCTCAGGTCTTTCTGAAGCTAGGAGCACCGGAACTACGGA	1	+	chr6:33271442-33271561
RPS18	chr6_33272520_1	ACTTGTGTGACAGGCTTAACCTTTTTGTATGAAGTTCGTTTGCCTTATCGGCCTTACTGTTTGATAGTTTACTGTGTCTGATTTCTTCCCCCGTACTTTTTCAACTAGTCTCTAGTGATC	4	+	chr6:33272520-33272639
RPS19	chr19_41861411_1	GAGGAGGACCTGTGGCTTTGAGCCTCAGGGGAAACCAGAGACAGATGAATGTTCATATTTTGCTTACAGGTGGTTTAATCCTTTCTATATACACGGAGGCAGACTCCCTGGGTTTGGATC	1	+	chr19:41861411-41861530
RPS19	chr19_41859436_1	GATCTCATTTTTTTTTTTTTTTTTTAATGGTGAGACAAGCCCTGAGAAGGCAAATGGACTGCCTAAAGCTACACAGGTCAGCGGGGCAGGTAAATCTAAATTGGCAAAGTAAGGGCTGAG	3	+	chr19:41859436-41859555
RPS19BP1	chr22_39531902_1	GATCCTCATTCACTAGGTCACCTTTACCAGCCTTTATTTTTTCAAATTCTCAAAGGCAACAACCTCCTTTCTGACTCAGGACCTTTGCACATACTATTCTTCCTAGAATATTCTCCTACT	4	+	chr22:39531902-39532021
RPS19BP1	chr22_39533233_1	TATGTTACCAAGCAATGGGTTTATTGTCATTTTAAGTGAATTAATGAATATGTAAAATTTTTGTTTTAGTTTCTAGTATGGCAAATATCAGTTGCCTACATACAAAAGTTCTTTGGGATC	6	+	chr22:39533233-39533352
RPS2	chr16_1965802_1	GGATGGGAAGCTCAGAGGCTTCCAGTGGCTTCCTTGTGAGACCAGGTGAGATTCTAAAGGATTTGACCAACTAGGCCTAGATGAACTCAGCGCCCCCGTGGTGCTAGGCTGGAGTGGATC	1	+	chr16:1965802-1965921
RPS2	chr16_1964318_1	GATCTTCATGTCCTTGACCAAGCGGCCCAACTTGGTGACGGGCATCCACTAAAGGGAGAAAAGGCGCCAGTGACCAGGACCGCTCTCCGGCGCCGCCCAGGGGCCCGACCCCGAGCGTGG	1	+	chr16:1964318-1964437
RPS20	chr8_56075084_1	GAAAGTGAGGCGAAAATGCCAGGCTGCGCAGCTATCCTGAGGCCCGGCCTGGAACCTGGCTAGCCACCCAGTCCTGATACCTCATCTCCTTTCTGTTGGATAAAGTCATTGGATAAGATC	1	+	chr8:56075084-56075203
RPS20	chr8_56073215_1	GATCCCACGTCTTAGAACCTTCACCACAAGGAGTTTTTCTTGTAGTGATTCTCAAAGTCTGTAACAAAAGACAAAGGAAACCAAGTGTTTATCGTTTTATACTTATCCCTAGAACATCTG	5	+	chr8:56073215-56073334
RPS21	chr20_62387885_1	TATGCTATCTGCGGGGCCATTCGTAGGATGGTGAGTGTTTCCCTGGGCTTTGCTCATCACTTCGGGACATCGTGGACTTTACCGTGCGCATTGGAGTGTGTGATGGTGCCTGAGTAGATC	1	+	chr20:62387885-62388004
RPS21	chr20_62386153_1	GATCATGTCCCCCGCCCAGAGAAGACCCCAACATAGGCCGCGCTGCTCCCTCCGTCTACCGGTTTGGAGCTTCTCCTGGCAACAGGGTTCAGGCTACTAACAAGGCCTTCCTCAAGACCC	1	+	chr20:62386153-62386272
RPS23	chr5_82276791_1	GATCTATGCCTAGAACGTCAAGATGGCCAGCCTGTGTGACAAGGGACCCTATCTCAAAAAAAAAAAAAGAAAAAAGAAAAAAGGTATCTGAGGTAAGAATTAGAAAGTCTGGGCCGGACA	3	+	chr5:82276791-82276910
RPS23	chr5_82278888_1	AAGTTGCCGTTTATTTTGACTGGCGAGTCATTTACTTATAGATTTATTTATTTTTATTTTTATTTTTTTCTGAGACAGGGTCTCACTCTGTCTTCTAGGCTGTTGTGCAGTGGTGCGATC	5	+	chr5:82278888-82279007
RPS24	chr10_78034251_1	GGCGGCTTGCAGGTGATGGCAGTACAAGAGGTGAAGAAGGTGCGGGCAGCGCCTGGGCGAGTTGCGGCAAGTGAAACCATTCCCACGTGTAAGCTAGAAAACTTGTCAGCTGGATGGATC	1	+	chr10:78034251-78034370
RPS24	chr10_78033365_1	GATCTTTTAAAGTAAAGATTCGTCATAAAAGTCACAGAAATAATACTCATGAATAATAAATTAGAATGGGCAATGTTAAGTACTTGAAATAACAAAGGTTTTAGAGTCAGGGTTTCTGCA	6	+	chr10:78033365-78033484
RPS25	chr11_119017796_1	GATCCTAATGGGAAAAAGAACGAGTGGTGACGGGAAGATAAACTCTCACATTTTGACTCTAGAAATCTACACCTGAAAAACCACTTACTATACAAGTTACCTATTACTAGAGGATTACGA	5	+	chr11:119017796-119017915
RPS26	chr12_56040906_1	GATCAGCATTTATTAAAATAGAGAACAGAAAGATTAAGTAAAAATAAAGAATAGAACATACCAGCACACCTATGACAAGGGTAAGTATCGTTTCATAAAGCTTGTGTTTCAGTTTTGCAT	6	+	chr12:56040906-56041025
RPS26	chr12_56041986_1	AACGCATTTCCACCCTAGATTTCAGCAGAAATGCTGAATGTAAAGGAATATTTGAGTAAAGTGAGTTGCCGTTCTTGAAGCCCGTCTCCTAAGGATTCTCCCGGTGTCCGCGTAGGGATC	1	+	chr12:56041986-56042105
RPS27L	chr15_63158712_1	TTACAGGTGTCCATCACCATGTCCGGCTACTTTTTGTGTTTTTAGTAGAGACGGGGGATGGTGGGGGGGGGGTTCACTATGTTGGCCAAGCTGGTCTCGAACTCCTGACCTCAAGTGATC	1	+	chr15:63158712-63158831
RPS27L	chr15_63157105_1	GATCACAACCTCAGGGGCATCCTCAAAGACCAAGACCGCTCATAAGCTACACAGAGAACTGTTCCCCTCCCAGCCACCGCCTCTGAATTGCAGCCCACGCCCCTGCAGGGCCAGCCGCGC	1	+	chr15:63157105-63157224
RPS29	chr14_49586019_1	GATCAGACCGTGCCGGTTTGAACAGACACGACTGTAAGAAAAGAGACAGCGGTTTTGCAGGTCATAGAAATTACAAGACTCCGCACTCAGACGGCTACTACCCGCATCCCGGGACTCCCA	1	+	chr14:49586019-49586138
RPS29	chr14_49586947_1	TAAACCTTTTACTTTCTTTTAATTAAAACGTTACACTTGGGAAAGGAGTTTTTCCTCGACTCACCAGTGACACCTACTGGAATAAATTTACAAAACAACTTAAAATCAGCTGTAATGATC	6	+	chr14:49586947-49587066
RPS3	chr11_75400541_1	TGCTGCACTCCTGTTGGAACAAGGGTTTGGAACCATTGGTTGGAGGTATTTAGTTTTGGTGAGGGATGCATTGACTAATAAGACTAGACTGGCTCAGGCGAAAGTGAGCCTACACCGATC	1	+	chr11:75400541-75400660
RPS3	chr11_75398586_1	GATCGTACTACTGCACTCCAGCTTGGGCAACCGGAGAGAAAAGAAAGAAAGGAGAGAAAGAGAGAGAGAAAGAGAGAGGAAGGAAGGAAGGAAGGAAGGAAGGGCGGGCCCATGGGACCT	1	+	chr11:75398586-75398705
RPS3A	chr4_151099244_1	GATCCGCTGACTGACTCCAAAGCCAATGCTCTCAAAAAGCAGGTTTGGGGGTTAGACGGTGAGTTCAGCTTTGAACGATGTTGAGTGGGCGTCTCGTTTTACAGAAACTTACTTCCCGAC	1	+	chr4:151099244-151099363
RPS3A	chr4_151100331_1	ATTTATGTTTGTTCCCCTCACCTCACTGTGAGATATACTTTGGTATCAAATTGCCGGTTAGCTTTTTAAAATATTAATGGGAAATACCATTAACAGTGAAAAATACAGTAAGAATTGATC	6	+	chr4:151100331-151100450
RPS4X	chrX_72276405_1	GATCCATAAGCTGCAACAAGCCTTCTTATTGTAACAGAGAATATTCTTGGTTACTATGTTTCAGAACGTTTACTGATTACTATCTTTCAGAACCTTGCTAAAGTGTTTCCATGTTACTGT	5	+	chrX:72276405-72276524
RPS4X	chrX_72277497_1	ATGAGCTACACAACATCCCTGGCCTCAAGGAGAGTTCAAAGTGAGCTTACTTCCAGTCTCACGTACAGATGATTCTACGCCTGTAATCCCAGCACTTTGGGAGGCCGAGGCGGGCGGATC	1	+	chrX:72277497-72277616
RPS5	chr19_58388108_1	GTTTTTTTCCTGTCATCACCCTGTCCCAGGATGACCGAGTGGGAGACAGCAGCACCAGCGGTGGCAGAGACCCCAGACATCAAGCTCTTTGGGAAGTGGAGCACCGATGATGTGCAGATC	1	+	chr19:58388108-58388227
RPS5	chr19_58386708_1	GATCCGGGGCTCGCGAGCGTGGTGCTCCTGGGCCGGGCGGTGGGGGAGGGGCCGCGTGTGGCAGGCACATGCGCACGGCAACCTGGACCTGCGGAGGGCGGCGGTGACCACTGGGCCTCA	6	+	chr19:58386708-58386827
RPS6	chr9_19380699_1	GCCAAAAATAGGTAAAATAGCCAGGCGTGGTGGGGGGCGACTGTAGTCCCAGTTACTAGGGAGGCTGAGGCACGACAATCGCTTGAGCCCAAGAGGCGGAGGTTGCAATGAGTCCAGATC	1	+	chr9:19380699-19380818
RPS6KA1	chr1_26530973_1	GAGCTGAGATGACTTTCTCCCAGCTTGGGCCTGGAGCCCCTGTCTCAGTCCCCTCCTCTGCCCTCTCTTACCTAGGGCAGCCACCAAGTGTCCTGCCTCTCAGGACCACAGGCTTAGATC	1	+	chr1:26530973-26531092
RPS6KA1	chr1_26529394_1	GATCAGGCCCAGGAACCCAGTGTGAATGTGTGTGCTGGGGTCGGGGATAAGGTGCTTCTCTCCCGTTGGAAGGAGAAGGAACATCTGGGCTGGGATTCCAAAAGAGCTGAGCGGGGGAGA	1	+	chr1:26529394-26529513
RPS6KA1	chr1_26545414_1	GATCCGCCCGCCTCAGCCTCCCAAAGTGCTGGGATTACAGGCATGATGGATGCCATTCTTACCTGTTTCCACCTGTTGGGTGCCTGCTTCTGCCTGTTGGGTGTCTCTCTTCGTCTGCCT	1	+	chr1:26545414-26545533
RPS6KA1	chr1_26546319_1	TGCAGTCTTTGGCCTTAACTCTGACCTGCCCCAGGCCAGCACTTACCTAGTTGATGGGGGAGTTTGGGTGACTCTTGGGTCTTTGTGCACGTCAGCCCTGTCCTGCTGACCAGAGGGATC	1	+	chr1:26546319-26546438
RPS6KA2	chr6_166627730_1	CGGCCCGGCTGCTCTTTCTTCCAGCTTGGGGCCGTCATTATGTTTTCCTTCCTTAAAACATCCCTATGCACACTTTGTCATCATGTTTTTCTCTGCCGAACCAAACTTTAATTGTTGATC	1	+	chr6:166627730-166627849
RPS6KA2	chr6_166544964_1	GAATCTAGGTGAAACAAAGATGGCTTAATTTAAGATGAATAAATCTGCTACAAAATCATAGGAGGAAGGGAAGCAGGAGAAGGAAAGAGAAAGGAAAATACCGGGTGCCATGTCAAGATC	4	+	chr6:166544964-166545083
RPS6KA2	chr6_166862132_1	GATCTTTTTCCATAGTTCCAGCAACTGTGCGATTGGCATTTTTAAACTTTCCTTTTCTGCTGGTCGAGTATTGATAGTAGGAAAGGAAATAAACAGAGGCTCGGACCGGCACAGGGGGAC	1	+	chr6:166862132-166862251
RPS6KA2	chr6_166542103_1	GATCTGGTGTTCCATGGACTCGGCGCGCACTCTGGGGTCTGTGTGAATAGGAAACAGCCAGATGAAGCCCCAGCACCATACTCCCGGGCACTGCTGATAACGACCCTCTCTGGACAGCCC	1	+	chr6:166542103-166542222
RPS6KA2	chr6_166626500_1	GATCAGCGCCTCGGAGGGCGGAGCTGGGGGGCTTCTCCACTCGGGACTTTGAGGGACCCCCGCGGAGCGCTCCGCGCCACTCGGCGGTCTAGCTGCAGAGAAAGCCCCTCCTCACCCGGG	5	+	chr6:166626500-166626619
RPS6KA2	chr6_166863278_1	GAAGACACAGCCAGGCGCCTGCGGGAGAGCAAGGCCTCCTGGGCCACCGCTCCTTGGAAAGGAACCAGGGGAAAATTCCCCTCCCTGTTTCCCTTTTTTGGGTTGTGGAGTGGGGGGATC	1	+	chr6:166863278-166863397
RPS6KA3	chrX_20218109_1	GATCAGCAAATTTAATTCTCTTTAAAGAGCTGCTGGATAGCACAATTCTCATGGCAAAATATCAAGTTGATTTTGGCAGGATTGTAGATTAAATATATTGCAAATTAACATCCACTAAGC	6	+	chrX:20218109-20218228
RPS6KA3	chrX_20266466_1	GATCAGAACGGGCCGAGTGGCCAGCTCCGGGGAGCGAAGCGAGCCGGCGGGGGCGCGAGGAGGAGATGCGCCGGCCCCGGCCGCCCTGCTGCACTCACCTCAGCGCTGTCGGACGGGCTC	6	+	chrX:20266466-20266585
RPS6KA3	chrX_20267103_1	TGGAAGACACGCCCCCGGCCGCTGCGCTCCGCTCCTCCCTCTTCCCACCCCCCTCCTTCTGCGCCCCAACCTCAGCTTCTGGGCCTCGCCTACTTTCAGGAAGGGCGAGCCCAACAGATC	2	+	chrX:20267103-20267222
RPS6KA4	chr11_64358765_1	GATCCAGACCCCCTCTCAGCCTGCCCAGCACCAGGCACCTCGTCCCCCACCTTGGGGCACAGACTCCTAATGTCCTCCAGCCACTGGCTGCAGCCGGCATTCCCGGGCAGATTCCTGGCT	1	+	chr11:64358765-64358884
RPS6KA4	chr11_64359642_1	TCCTCCCTCCACGGTCCTGTGCGTGCATACCCCCCTGGATTTGCCAACACCCTGGGGAGGGGGACTGGCGCCCCTCTCAAGTGATTTGCATAGCTCCTCCCTTTCTTCCAATATGGGATC	1	+	chr11:64359642-64359761
RPS6KA5	chr14_91060874_1	CCGATTGGTGAGACCCAAAGCTCTGCCCCGCCCATTTCCTCTGGTGCGCACTCGCAGTCAAGACCTTCCCTTCCCTGACCTCCCCAGAACGGTCACACCCCTTATTCCCCAGCTTCGATC	1	+	chr14:91060874-91060993
RPS6KA5	chr14_91059612_1	GATCTCAAACATTAGAACGTAAGCGCTGAAGCCTGCTCGTTAGTTCCTTTTACCTGGAGCTTTAAATTTCTAAAGCCATCATCTCCAGGGACCTCTGAAGGAAATTCAAGGCCAAGTATA	3	+	chr14:91059612-91059731
RPS6KA6	chrX_84189603_1	ATATTTGGCTGAACTGACAGTATTAACTAGGGCCAACTTTTTTTCTTTTTCTTTTTTTTTTTTTTTTTTTTGAGACAGAGTCTCATTCTGTTGCCCAGGCTGGAGTGCAGTGGCGCGATC	5	+	chrX:84189603-84189722
RPS6KA6	chrX_84186864_1	GATCCAACTTTCTATCACAAAAGACACGTTTTTGTGTTTAAATGCTGCCCGCTTTTATAACAACAATAAAAACAAAGCACCTGTGTACATCTAAGTTCTCACTGCACAGCTGACCAAAGC	5	+	chrX:84186864-84186983
RPS6KB1	chr17_59893444_1	TCGCGCGGCCTGAGACAGGGGAGCGGGCGGGGCGGTCATGGCCCTAGGTGTGAGGCCTCTGCGGGGCTCGCAGGTGCAGGTCGCACCCTTAGCCCCAGGTCAGCGCAGCCCCGAGCGATC	5	+	chr17:59893444-59893563
RPS6KB2	chr11_67429326_1	TCAGCAGGGCCTCTAATGGGATTCAGAGCCAGAAACATAAAGGAGGGAAGGCCAAATCCTCTCCAATCGGACTTGAAATCTTCACTGCCCCACCCTTGGCAGGGCCTAGGCCTCCTGATC	1	+	chr11:67429326-67429445
RPS6KB2	chr11_67427799_1	GATCCTCCCAACTTGGCTTCCCAAAGTGCTACGATTACAGGCGTGAGGCATCGTGTCCGGCCTCAACAACGTTTTTTGAAGTGTCTATTCTGTACCAGGTGCCTAAATGTGCTTAAATTA	1	+	chr11:67427799-67427918
RPS6KC1	chr1_213051441_1	CGTTTCTACACTGTCACCGAGCCCCAGCGACACCCGAGGGGCTACACAGTATATAAGGTCACCGCCCGGGTGAGTGCCGGTGTCGGGCTGGGGTAGAGCTTGGATTGGGACCTGAGGATC	1	+	chr1:213051441-213051560
RPS6KC1	chr1_213050584_1	GATCACAAAAAGATAAAGGAACTGCCAAGCGTTGATAACAACCTCAGCTGAAATTGGAAACTGTAGTGAGTGACTCGGAGAGGTCGAGTGACATATTTCTTTCTTCTAGCCAGAGGCGGA	2	+	chr1:213050584-213050703
RPS7	chr2_3575514_1	GCCGGGGGGTGCGGGCGGGAGGGCGAGCCAGCGGCGCCTGCAGCCCGGGCCGCGTAACGCTGACCGCTGTGCCTTCAGTTCTCCCAGGAGAAAGCCATGTTCAGTTCGAGCGCCAAGATC	4	+	chr2:3575514-3575633
RPS7	chr2_3574913_1	GATCCTCCTGCCTCGGCCTCCCAAAGTGCTGGGATTACAGGCGTGAGCCTCAGCGCCCAGCCAAGTTAGCCTTTTTTAAACGTCCTGTCTCCGGAGGTTGCCGAAGTTGGTTTTCTTCGG	1	+	chr2:3574913-3575032
RPS8	chr1_44776782_1	AGGCCCTTTGGGAGTGGGTGGGAAAACGCACCTAAACGGTCTTAAGATTCACCAAGTGGGCCTGGCGCGGTGGCTCACGCCTATAAGCCCAGCACGTTGGGAGGCCGAGGCGGGCGGATC	1	+	chr1:44776782-44776901
RPS8	chr1_44775145_1	GATCAAGTGACAATCTTAGGAATCCTTGACACCGCCCTCTCCCTCAATCCCCATGTCCAATCTACCACCAAACCCTTCAAAACAAAACCCAAGTCCACACTCGTTTCCAATTCCATTGCC	1	+	chr1:44775145-44775264
RPS9	chr19_54200517_1	GATCGCTCGAGCCCGAGAGGTTGGTCGGGGCCTCAGTGAGCCGAAATCACGCCACTGCACTCCAGCCTGGGCGACGGAGCGAGACCCTGTCTCAGAAAGAAAAAGAAAAACCACCGTCCA	1	+	chr19:54200517-54200636
RPS9	chr19_54201429_1	GTCTAGTTGTTGTGCCAGTACGTGGGACTACACTTGTCCACCCCCTTCTCCCCACCAGGCGAGTATGGGCTCCGGAACAAACGTGAGGTCTGGAGGGTCAAATTTACCCTGGCCAAGATC	1	+	chr19:54201429-54201548
RPSA	chr3_39406195_1	GATCAGTTCAATCTTATCTTTTTTAACTTTTTCAGAGAAAACTTCCCTTAAGTGAACATTTAAATCTGAATTACGTCCTGTTAAACTGTTCTCCAGGAAAATAAAATAAAATAAATCTTC	6	+	chr3:39406195-39406314
RPSA	chr3_39408775_1	CATTGTGAGACATAGAAAGACATAAGAAAACAGAAATAACTCAGGCCGGGCGCGGTGGCTACGCCTGTAATCCCAGCACTTTGGGAGGTGGAGTCCGGCGTATTACGAGGTCAGGAGATC	1	+	chr3:39408775-39408894
RPTN	chr1_152160017_1	CTTAGTGAATATTTTTGGGGTAAAGGAATTATTGGATTATGGAAGCACTGAAGAATTGTATGTAAGGTGCAAAAAGCTGTAGACTCACCTGTATTTCTACGTTTGTCTCACATCTAGATC	5	+	chr1:152160017-152160136
RPTN	chr1_152158779_1	GATCACATGGGACAAGCTGAGTCCCTTGTTGTAATTCAATGCAATGAGACTTGAGCATTGCTGGGCCCATGGTCCAGAGCCTTGGCCCTAAACTATTCGGTCTTTCCTAACTTGCACAAA	1	+	chr1:152158779-152158898
RPTOR	chr17_80545054_1	AACCGGGTGCAGGCGAGCACGATGGGCCGGTCGTGGCTCTGGTTGCAGCAGCTCAGACGAGTGCGGGACCCGCAGGGCTGAGAGTGGCTGGAGGAGACCCAGGGCCCTTTGAACCCGATC	2	+	chr17:80545054-80545173
RPTOR	chr17_80544327_1	GATCTGCCCGCTTCGGCCTCCCAAAGTGCTGGGATTACAGGCGTGAGCCACGGCGCCCGGCCTTTCACTTGGTTCTCTATGAAAAAATTAAAGAGAAAATCTGATTGACACTGTGGAGGA	1	+	chr17:80544327-80544446
RPUSD2	chr15_40570135_1	TGTGCTTCAGGACTCAGCCTGTTTATCCTCTTCCTCAAGGCAGCTTCCTTGTTTCCAAGGGACAGAAGTTGGAATTTTCATAATTCCTTTAAACACCGTCTTGTGGCAAGGGCACTGATC	1	+	chr15:40570135-40570254
RPUSD2	chr15_40568777_1	GATCACTAATCCTTCTCATGCTGTTAGGGGGAAACACAGGTGTGAACACATTGCTTCTGGGGTGCTTGTGTGTGTTTTAAATACATATATAACAATCTTACTGAGATACAAGTCACATAC	4	+	chr15:40568777-40568896
RPUSD3	chr3_9844497_1	ATTACCAGCGGTTATTCCGGAGGTCACAGTGTTTGCAGCTTCCCCAGCTCACGATTGTCCAACCTGAGATTGGCCTTTGGAGATGTCTTTCCAGGCTTTTGCATTTCTGACGGCCGGATC	1	+	chr3:9844497-9844616
RPUSD3	chr3_9843379_1	GATCCCGTGGCTTCAATGGAGAGCCCAACTGCACGCCGAGGCAGTCCCCTCCCGGTCCTTGTGCGGCCGTGCCTCTCACCCCTCACCTTTCCGGTCCACCACGGCTGCCCGCAGCGCATC	2	+	chr3:9843379-9843498
RRAD	chr16_66925201_1	GATCAGGAACCCGAGTGGCCGTGTAAGCCGCGAGGGAGGCGGGACCCGGGGCGCACCTGCCCAACCCGGAGTCAGGCGGGATGCTCCGGCCGAGGTCCCGCCGCAGCCCTCCCCCAGCCC	6	+	chr16:66925201-66925320
RRAD	chr16_66925853_1	GCAACTGCCCTCTGGAGAAGAATTCGGTCTGGCCCCGTGAGACTGAATTCTCCCTTTCCTCTCCCCAAGTCCCGGCTCGTCCTTTTAGCAAGTAAGCTAGTTACAGGCTGGACAGAGATC	1	+	chr16:66925853-66925972
RRAGB	chrX_55717143_1	GATCCTCCCTCCCCAGCCTCCCAAAGTGCTGGGATTAAAGGCATGACCCACCACTCCCAGCCCTAGACTTTATTTATTGACTTCTTACTATGGTACTTCCTTCACTTCCTGTTTTAAACA	1	+	chrX:55717143-55717262
RRAGB	chrX_55718269_1	ACAACAAACCCTGAAGAGTACTGAAGATTTAGAAGGGACTGGAAAGGACTTGTTGCGCAATGGAAGAATCTGACTCTGAGAAAACGACGGAGAAAGAAAATCTGGGGCCGAGAATGGATC	1	+	chrX:55718269-55718388
RRAGC	chr1_38860059_1	TGCTCTCCCGGCATTTGAGGAAGAATTGATTGTCCTCATCCTGCAACTGTACTTGCCCAACCGATATTTATTGATGCCTGCAGTGTCCTGGGTGCCTACCAAGGGGCACAGAACTGGATC	1	+	chr1:38860059-38860178
RRAGC	chr1_38858214_1	GATCCCATCTACAAAATATCACAGATTCAGAAAGAAAAAAAAATCACAGATTTATTTTGGATAGGCCTTTGCAACAGAGTGGAGAGGTGAAAAGACCAGGTGCCTGCTGATACTAGTTTT	5	+	chr1:38858214-38858333
RRAGD	chr6_89411870_1	GATCGGCGTCGGAGGAGTCGGGCCCGTCTCCGTAGTCCGCTAGCCCCACCAGCTCATCCTCCTCCTCCTCCTCCTCCGCGTCGTCCTCGTCCTGCGGCTGCGGCTTCCCCAGCACCTGGC	4	+	chr6:89411870-89411989
RRAGD	chr6_89412603_1	CCCCCCGCCGTCCCACTCCCACACGCCCGCAGAGCGTCTACCGTGGGCGGATGCCTCCTGCTTACAGTCCTGAGCTAGGGTCCCAAGCGGGTGGCCTCCCAACACTGTGGCGCCCAGATC	3	+	chr6:89412603-89412722
RRAS	chr19_49640503_1	ATCGTCTCCGAGGCCTTAGTATGGTAGGCGGAGCTCGTCGACTCGCGCGCGCGGCCGTATATAGGGCGCTCCGAGGAAGCAGCAGGTTTTGAGGAGTAGCTCCACCTCCCTCCTGGGATC	1	+	chr19:49640503-49640622
RRAS	chr19_49638781_1	GATCTTTCTGGGGGTGCCAAGAATCTGGGGGCTTCTTCCATGGAGATGATTTGAGAGCTATTCAGGGTTTCTGAGAGGGGCTCAGGGAGTTGCAGCGGAGAAAGCATGGGATGGAGGAGG	1	+	chr19:49638781-49638900
RRAS2	chr11_14364711_1	GCTCTCCTTTCACAGATGGGGAAACAAAGGCCCACAGAGAGAAGAGCAATCCCCAGCATCACCTGGAAATAGAGCAGAAGCATGACTGGAACTCGGATTTCTGTCTCCCACCTTGAGATC	1	+	chr11:14364711-14364830
RRAS2	chr11_14359926_1	CAGGAAGCATTTACAGCAATCTTGGAACATGACTGCAAGTTCTTGGACTTCACTTGGTAACTCATTTGGAACCAGTAGAATGCAGCAGAAGAGATGCTGCCTAATTTCCCAGGCTAGATC	2	+	chr11:14359926-14360045
RRAS2	chr11_14354093_1	GATCAATTAACTATTAACACAAATCTCCTGAAATCTCTTCTCGGCTCTCTGCCCCAGGAAAAAGCAATGAAAAAGTACTCAGCAAAAGACAAACTTTTAAAAAGCAATGCTGGGTCCAGA	5	+	chr11:14354093-14354212
RRAS2	chr11_14296315_1	TAGGGTTTACCCTCTATGACAATTCCCCACCAAATGTTCTTATGAGCACCTTCACGTGAAGAAAAGGTACTAGGTATCTCTAAATTTTCATATCTGAAATATGCAAGACTGTAAAAGATC	5	+	chr11:14296315-14296434
RRAS2	chr11_14295291_1	GATCTCTGTAAATAAAAGAATCATACATATTAGAAGAATAGAGCTTTCTTTGTGGAGAGGGGGGATGTTTAGACACAAAACAGTACTTGCTAAAGTCTCTGTGCTATAAATTCTAAGTAA	6	+	chr11:14295291-14295410
RRAS2	chr11_14356112_1	ACAGAGAAGTTAAGTAACCTGCCTAAAATTACACATGCAGCAAGTGGTAGAGCTGAGACTGCATCCAGGTGGTCGGGTTCCTGTCTCTCCAAAAAGGCTCCTTTTTGCAGAGACCAGATC	1	+	chr11:14356112-14356231
RRAS2	chr11_14363181_1	GATCCTCCTGTTCATCAGGGTCACCAGCACTCTTCTATCACACACCACCCATTTGTTACCTGCCTGGCTTTAGTGGGCTTTAAGAGCTTGCAAATCCTACTATGACAATGTTCTCCACGA	1	+	chr11:14363181-14363300
RRAS2	chr11_14358492_1	GATCGGTGCTTCCCACCCTTCCAGCTCCGCCCTCCCGACCACATTCCTGAGAAGCCCTACTCCCGCGACGCCGCGCCCGGGAGGAGGCAGGAGCGCGACGCTGCGGCCGCAGGGCAGGAG	5	+	chr11:14358492-14358611
RRBP1	chr20_17682510_1	GCGCTCGGCCGTGCGCGGGGCGGGGCGGAGCAGGAACGCCCCGCCCACCGAGGGGGGGGTCTCCGGCCAGCTCCGCCCACTCTGGGCCCGCGGCGCTCCCAGCAGTCTCTGACTAGGATC	7	+	chr20:17682510-17682629
RRBP1	chr20_17623592_1	CCCCGAGTGCTCGCTGCAAACAATGTCCTCCCCTCTGTGACTTAAAGACTCCTCATGGGACTGGGCGTGGTGGTTCACCCCTGTAATCCCAACACTTTGGGAGGCCAAGGCAGGCAGATC	1	+	chr20:17623592-17623711
RRBP1	chr20_17622851_1	GATCAGAGCTGATGGAGTGTTAACTCCCCCAAGCAGAGTCCTGGAATGTGCATGAAGGATGCTGACCACCGGACACCCAGCCTGAGCGCAGCGCCCTCTGGCCTGACGCACACCTGAGAA	1	+	chr20:17622851-17622970
RRBP1	chr20_17679945_1	GATCCCTGCAAGCCGGCTTTGCGGTGCTCCATGTAAAAGGAAAACTTCACCTACTAGGAGGTCTGCCCCGGCCTTTGCTTCAACAGAGAGGGAAATGGCACCTCCAGGACCTCAGAACCG	1	+	chr20:17679945-17680064
RREB1	chr6_7105523_1	GATCCCACCACTGAACTCCAGCCCGGGCAACAGAGTGATGCTCTGTCTCCAAAAAAAAAAAAAAATTAAAAAAAGTTGTAGTAAAACTGTTTTCAATCTTTTTTGTTGCCAGTATTTTCT	5	+	chr6:7105523-7105642
RREB1	chr6_7109601_1	CCCTCGGCCGCCGTGCATCCGTGATGGGTTATAAAAGAGGAGGAAAGTATTTCTCCTTGCTCAGCAGATTTGCCCTCCCTCGCTCCTTACTGGTTAGGAGATAGAACGTGAGCCCAGATC	1	+	chr6:7109601-7109720
RRH	chr4_109828199_1	AAGGCATGCATTGTTTCAAGTTCCATATTATTGGCCAACCTTGACAAGTCATTTATCCTGACTTGGCTTGCTCGTTGGTAAATGAGGATGATGATACTCTATTTCTGGGCTGTAAAGATC	4	+	chr4:109828199-109828318
RRH	chr4_109827265_1	GATCATATTATATCCATGCTATGAAATACATAGCTACTAATAAATTAGACTTTATTAGATTCTGGGTTTATTAACTTGGATATTATAATACAGCCTTATGGGAAAACAAGTTGCATTATA	6	+	chr4:109827265-109827384
RRM1	chr11_4095441_1	TACGGTTTGATTTGAAAACCGTGGGGTTGGTGAGCTGTCTTAGGCACAGGGTCGGGGGGCAGCTAGGAAAGAAGGAGGGGGCCTCTCTACCCTCCGTAGGCACTTGTCAGTTTACTGATC	1	+	chr11:4095441-4095560
RRM1	chr11_4094350_1	GATCTAAAAGCCCTGGGGCTCCAAGCTGCCCACGGCTGTGGAGCCTGGGCTGGAGCCCACAGCGGACGGCAGTGTTAGTATTATTATAATAAATGTCAGAGCAAGAAAAACGTTCCCGCC	1	+	chr11:4094350-4094469
RRM2	chr2_10122917_1	GCTGCGGGCAGGGGAGGGAGGCAGGGAAAGCGAAGCCGCTCCTCACTCACACGCGTCTCCCCGCAGCCGCCGGCCCTGAGCGGGACCCGCGTCCTGGCCAGCAAGACCGCGAGGAGGATC	5	+	chr2:10122917-10123036
RRM2	chr2_10121401_1	GATCTTAAAGTTTCTTTCTCTTCCTTTATTTTTGGCATTTTGCCCGTTGCAGGGCCTGGCAAATCAGAAAGCCACATAGAAAATTAAATGAAAGCTATTGCTAAGTTCCAGTCTCTACAC	5	+	chr2:10121401-10121520
RRM2B	chr8_102239925_1	ACTAAAGTCAGGCAAATATTTTGAAAAAAATATATTTTGAAAAAAATAGTTTGGTCTAACAAAAATAAAATGGAAGAGAGATTTGTTTAAGTAGTTTGAAGCTGAAAGATTGACGGGATC	6	+	chr8:102239925-102240044
RRM2B	chr8_102237415_1	GATCTCAAGAGATTTTGATTCACTATGTTTGGGGTGTTGGTCCAGCAATTTACATTTTTTACAAAATACTCCAAGTGACTCTGATGCAGGTCTCCTATTATGCACTCTGGCATCTAGAAA	5	+	chr8:102237415-102237534
RRN3	chr16_15092840_1	GATCCTACATTAATCTGGCCCCTGCCTACCTCTCTCACCTCATCTCCAACAACTTGTTTTACTACAGCCATAACGTCTTTTCTGCTCTTCAAACAAGCCAAGCTGTTTTTCATTTCACTT	3	+	chr16:15092840-15092959
RRN3	chr16_15094505_1	GGTGGAAACACCCTGGATGTGCTAAGCTGTGGCCGGGTACACTCAAGTGTTAATTTTTTGGAGTCAAAGCCTCCCTCAGTCAAATCGAAGAAACTGAAGCACTTGTGACTGACCCAGATC	1	+	chr16:15094505-15094624
RRN3P2	chr16_29075905_1	TTCTCATTGGGAAGACATCTGTCATTTGAGCTTCTATTTGAATGAAGACAAAAATCTAGGCCGGGCACGGTTGCTCACGCCTGTAATCCCAGCACTTTGGGAGGCTGAGGTGGGCGGATC	1	+	chr16:29075905-29076024
RRN3P2	chr16_29074029_1	GATCCTCCCTCCTCAGTTTTCAAGTAGCTGGGACTACAGGTATGCACCATCATATGTTGCCCAGGCTGGTCTTGAACTCCTGGAGAGAGATACATATAAACACACACACACACACACACA	1	+	chr16:29074029-29074148
RRP1	chr21_43790224_1	GCGTGGTCCCCCATCAGCAGTAGCATCCCCTGGACATTTGTTAGAAATACACGTTCTATGCCGGGCGCAGTGGCCCAAGCCTGTAATCCCAGCTACTTGGCACGTCGATGTGGGAGGATC	1	+	chr21:43790224-43790343
RRP1	chr21_43789039_1	GATCCACCCGCCTCAGCCTCCCAAAGTGCTGGAATTACAGGCGTGAGCCACCGCGCCCGGCACACCCCTGGTTTTAAAAATAAAGTTTCGAGCCGAGAGTGGTGGCGCCCGTGGTCCCAG	1	+	chr21:43789039-43789158
RRP12	chr10_97400964_1	GATCCGACATCCTAAGAGACGAAAGGTCCAATGCCTGGCCCCGCACTCTCCCAGAGGCCCCAGACTCATCTGGACCCAGGTCTGCCTGGAACCCCGCCCCCGGCTGCGCTCGGGTCTCAA	1	+	chr10:97400964-97401083
RRP12	chr10_97401663_1	TACTAAAATAAAAAAATTAGCTGGGCTTGGTGGCGCGCGCCTGTAATCCCAACTACTCGGGAGGATGAGGCACAAGAATCACTTGAACTCGGGAGGCGGAGTTTGCAGTAAGCCGAGATC	1	+	chr10:97401663-97401782
RRP15	chr1_218284897_1	GATCTGTCCCGCGTCCTAGCTGCTGCGGCGTTCAGTGGGCACGTAAGAGACACCTGAGGAGGACACTAAACCAACATTAAGGCAGCAGACAAGGGAAGCCGCCGAGGCTAGGAAATCAAA	1	+	chr1:218284897-218285016
RRP15	chr1_218286096_1	ATCCCTGACTTCCTACTGCCCAGTTATTGCTCCTTTGTACCAGCTGATACCCAAAAAACAGACAGAGCTATTCTTTTATAACGTATTTCTAATTATGCCCGCTGTCTGTTTGAGATGATC	3	+	chr1:218286096-218286215
RRP36	chr6_43020392_1	GATCTCAGGTGCCTGGACACTGCAATATACATACATACATAAACATAAACCGGAAATCCATATGAGCTTGGAGGTAGAGGAGTGGGTGGTGTTGGATTTGGTGGTGGGTGGGTTCTGATT	1	+	chr6:43020392-43020511
RRP36	chr6_43021956_1	ATTAGGACATCCTGAGAAGTTTCTTCACGGCAGGATGAGGGTTTTCGGCGATGGGGAACGTATGTGCAATAGCATGGAGGCAGGAAAAGGCATGCATGGCTGCTGAAGGCTTAGTAGATC	1	+	chr6:43021956-43022075
RRP7A	chr22_42517868_1	GATCACGGTAGCCCTCCTGACACTCTCCTCTGGGGCTCCCATTAGCTGTGTCCGTCTCACCACCAAGGACTTGGTGGAGGCCATGGGAGCCCCCACCTTGAGCCCACAGGTCTCCTCCCA	1	+	chr22:42517868-42517987
RRP7A	chr22_42520042_1	AGAAATCCAGGATGGCTGCTAGGTTTTCAGTCTGAGCAACTAAGAGGATGGTGTTGCCATTGACTGAGATGGGAAGACTGCAGGAGAGGGGCCTGCTTGGGGGTGAAAATGGAGTAGATC	1	+	chr22:42520042-42520161
RRP8	chr11_6602591_1	GATCACACACGTATATTAAATATTTAACATGTCTCTAGCTGCAGTGTAGAAAACAAACTGAAGGGGAGAAATTGCAGACAGAGAGGCCAGCGGCTTGGACAATGGTAATGGGGCTAGGGG	1	+	chr11:6602591-6602710
RRS1-AS1	chr8_66428256_1	GATCTCCGAGTCAGCTAGCTCACTAGGGTCGGTGCACACCCGCGCCCACTCGGGGTGGCTTCATTGCCAGAGCCACTGACTCCCAAAACAAAACGAATCTTCTACAATTAGCTCTATGTG	1	+	chr8:66428256-66428375
RS1	chrX_18673033_1	ACTTGTTACATTGTGACCTCAGGGCAAGTTATTAATATCTCTGCGCCTAAACTTTCTCATCTGTAAGATGATGATAATAATGCCTACTTTCGAGAGTTATTTTGAGGCTTACAAGAGATC	5	+	chrX:18673033-18673152
RS1	chrX_18670855_1	GATCCCTACTTAGAAATATACCTTGGGGTTTGCAGAATGACCTTGGAATTATATTGTCACCAGTCTTTCCAAATACTGAGAAATGTGACTAAGTAACAAAAGTCATCAGCCTGGGAAACA	5	+	chrX:18670855-18670974
rs10038095	chr5_75342187_1	ATTTTATATCTAGGTAATTAGAAAATGTGAATAGCTGTTTCTCACTTGTGTTTTCTGCTTGATTGCTCTTCTACTTGCAAGGCTTAGGTAATAAGGTCGAGATACTTATCTGGTTTGATC	6	+	chr5:75342187-75342306
rs10038095	chr5_75341245_1	GATCAACAGTTTGAAAACTGTTTAGCTAGTGGTGTGGTATGTCTGAAATGTAGAGAACATGGAGTGATGCAGTGAGAGATGACACTTGGTATTTGCTTTGGTTCCTTAAAGCTGCTCTTT	4	+	chr5:75341245-75341364
rs10042590	chr5_88476477_1	GATCACATCGATGAAATCTTTGCTGCAGTTGTAATCAAGGAGTCTCAAGCAGAATATAGGTGTTCCACTCAGGGAAATGGGATACAGGAAAAATGGAGATGAAGAAATACAAAAACCATC	4	+	chr5:88476477-88476596
rs10042590	chr5_88477991_1	AGAGAAATTGCCTTTGGAGAATTGGTAAATGTATTTCATTTTCAGTAGAATATCAGAAAGATAATAGTAATAGTTCCATGGTGAGGTCTTTTTGGAAGATTCATAAACTCCAATTGGATC	6	+	chr5:88477991-88478110
rs1004467	chr10_102835100_1	GGACAGATAGCAGATGGCCACTAGATGGCAGCAGTAGCCAAGAAAAGGCTGCATTGCGCTCTAGTCCTAACCCTTACCCCTGCCCAACCCTCCTCTCCCTCCAGCAGCTCCTGTGGGATC	1	+	chr10:102835100-102835219
rs1004467	chr10_102834201_1	GATCTTAGCTTTCTGTCTCTGGAAGTTCCTACTCCACCCCTGACCTTCAGCCAGAATGGAAGGCAAGATGGGGACACAGAACGGGTTTATCATGACGACGAAGACAATTCTAAACAAGGG	1	+	chr10:102834201-102834320
rs10059884	chr5_32833058_1	TGTCTGCTTTCTTGTTCTGGAAGCAGGGTAGACCTCGTCTGTCTGGGCCCCGGGGTTATGACCAGGAGTGAGATTCTAGAATGAGCAGTGCACAGAGGGGACTGGCCAGGTGTAGTGATC	1	+	chr5:32833058-32833177
rs1006923	chr2_145017490_1	GATCCCAGAATGCTCATAAACTGTTATTCAAACCATGCACAGGACCACTGAAGCACAACCACACTTTGGAGCCAGAAGAGGAGCTGAAATGTCAATTGGAGAGGACTTTCCTGCTCTAAA	1	+	chr2:145017490-145017609
rs1006923	chr2_145018772_1	TCTCTGACTCACCAGCTAACCAAGTAAATAAACGACAGTGATGAGGTAAATAAACAGGATGAGGTAAATAAAGAGGCTTACACAGTGCTCTAAAAGGATGCTTTGAAGGAAGGGAAGATC	4	+	chr2:145018772-145018891
rs10102164	chr8_54507878_1	GATCCACCCACCTCAACCTCCCAAAGTGCTGGGATTACAGGTGTGATGAAGGCATTCACTTTCGAGTGTCTGAGCTGTGGGTCAGAATACCTGCACTTAGCTTCTCCCGGTGGCAGGGAC	1	+	chr8:54507878-54507997
rs10102164	chr8_54510299_1	TACTAATGTGCAAGCACTATACAGTTCTTTGTATGGTGCATAAAAAATGATAAAACACTGTCTCAGTCCTCACAGAATTTACACTGCTCACATTATCTTGAAAATATGCATTTTGAGATC	6	+	chr8:54510299-54510418
rs10106652	chr8_20069863_1	GATCACCACTAAAGAACTTACTCATGTAACCAAATACCATCTGTCCCCCAATAACTTATGGAAAAATTAAAAAATTAAAAAATTAAAGGTACAGTAAAAATACAGTACAAAAGATAAAAA	6	+	chr8:20069863-20069982
rs10128711	chr11_18609603_1	GATCAAGGCTGGCATCTGTGAACAGTTAACTTCATAAGAGCACAAGTGGGCATTATATCATCTGCATTACAGATTTCACCCTGGAAAATATCTGAAAATATTTTATGCTCAAATGACAGC	5	+	chr11:18609603-18609722
rs10128711	chr11_18612631_1	TCCTTGCTGTGTCATGGTATCCAGAAGGAACAGAACTCCTGTTTTATCCCAGGGCTTACCAGAAATATCTTGTTACATTTTCTAGCTTAGTAGTGCCAATATTTCTGAATTTATAAGATC	5	+	chr11:18612631-18612750
rs1015451	chr6_121811103_1	CATTTTCTTTTTCATCGTCCCTCTCCAGTAATCCTTCTTTAGTTTTTACCAGGAATGTAGGGTATGACCAAAATTAACAAAAGCAATTCTCTGTGCATGGTTAATTCCTAGCCAGTGATC	5	+	chr6:121811103-121811222
rs1015451	chr6_121808107_1	GATCATACCACTGCACTCCAGCCAACAGAGTGGACAAAGTGAGACCTTGTTTAAAAAAAAAAAAGACAACAAAAAATCATATTTTTGTTATTTTCTAGCTTTCAAAATATGTTAATGCCT	6	+	chr6:121808107-121808226
rs1016988	chr5_132408273_1	GATCAGGAAGGATAGTAAGGAAAACAGAGCTGTCTCCAAAAGGTGGGATAGAAAGCTGTCCTTTAGAAGTTAAATTATAAATCAAGCCAATCAGAGCAAAGATACAAAATGTCTCCATAA	5	+	chr5:132408273-132408392
rs1016988	chr5_132409155_1	GATGAAAAACATCAGGCCGGCCTTGACCTCCTGATGCTCTCTGTTCACATGTGTGATGTCTATAAAAGGTAACCAGGATTTGGCTTATCTGCTTACATCTCTTCCTGTCTTTTCCTGATC	2	+	chr5:132409155-132409274
rs10172650	chr2_20983602_1	CACCTGCACAGACACCAGCCCCGACTCTTTCCTGGCTCAAGTGACTCCCCAGGGCCCTGGACATGTAGGGGAAGCTGTAAGGAAACTCTAGCTAGCAATGCCTGTTGGTGGTAATTGATC	1	+	chr2:20983602-20983721
rs10172650	chr2_20982175_1	GATCCTTCTCTGGGGCTTCCTCTGCAAGGAACTTCATTTCTGTGCTCTTAGAACTTCAGAATTTCAGCTCTTCCAGGATTTGGGTTTGCTCTGGCACCTAGTGTGACCCTAACTCTACGT	1	+	chr2:20982175-20982294
rs10176176	chr2_85535235_1	CAGGACTTCTTTATTGGGACTGTAAAAAGATTTAAGTATCAAAAGAGAAAAACATAGAAATAAAAACAAAATACAAAAAGCCTAATAATGAGGGGGTTCACATAGTACTTGTTTCTGATC	6	+	chr2:85535235-85535354
rs10176176	chr2_85534478_1	GATCAGAAGGGCAGGGCAAGATTAGAGTCCTGCCTTGGGGCAGGTGAAAGAGAAGCAGGAAAAAGTCAGAGAGATTCTGTTTCCTGAGGCCTGCTCCTGAGTCCTAACACTCTCAACATT	1	+	chr2:85534478-85534597
rs10184428	chr2_164156084_1	CTAAGCAAACAGTTTACCTGGTGAGAGTAAAGCAGTCTTTGCCTGATGGAATTTGGTGACTAATATTATGAAGAAAATAGTAATATTGGGTTAACCTGGCTAGTCAGTTAAATAAAGATC	5	+	chr2:164156084-164156203
rs10184428	chr2_164154494_1	GATCTAATAAAATGTAATGAATTAAGAAATTTCCTGAGTGAAACAGTCTCATAAAAATAACAATTTACTAATGGTGCTGTAACATCCCATGTGAATGAATGAAGAAAAAAATAGCCATTT	6	+	chr2:164154494-164154613
rs10221742	chr2_21197438_1	AACACCTGCTTATTTCACCTCTAGTTGTGTTTTCTTTCACCCTGGCCCCCAAAGGCCAGATTTAGGCAACAGCTGTGCACCATGTGTGCCCAGAATCTGGAGAAATATGGGCCATGGATC	1	+	chr2:21197438-21197557
rs10221742	chr2_21196204_1	GATCACTGATTAAAAAACAAAACAAAACAAAACAAAAAAGAATTCACAGGCCCTAAACACTAAAAAAATTTTTTTGCAGGAGTGATTATGCATGGAGGGTTTTATGTCATTATTAAAAAT	6	+	chr2:21196204-21196323
rs10224210	chr7_151715754_1	GATCATGCCAGGGAGGCAGCGAACAGGAAAGCCAAGACCACAGAAAACAGGTGCTCAAGGCGAAAGGCAAAGGCAGGAGAGAGGGCGGGGCGGGGCAAGGAGCCTTGGTGCGGGACTCCA	1	+	chr7:151715754-151715873
rs10224210	chr7_151716355_1	CTTTGTGTTCAAGCCCCCTTTGTGACCCTGGGCACCTGTTAGAGAAGCAGGGGCTGGGCAGGGGTCCGTATGTGGACTCCCAACAGAGCAAGCCCACCTTGTCCAGGCAGGGCTTGGATC	1	+	chr7:151716355-151716474
rs10231941	chr7_100932828_1	GATCCGCATCCCCCCTCCCCCCGCGGCCTTCGAAAGTGCTGGGATTACAGGCGTGAGCCACCGCACCCAGCTCAATGGCTGAACTTTTAGCTTCATTTTAGCAGAGTTCAGACACCCCCA	1	+	chr7:100932828-100932947
rs10231941	chr7_100935242_1	GTTAGAAACCAGGTTTCAGAGCAGGAGGTGAACGATGGGTGAGCGAGTGAAGCTTCATCTATATTTACAGTGGCTCCTCAACACTATTATTACTGCCTGAGCTCCGCCTCCTGTCAGATC	1	+	chr7:100935242-100935361
rs10237377	chr7_140057023_1	GATCTCTTACAGCTAGTGCCAAACTTGCATTCCCCCTGTAAAAAATACTGGCAGATATGGAGCTTGATGCACTGCTTTTGAAAGGCACAAGAGCCGTGGGGTCCATCTCCTTTGTTGTAA	1	+	chr7:140057023-140057142
rs10237377	chr7_140057681_1	ATCCATGGCATCTGTGTGATGTTTGTGGAACTGGGTTGTTGGCAAAGCTGGCCCTTGAACTTCACTGCTCCTTCTGCTCCACATTCCAAATTTCTGCAGGTGGAAACCAGACCAGAGATC	1	+	chr7:140057681-140057800
rs10260606	chr7_44545637_1	CTGAGAAGCTAGAATTACATGTATGTGCCACCACACCCAGCTAGTGTTTTAAATTGTTTGTAGAGATAGGGTCTCACTATGTTGTCTGGGCTGGTCTCAAACTCCTGGCCTCAAGTGATC	1	+	chr7:44545637-44545756
rs10260606	chr7_44544317_1	GATCACTCACTGAAATAAGCCAGGCACAGAAAGACAAACTTCATGTGTTTTCACTCATTTATAGGAGCTAAAAATGAAAACAAACGCATGGCAATAGACAGTAGGTAGAACGATGGTTAC	5	+	chr7:44544317-44544436
rs10401969	chr19_19296093_1	GATCACTTGAGGACAGAAGTTCAAGACCAGCCTCAGCAACATAGTGAGACCCCGTCTCCATAAAACTTTTTTTATTTTAAAAAAAGGTGAGGATACAGAAAAAGTGGAACCCTTGTGCAC	3	+	chr19:19296093-19296212
rs10401969	chr19_19297122_1	GGGGGCAGCTGGAGCAGGGATGATAGTGGGCGCAGGCGTGGACGAGGCGGGGCAGGTGGTGGCTGGGGGTAAGGACCCTGACAGGGCCTCAGGAGGGGACTTGCGCTTCAGGCCGGGATC	4	+	chr19:19297122-19297241
rs10406816	chr19_41346011_1	CTGCCATGCCGCACCTAGATGCTGCAGGTACCCAACATCTGTGTAGAATAATTTTCTGGGCCAGGCACAGTCGCTCACGCTTGTAATCCCAGCACTTTGGGAGGCCGAGGAGGGTGGATC	1	+	chr19:41346011-41346130
rs10406816	chr19_41345448_1	GATCACGCCACTGCACTCCAGCCTGGGCGACAGGACGAGACTTCGTCTCAAAATAATAATAATAAATAAAATAAAATTCTGCTGCAAACATTCTGGGGTTTACTGAGCATACGGTTCTGC	2	+	chr19:41345448-41345567
rs10412048	chr19_11083677_1	TCCCTAGCCCTCCACTCTCCCGGTTTTTTGTTTTGTTTTGTTTTGTTGTTTTGTTTTTAGTAGAGACAGGGTCTCACCATGTTGCCCAGGCTAGTCTTGAACTCCTGACCTCAAGTGATC	1	+	chr19:11083677-11083796
rs1041968	chr2_21010205_1	ATTTACACGGATATGATAGTGCTCATCAAGACTTTTTAATTTTTCAATGATTTCATCAATAATATTAGCAATAGCTATTTTCAAATCATGTAAATCATAACTATCTTTAATATACTGATC	7	+	chr2:21010205-21010324
rs1042034	chr2_21002050_1	GATCGGTAAGGATGCTAAGATATTCCTGAATATTTCTGTGCAGAAATTGCTCAACTTGACTTGAGAGTTGGGAAGTAAAGTTAGAGGCACTGACAATATATTCAGAATGGAAGTCCTTAA	5	+	chr2:21002050-21002169
rs1042034	chr2_21003144_1	GTGTGTTCCCAGTGGTACTTGTTGACATAATCATAAAGGACCCCTGTGGCCTTGGGCACGTTGTCTTTCAGAGAGGTTAGCAAGCCAGAAGCTGCCTCTTCTTCCCAATTAACTTTGATC	1	+	chr2:21003144-21003263
rs10438978	chr18_49632050_1	CTTTGGTCACCCTCTGGTCCCCCACTGGGTTGGCTAAAGGCTCCCAGCCCCTCTTGCCATGGGTCCTTACTGGTCACAGTGGAGGATGCCCCTGCCTGGCAGGTGTGGCCTCTGTGGATC	1	+	chr18:49632050-49632169
rs10438978	chr18_49631498_1	GATCTCTGTCCTTCCTGCAGCACTCTGCCTTAGGTGTGCTTGTTTGCATGTGCGTGTATCATCTTAACCACCTCATGAGCTCACGGAAGGCACAGCCATGCATTTCACTCCTCTACGACC	1	+	chr18:49631498-49631617
rs10448340	chr9_136424349_1	GATCGCGCCACTGCACTCCAGCCTGGGCAACAAGAGTGAAACTCCGTCTCAAAAAAAGAAACAAAAACAAGCAAAAAACGTGTACAAGTTAAAACTTGTAACGTGGTTCTCAAACACCCA	2	+	chr9:136424349-136424468
rs10448340	chr9_136426537_1	AGCCAGCTTTTTTTTTTTTTTTTTTGAGATGAGGTCTGGCTCTGTCGCCCAGGCTAGCCCTGGAGTACAGTGATGCAAGCACAGCTCACGGTAGCCTTAACCACTGGGGCTCAGCGGATC	1	+	chr9:136426537-136426656
rs10455872	chr6_160588377_1	GATCCCAATCCCAAAATACAGCTTTCTTTGGTCTCTACTGAATGCCCAAAATGTAGTGAGGTGTTTCTCCTCTGAGTGGTCAGAATTCAAATATCCCCCAGTGCTATGTGAGCTCTGGCA	1	+	chr6:160588377-160588496
rs10455872	chr6_160589827_1	TTCTACATTAGTAGGCAGATGGACATGCCAATAACAAAGCTCAAAGATTCATAGCATTCTGGAACTTCAATGAGTTTTTAGAAAGATTTTCTTTAAAACCTGGGCACCAAAGGACAGATC	5	+	chr6:160589827-160589946
rs10468017	chr15_58385865_1	GATCATGGCAAAAATACAAACAGTATTTGGATGTCTGTTATTTTTGGGTTATCAGTTCCTACATGAGGGTATAGAGGTTTGTTTCTGCATTCAAGCTAACAAAAAGAAAGTTTACGGTCT	5	+	chr15:58385865-58385984
rs10488763	chr11_110374886_1	GCATTCTGGTGGGAAAAACAGACAATAAACATGTAAACAAATCAATAAAATAACCAGATGGTGAGAAGCCCTGAAAGAAATAAAAAAAAAAGTGTGTTATTAAGAACAGCAGGGAGGATC	6	+	chr11:110374886-110375005
rs10488763	chr11_110373144_1	GATCCGACCTCCCAGGGATGACAGGTCTGGCTACTCCTCAAACTGAACCTGAAAGAATGCAAATGGTTCAAGTTTTCACCCTGATTCTGGCACACCCCGAGGCAAAAATAGCCATTTGCC	1	+	chr11:110373144-110373263
rs10490626	chr2_118080255_1	ATCTTTACTGCATGGAGCCTAGGCTCTGTTTGTTGGGCTCTGCTAATCCTAGTGTGGAGGCTTTAAAACTTGTCCGCAAATGTTCTCACTCTCCTCTCACTGAAAGGTGGAGTCCAGATC	1	+	chr2:118080255-118080374
rs10490626	chr2_118077860_1	GATCATTAGATTTGCAGTATAAGCATGCCAAGTTTCTTTCTCAGAAGCCAATCTTGGGCATTCAAAGTACTGCTTGCCTCCTGGACACAGGGTATTCCCGCCCCTCTAAGCCACCAGGTA	1	+	chr2:118077860-118077979
rs1050362	chr16_72097436_1	AGTATTTTTTGAATTCTTGCTGGAAAATAACTGTTACTGTGGGTTTGAAATTTTCTAGGCAGTAACTATTTTTCCCCCTTGGGAGAATGGGGATAGGTGAGTTTCAGGAGTCCACGGATC	4	+	chr16:72097436-72097555
rs10503669	chr8_19990446_1	ATGTTATCAACCCAGCCTGGACACTGTTTATGGCTACAGTGAACATGAACAGGTGGGCAGAATGTCAACAAGCCAAGTTCAAAAATATAGAGAGAACAATGTGTATGGCTGCCAGTGATC	2	+	chr8:19990446-19990565
rs10503669	chr8_19989537_1	GATCAACAAAATGCTATTTCTGAACTTCTTGAACAAGTGGAGTCATCCTGGCTGGGTTTTCTCAGTGATAGAGAGAAATGGGGGTGGAGGAGTCATGGCTGGGCATGAAGACCTTCTGGG	1	+	chr8:19989537-19989656
rs1050382	chr17_64321956_1	GATCCTTTGACCTCAATCTGAGCCCACCACTCAGAAAACCTGGAAATTGTATGACATTTTCGTGATACAACTCGGTGTGTGTGTGTTGGGGAAAGGAACCAACAGCTTTCATCATATTGT	2	+	chr17:64321956-64322075
rs1050382	chr17_64323425_1	TGATTGAGTATAAAAAAGAAAATTGGTTTCTGTGTATGAGGGTGCATGGAAAAGGTCTTTATCTCTGCACAAAACAAAATATTCAAGTTTCAGAATATCCCAATGGCCTTGCCCTGGATC	5	+	chr17:64323425-64323544
rs10504474	chr8_70348822_1	GAGATACCCAGGGAGAAATGTCAAGCCAGCAGTTAAAGCTTAGAAGAAAGGTCAGGTTAAGGTTATAAATTTGGGAGCTATGTAAATAAGAGAAGGCAAAAGCTTGGATTGCATAAGATC	4	+	chr8:70348822-70348941
rs10504474	chr8_70347567_1	GATCACTTGAGCCTGGGAGGTCAAGGCTGCAATCAATGAGCCATGATTGCACCATTGCACTCCAGCTGGGTGACAAAGCGAGACCTTGTCTTAAAAAAATTTTTAGATATCCAGAACAAG	1	+	chr8:70347567-70347686
rs1058588	chr2_85581431_1	GATCGAGCCACTGCCTGAGTGACAGAGCGAGACTCCATCTCAAAAAAAAAAAAAAAGTATGGCCTGTGGGCTGCACTTGTACTCTTATAATCTTGTTCCAGTGGGAGGAGCCACTGGGTC	1	+	chr2:85581431-85581550
rs1065853	chr19_44911246_1	GGGACAGGCTGAGACTTGAGCTTGTATCTCCTGGGCCAGCTGCAACATCTGCTTGTCCCTCTGCCCATCTTGGCTCCTGCACACCCTGAACTTGGTGCTTTCCCTGGCACTGCTCTGATC	1	+	chr19:44911246-44911365
rs1065853	chr19_44908274_1	GATCCTCCCGCCTCGGCCTCCCAAAGTGCTGGGATTAGAGGCATGAGCCACCTTGCCCGGCCTCCTAGCTCCTTCTTCGTCTCTGCCTCTGCCCTCTGCATCTGCTCTCTGCATCTGTCT	1	+	chr19:44908274-44908393
rs10738607	chr9_22088626_1	AAGAGTGGTATGTTAATTTAAATACACCAAAGTGGAGAATTACTGTCCTCTCAATAGCTACTTTAAATAGACATAAGTTACAGTGATATTGCCTTCCAGGAGGCTTCAAGAAATGAGATC	5	+	chr9:22088626-22088745
rs10738760	chr9_2692117_1	TTTGCTTTTCTGTGCTACCCCATCCATGCAATGTTTCATGATTGGCTGCTATCCCTGAAGGTTATACTCATTCCAAGTTCAGTTGACTGAGGTTGCCCCAATTATTATTCTAAATGGATC	3	+	chr9:2692117-2692236
rs10738760	chr9_2690580_1	GATCACATCTGTCCTTTCTGTGTGTCTAACAAACACAATTGCCTATGTCCCCACATTCAGGAGTCAGCAATGCAGGCGGCAGAAAGGATACCGTATTAGTATAATACGGGGCTGTTATAA	2	+	chr9:2690580-2690699
rs10740995	chr10_18156395_1	TTTGAAGTCAGTGATATGTTACAAGAGGATTGGGGAAATGACATGCCCCATGAAGTTAGTTAATTTTCCCCCGGAAACTGGATTCATGTTAGCCTTTGGGGTAAGGGCTGAGTCTTGATC	2	+	chr10:18156395-18156514
rs10740995	chr10_18155059_1	GATCATGTAACATATATGCCAAAAAGTGCACAAATCATGTGTTCAGCCTGGTGAGTTGTCATAAGGTCAACCCCTGTGGAGCCACCACCCAGGTAAAGAAATAAGCATTCAGCCTCACCT	1	+	chr10:18155059-18155178
rs10757274	chr9_22096388_1	AATGAGAAACAGACATGCTCCCTCCCCTCATTGAGGTTACAGCTTAGTGTGGAGACACACAGATGCCTAACGCACTATGGTATGGAAGGTGCTATGGACACAGTGCTCAAATCCATGATC	1	+	chr9:22096388-22096507
rs10757278	chr9_22123607_1	GATCCAGAAGTAATGATGAATGAGAAGATGGATTAAAAAAACCCTGACATTGTTTAACTAGAAGAAGAAGACAGTCAGAGAGAAGTGAGGGCTTACTTTTCATGTTTAAAGTCTGTTATG	5	+	chr9:22123607-22123726
rs10761731	chr10_63268444_1	TTTAAACAATTAAACTCGTTTTTTAACATTTACAGTTATTAAATTACTACAAACACAATAAACCTTTTTAAACAAATGAAAGTTAAAAATTCTTAAAACTAAAAACATTGAGGCCAGATC	7	+	chr10:63268444-63268563
rs10761731	chr10_63267073_1	GATCAAATTTGAATACTCTTACAAGGACATGAGTACTTATAATCATTTACAAGTGGAAGTCCAAAGTATATCATGCTTCTTAAATAGCAAATAAAAAGTGCTGATAAATACTTTTATAGT	6	+	chr10:63267073-63267192
rs10761741	chr10_63305689_1	GATCTTTCTCAAAGGGATATTGCTATACTTGTATTCAAACTGTATTGTAACGTAAGTAATTTGATTAAAAATCATTTTTCTGATATTTCTTCTGTGTGCAGTGGCACAATCTCGGCTCAC	6	+	chr10:63305689-63305808
rs10761741	chr10_63306847_1	GAAACAAAAATATTTATAACATGTTTATAAGGACCAGTATTAAGTCTGGTCAATCATATCCCTCCTTATTTACCAGGGTTAAACGTCCTGGAGTTAACTTCATTTACTTTTTTAAAGATC	6	+	chr10:63306847-63306966
rs10769254	chr11_47342547_1	AAGCCTCATGTGCCCCCCCAGCCAGGCTCACCCTGCACAATGAGCTCAGCCAGCGCCTGGCCCCCGCTAGTGCACAGTGCATAGTGCCCCGCGTCCTCCAGCATGGCCTCGTTGATGATC	1	+	chr11:47342547-47342666
rs10769254	chr11_47339988_1	GATCTGGAACATTCCCATCACCCCAGGACGTTGGCTGGGAGGCTTGTAATATTCAGGTCAGGTCACCTAGCATAGCATTTTGAAAACTGGGGGAACATCAGTGTCTTGCCACACACATAC	1	+	chr11:47339988-47340107
rs10773112	chr12_124852053_1	GATCCCTGCTTCCTCCTGGAGGCAGGAGGTGGCCCCAGAAACAGCCTCCACGCTTCCTGTGGCCCTTCCACCATGACAGGTGCTGTCTCTTTACCCACCATCCACAGACAGCCCCGATGA	1	+	chr12:124852053-124852172
rs10774625	chr12_111473109_1	CAAAATATACAAAAATTAAGCCAGGCACGGTGGTGCTTGCCTGTAGTCCCAGCTACTTGGGAGGCTGAGGTGGGGGGATTGCCTTAGCTCGGGAAGTTGAGGCTGCAGTATGCCCAGATC	1	+	chr12:111473109-111473228
rs10776752	chr1_112501291_1	GATCACCCAGTGAGGTTGTATTTGTCAGCTTTCTCCACTGTGAAGTTGCTTTTCCCCTCCACACTCCCTGTCTGTACAATACTCTTGGAAAAAGGTCACGATGCATAGCCCACACTTAAG	1	+	chr1:112501291-112501410
rs10776752	chr1_112502067_1	GTTCTCCTCCGGGGCTGGGGCCCTGGCCAGGCCTGGCCTGAGCGGTCTCCCCTCACTCTGCGGCTCGCTCTCCCGGGCTACTCCGGCGCGCAGGTGCTGCGCCCGCGGGAGAGAGCGATC	6	+	chr1:112502067-112502186
rs1077835	chr15_58430414_1	GATCTCCCCACTGCACCCTGGCTCACTTGCAAACCAGAGTGATATTTTAAAACTATAATACAAATCATATCACCCTTCTGCTCAGAGTCGCCCCCCATGTGTCAATGCATAAAAGTCAAA	2	+	chr15:58430414-58430533
rs10786156	chr10_94255082_1	CTTCACATTATTCCAGTTGTGTGGAAGGGCATATCTTTACAGTTGTCTATGGAAAGACTATTTCACATTTTGATGTATAGTTGAACTGAAAACTGAAAAATCCCAAAATTTTAAATGATC	6	+	chr10:94255082-94255201
rs10786156	chr10_94254274_1	GATCCTCAAGACATTAATGAACAAGAAGAATCAGGTAAAGCGGCATGTTTACATCTGAGATTTTTGTTTTTTAATTTTTGTGGGAAAAAAAGTATACATTTGGTTTTAAATTGTGATTTA	6	+	chr10:94254274-94254393
rs10790162	chr11_116768664_1	TTCTAATTACTAGCAAGCCCTCTTTTAAATAATCTATTTTAGAATTTTGCTGGGAATTGGCCAGGTGCAGTGGCTCACACATGTAATCCCAGCCCTTCAGGAGGCCGAGGTGGGCGGATC	1	+	chr11:116768664-116768783
rs10790162	chr11_116767750_1	GATCACTTGAGCCCAGGAGGTCAAGACCAGACTGGGCAACACAGAGACCTCATCTCTACAAAAAATACCCAAAATTAGCCAGGCATGGAGGTGCGCACCTGTGGTACCAGCTACGTGCAG	1	+	chr11:116767750-116767869
rs10793514	chr10_44002261_1	ATGACTATGTGGCATTCTGCTAACAAAAGCTAAAAGAAATGTGGCAAAAAACAATCGTCACCTGGAAGAAAGCTTTTGAGGTTATAATAGGATATCTGGACTTTTCCAATAAAATCGATC	5	+	chr10:44002261-44002380
rs10793514	chr10_44000993_1	GATCCACCTGTCTCAGCCTCCCAAAGTGCTGGGATTACAGGCATGAGCCACCATGGCTAGCCTACAGTTTTTTGTATTGCATAAAATAGTTCTACCTTGTTAAGTACATTCAACTTTATG	3	+	chr10:44000993-44001112
rs10797374	chr1_3000026_1	GATCAGTTTGTAAGAGAACTTTCTGGGCTAGGAATGAGGGTGGGGCTGAAGGGAGAATGGCCAAGGGCTCCCGTGTGAGAAGAAGACGTGCATCTATCCAGTGGGGTTCAAATTTCCCAG	1	+	chr1:3000026-3000145
rs10797374	chr1_3001336_1	CGTGTGAACTCCGGTCCCGCTGTGGTCTCCAGGCCGTAACTGACCCTCACCCACCCCTTGACCTGCTGGGCACTCTAGGCTGCCTCCGCCTGGTCCAGCAGGCCTGGCTGGCGAGGGATC	2	+	chr1:3001336-3001455
rs10811650	chr9_22068016_1	CATGACTTTTGGGTCTGTGTAGCCCCGAAGCTTCATAGTTCAATATCTGACACATAAGAGGGGCTTACTCTACACTTAAATGTTAGTTTTGTCCTCACTTTTTTCTCTTTCTCAGAGATC	4	+	chr9:22068016-22068135
rs10811650	chr9_22067290_1	GATCAGAATGTTGTATCTTTTATTCAGAAGACTGGAGTTAATCACTGTTATCTTTAGTACTTAGTGCTGCCAAGGCTGTGTGTTCACAATGAGGATAGGATGTCAAATAAATGAAGCTTC	5	+	chr9:22067290-22067409
rs10811652	chr9_22077495_1	TTTATCAGTTTAATATAAACAATTAGGGTAAATGAAAATAAAATTTCAGCTCTTTGGTTCCATTAGCCATGGTTCAGGAGCAGAATAGTCACCTGAGGCTAGTGACAACGCTTTTGGATC	5	+	chr9:22077495-22077614
rs10811652	chr9_22076292_1	GATCCACCCGCCTGGGCCTCCCAAAGTGTGGGATTACAGGTGTGAGCCACCACACCTGGCCTGAGTTTAACATAAACAAAGAAATAAAAATAATATAATCTCTCAAAATAGCAAAGAACA	3	+	chr9:22076292-22076411
rs10822155	chr10_63312055_1	TACTTCTCCCCAGACATGGATTTATGACTAGTAGCTAAACTTTTTTTTTTTTTTTTTTTTTTGTGTGTGTGAGACGAAGTTTCGCTCTTGTTGCCCAGGCTGGAGTGCAATGGCACGATC	4	+	chr10:63312055-63312174
rs10822155	chr10_63311147_1	GATCACCTGAGGTCTGTAGTTCGAGACCAGCCAGGCCAAAATGATGAAACCCCGGCTCTATTAAAAAAAAAAAAAAAAACAAATTAGCTAAGTGTGGTGATGGGCAGCTGTAATCCCAGC	2	+	chr10:63311147-63311266
rs10832571	chr11_16240028_1	GTTTACTCAATATGAACAATTTGTAAATGACTCAAGGATAAAATTCAGAAAATGTTGTGCTAAATTAGAACCATTATAAACATGCTAATGACTCAATGCTTGAGTAAAACATGCATGATC	6	+	chr11:16240028-16240147
rs10832571	chr11_16238631_1	GATCAAAAATAAATAAACAAATTGTCATTAAACTTACAGCATGGGGAAGAGGAAGAGATAATGTGACAAATCTTTATTGCACTTTACAACAATCTACCTATAAGCAAACACTTATTTTCC	6	+	chr11:16238631-16238750
rs10832963	chr11_18643644_1	AAGCCTGTTTGGTGGTCTCTTCACACGGACACATGAAACATTTGGTGCCGAAGACCCGGGTCAGTGGGACTCCTTCGGAAGACCAGTCCCCTGTCCTCACCCTTACTCCGTGAAGAGATC	1	+	chr11:18643644-18643763
rs10832963	chr11_18641874_1	GATCCTGCCACCTCAGCTGCCACAATAGTTGGGACTTGATGGATGACATCTCACTGTGCTAGATAAGGATGTAGCTTTCTCATTCCATCCCTGCCTACCCTACTCCTGTAATCTCTCAAC	1	+	chr11:18641874-18641993
rs10840293	chr11_9730151_1	TTGCTGTATGTCCATGTGTACACATATTTTAGTTCCCACTTATAAATAAGAACATGTAGGCCGAGTGCGGTGGCTCATGCCTATAATCCCAGCACTTTGGGAGGCAGAGGCGGGTGGATC	1	+	chr11:9730151-9730270
rs10840293	chr11_9728861_1	GATCTACAAGGTTACCAAAGGCCAGTTTACTCATAAACATATAGGACAGAAACCACGGGTTGCCAGCCACAACATTCCAAGTGCAAGAAGAGAAAGCCACATTAAGCAGATGTAGGAATC	2	+	chr11:9728861-9728980
rs10841443	chr12_20066787_1	GATCCCACTAGCGAACTCATACCACTGGGAACCAGGGTCCCAACCCCAGAACATGCAGATTCTTACAGCCTTTCAGCTGGAATCTGCTTAAGCCTATGGAACTCCTTGGGGAGAGGTGAC	1	+	chr12:20066787-20066906
rs10841443	chr12_20067373_1	AAAGCACACCCTCTCCACCAAGGGACAAAGTGCTTTGTTAAATGGGTCCTGCTCCCCATGCCACCCAACTAGGTGAGACCATCCAACAGGGGTTGTCAGACACCCTATACAGGAACGATC	1	+	chr12:20067373-20067492
rs10842708	chr12_26322214_1	AGCAAATGCACAATTCTTTCCATGAGTTTCTTTTATTGTTTCAAAAATGCAGTTTATCGGGCCAGGTGCAGTGGCTCATGCCTGTAACCCCAGCACTTTGGGAGGTTGAGATGGGGGATC	1	+	chr12:26322214-26322333
rs10842708	chr12_26321326_1	GATCTGCCTTATGTGTGCTGGGAGCGGGCACGGTCACAGATGAGAGGAGGGTAACCAGCTAGGACGCAATTGCCATAATCAAGGCAATCATGGTTGGGACCAGGCTTGAAATAATGAAGG	1	+	chr12:26321326-26321445
rs10849891	chr12_121474174_1	ATTGTGAACGTGTTAAATGACAATGAATTGTTCACTTTAAAATTTTTAGGTTAGGTACGGCCGGGCACGGTGGCTCACACCTGTAATCCCAGCACTTTGGGAGGCCGAGGTGGGCAGATC	1	+	chr12:121474174-121474293
rs10849891	chr12_121473167_1	GATCACTTGAGGTTAGGAGTTCGAGACCAGCCTGGTTGACATGGTGAAATCCCATCTCTATTAAAACTACAAAAAATTAGCCGGGTGTGATGGTGGGCATCTGTAACCCCAGTTACTTGG	1	+	chr12:121473167-121473286
rs10850407	chr12_114940727_1	TTTGCTGTTCAGCCTCCATGATTTTGGTGCCCACATCCTCATTTAAGGGAATTTCAAGCCTATGACAAGAGGAGCATTGGTACAGCATTCATTTTGTAACTGATTTATTCCATATAGATC	4	+	chr12:114940727-114940846
rs10850407	chr12_114939812_1	GATCTCCCCGCCTTGGCCTTCCAAAGTGCTGGGATTACAGGCATGAGCCACTGCACCTGGCCAACATTGCCATTTTGTGGCATAAAAATTGTCCATATTGACAATTTCATATAGTTTCAG	1	+	chr12:114939812-114939931
rs10852932	chr17_2240443_1	AAAACCAAAAAACTAAGCCATGTGACAGGGTGGAAATGAGAAAAAAAAAAACAAATCATAGTACTACAGAACATAAGGACTGGAATGGACCTCAGAGACCATATCTTTAAACCACTGATC	5	+	chr17:2240443-2240562
rs10852932	chr17_2238943_1	GATCTATTCATGCAAAACCAGCCTTGTTCAGCAGTAACCACGGGAGGCACAGATAAAGAGAGGAACCCTCCTCAGGGCTCAGTAGGTGGTTTCTGGTTTCCAGTTTTGTAACCAAAATGC	1	+	chr17:2238943-2239062
rs10857147	chr4_80260654_1	TGCATCTCCAATTATTGTCCCCCTGAAGAAACCTAAGCACTTTATTTTGAAAAATAAATAAATAAAACATTGTCTGTGTGTTCTGGCTCTCAGACTTAGTCTGAAAAGTCACCTTTGATC	5	+	chr4:80260654-80260773
rs10857147	chr4_80259566_1	GATCTTCATTTAGGATTTCAGTTATTGTGCATTCTGGGGATTACAAGGCAGTGTATACTGACAGATTTCCTTTGAGGAACTTATGATTTACTTAAGACCATATATATCATAAGAAAATTG	6	+	chr4:80259566-80259685
rs10874777	chr1_93395295_1	GATCTCTTGAGCTCAAGCAATCTTTCCACCTTACAACCTCCTGAATAGCTAGGACTACAGGCACATTCCACTGTGCTTGGCTAATTTATACTTTTTTTTTTGCAGAGATGAGGTCTTGCT	3	+	chr1:93395295-93395414
rs10874777	chr1_93396954_1	AAAGTAGCCTCTGTGTAATACCTATTCATTGCAACCACTGTCAGCCACCTCCAAAACTGCAGCCCTCACCAGTGACTGCAGCCACTGAATGTAGAGCCAGCCATTGCATACTCAAGGATC	1	+	chr1:93396954-93397073
rs10882397	chr10_94132510_1	GATCTAAGTTAAGATTTATGTATCTCCTGATGGAAAATTAAGTTCACTTTTCAGCAACTTTAAGTAAAAGTCGCTTCTTTAAGAGAATATAAAAAGGTGGTCCCTTATTAAAATCCCCTA	6	+	chr10:94132510-94132629
rs10882397	chr10_94133463_1	ATGCAAAGCAGCATTCCACTGCCTGGGGGTTGCCAGAACTCAATCTGACAGCAGCTATTGTCCCTCCATAGCAGGTCCTGAGACCCAAGGCCAGCAGGCCAATGACCTTCCTCCTTGATC	1	+	chr10:94133463-94133582
rs10889348	chr1_62612903_1	TGGAAATGCGGCTAACTCTAACAATCCTGCCAAGAATACCATGTGTTCTGTGGACATACCTCTTAAAAACTGGATGTCAGTAAAACACATAAGCATTTGCTCAATTAATGTACCTTGATC	5	+	chr1:62612903-62613022
rs10889348	chr1_62612107_1	GATCATGCCACTGTATTCCAGACAGGGCATCAGAGCAAGATTCTGTCACACACAAACACACAAAAAAGTCCTTATCTGTTAGAGATACATACTGAAGGATTTTCAAGTGAAATGATAGGA	4	+	chr1:62612107-62612226
rs10889353	chr1_62653667_1	AATCCATTTAGAAATCTTACTCAATATTTGTAAATGTTGTAATAAACATATAACTTACTTTCTGATGACAATTGCCCAGTCTTCTGTATAACTTCTTATACAGTCTCTAACATGTGGATC	6	+	chr1:62653667-62653786
rs10889353	chr1_62652072_1	GATCCTAAATAAATAAATAAATAAAGGCAGATATCTCTGCTGTCACTGTGCACACATGGTGGAAGAGGTTTCAGAGTAACTACATATCCAATATTTACCAAGTCTCCCTTTCCATTGCCT	5	+	chr1:62652072-62652191
rs10904908	chr10_17218620_1	ACCTAGTATTGGTCAAGGACTGTGAAAGCTAGCCTAGAGTTAGCAAAGGAAAAACCCTGGCCTGGTGTGGTGGCTCACGCCCGTAATTACAAAACTTTGGGAGGCTGAGGTGGGTGGATC	1	+	chr10:17218620-17218739
rs10904908	chr10_17217501_1	GATCCTCTCACCTCGGCCTCCCAAAGTGCTGCGATTACAGGCATGAGCCATTCATCAGACTTGTTAACACATATATGCCTTTGTTTTTCCCTTATATTTACCATGGGACTGTGGTATTTG	2	+	chr10:17217501-17217620
rs10930114	chr2_164071473_1	TTACATGGGGAAAGATATATCAGAAGCAGACAATATTGGGTTGGAATCCCAGCCATGCACCCTTAGTCAGGTCACTTATTCTGTCTGAACTTTAGTTTCTTTATCTGTTTTACAGAGATC	4	+	chr2:164071473-164071592
rs10947786	chr6_39189349_1	CACCTCAGTGTCCCCTTCTCCACCTCTGCTTGGGGACATGGCCCTTGACATCATGGCCTTGGATGAGGTCACCGAAAAAGGCCCAATTGAGTTGCAGGGCAGGAGGGCAGACACTAGATC	1	+	chr6:39189349-39189468
rs10947786	chr6_39187327_1	GATCATGCCACTGCACTCCAGCCTGGGGAAGAGTGAAACTCGGTCTCAAAAAACAACAACAAAACATCAATGACTTCAACAGAAGGATTTCCCTGCTAGTGTTATCTCCAGTGACTTCCC	1	+	chr6:39187327-39187446
rs10947789	chr6_39207649_1	GGTGGGGGGTAGGAGCTGAGGGATACCAGGGTGTTTGAAGGCCTGATGGCCCCAGCTCTCCCCATGCATTGCTGCTGATTTCCTGCCCTTCCAGCAGTGGGAAGGAAGGATGCTCTGATC	1	+	chr6:39207649-39207768
rs10947789	chr6_39206415_1	GATCAGCTACAGGAAGCCACCAGCCACTCAAGGTTTCTAAAAACAGTCCTTGGAGCAGGCCAGAAAGGTGGCTGTGGGAACTGCTGACTCATCACCTTCCCATCCCGGGCCAATGACCTG	1	+	chr6:39206415-39206534
rs10985348	chr9_121657123_1	GATCCTGCTGTCATTCATGACCTGCCAACCATGCCCTTTCCCAGGGCATGCGACAGGTCTCAGGGCCTCAGCCATGTTTCTCCACCAAAGCCCTTAGTGCTGAGGGTTCAGAGTCCCCTG	1	+	chr9:121657123-121657242
rs10985348	chr9_121657874_1	AGTACCAGGAGCCAACTGTTTCCCTTGACAACTGGGGAAACTGAGGCCCACAGAGCCAAGGCCACTTGCCCGTGGTTACCTAAAGATGTTAACGAGAAATCCGGGTCTGGAACTCAGATC	1	+	chr9:121657874-121657993
rs10985349	chr9_121663348_1	CTGGGAAGGATGTGTCTCATTAGCACCTCTGCCCCACCTCTGGAATACCAGCTCCAAGCCAAACACGTCCCCTCTGAGCAGCTGCTGTGCCCTGCCCCCGAGTGCTCTATGTTGAGGATC	1	+	chr9:121663348-121663467
rs10985349	chr9_121662097_1	GATCACTGGGGGGTTATTTCCAGCCCTTCCCCTTCTTTTCTTTAAGTTTTTGAAAATTCTAAAATATTCTAAAGTAGAACAGAAAAGCATAGAAAATAATATTGCAGACACCCACCTCTC	5	+	chr9:121662097-121662216
rs11000448	chr10_72923244_1	CTCCAGTCCCTAGTCACCTCAGATTTTCCAGTATCTGGTATCACCAGTGAAGGCTGTGAAACAGCAAAGATAGCAGCCTGGCCCTTCCTCTGAGAGCTCCATCCCTGCAGGGTACAGATC	1	+	chr10:72923244-72923363
rs11000448	chr10_72922462_1	GATCAATTCTGCTTTTAATACTTGCAATTGCATTATGAAATTCTTGTATTGTGTTTTTTTAGCTCTGTCAGGTTGGTTATGTTCTTCTCTATCTTGGCTATTTTCTTTGTCAGCTCCTAC	6	+	chr10:72922462-72922581
rs11014166	chr10_18420120_1	TCACTCTGGTTAGGATGCCTGTGACCAAAGGACATAGCCAAAACTTGAATGTTTCATCTCAGCCTAATACACTGATGAATGTATACTCCAGCATTAATCTTTTGTTATGAAACCAAGATC	5	+	chr10:18420120-18420239
rs11014166	chr10_18419329_1	GATCCCTGACACTGTGGTGTATGTTAGGTAAGACATAGAAAATGCAATAGTAACTGTATTATAATGTACACAACCATTCTCTTCAACTCTTTACTTTAAAATGAGAGAGAGAGAAGGTGA	5	+	chr10:18419329-18419448
rs11024074	chr11_16894982_1	GATCAGAAAAATTAAGGGATTTATATAAGTTTACACAGCTAGTAGGAACAGAGCCAGGATTCAAATCCAGGCTTTTTGACTCCAGAGGTGGAGTCAAAGGTTGAACTATTCCCCATGAAG	4	+	chr11:16894982-16895101
rs11024074	chr11_16896026_1	TTCTGGTGCCCACTTGCCTTTTCAGGCTAAATATCTTCCCCAGGAAAGCTCCTGCCCTGCCATGGTTATGACCCTAAAGCTGTCTCTCTGAGTTCCGTCCACTCTCTAGAGTCCCAGATC	1	+	chr11:16896026-16896145
rs11045171	chr12_20317618_1	TGGATATTCAAAAGCCTGTGATGAGAGTTTTTTGTACTGCCTGCTGTGGTCTGACTGTGTTCTCCAAAATTCATGTGTTGGGAACTTAATCCCCAATGCAACAGTGTTAGGAAGTAGATC	3	+	chr12:20317618-20317737
rs11045171	chr12_20316535_1	GATCTGCCCGCCTCGGCCTCCCAAAGTGCTGGGATTACAGGCGTGAGCCACCGCGCCCGACCTAGTCACTGAAAATTCTTTACTTAATATGTAATATTTCTGGCCTTTGTTAATTCTCTT	1	+	chr12:20316535-20316654
rs11057830	chr12_124821838_1	GATCAGCAGGATGACTTTTTTCCACCACACTAGACCAGGCAGCTGATTAGATAACAGTGGTGGGGACACTGTGGCCTTTTGCCTAACATGGCTGATTCTATGATTCTGTCCCCACCACCC	1	+	chr12:124821838-124821957
rs11057830	chr12_124822907_1	CACCACCCATGACATGCTATATTTACCGCTATGGAACAATCTCCAGAATATTTTAAGTAAAAAAAAATTTAAAAATGAATACTATTACTACCTTTAAAATATAATGCAATCATGTTGATC	6	+	chr12:124822907-124823026
rs11057840	chr12_124830148_1	GATCCCATGCCATACACCAGAATGGCTACAATGAAAAAGACTGACAATAACAAGTGCTGGTGAGGATGTGGAGCAGCCAGAGTGCTCACACATTGCTGGTGGAAGTGCATTAGTGCAGTC	1	+	chr12:124830148-124830267
rs11057840	chr12_124831703_1	TGATACAACTTCCTGTGCCTGTTTCTTTACCTGTAACAAGGAATAAAGAATAGGACCCATGCAGCAGGGACAGGTCATGTTGACATAATGTGCTGGGAACAGCCCTTCGTCACTGCGATC	1	+	chr12:124831703-124831822
rs1105955	chr6_126827300_1	TTTTCTCTCCTTTGTCACTGGGGGTATAACAATCAAACTTTGGCCTTGAAAACTGTCTCAACACAAAGTAGAGCAATATGCACGCAAAACATGAAGGTAAATTTAGTCTTTTCCAAGATC	5	+	chr6:126827300-126827419
rs1105955	chr6_126825173_1	GATCACTGAGCATCACAGGAGGGCAGAGGATATCATTCAGAATTACGGATAAATAAATGAGAAAAAATTTTGGTTCTCAAAATATTTGAGAATAAGCTGCAAGAAGAAAGTAAATTACCT	6	+	chr6:126825173-126825292
rs11065783	chr12_110958715_1	TCAGCCTCTGGCTTAGAGGATGGGCATGTAACCCAGTCTGACCAGCAAGGTATAAAGGTCAATTTATGGGCAGTCTGGGAAAGTTTTTCTTCCCCGATAAGAGGAAAACATAAGGGGATC	1	+	chr12:110958715-110958834
rs11065987	chr12_111633721_1	GATCCCTCCAGAATATCCAGTTTCCAGTTAGCCTGTTTATGCCCTTTTGACTGTGCCTCTGGGGGCACTAGCAGAGTCTGCACTCTTACAGAGAGAACACCTTAGAGCCTGGATAGCCTT	1	+	chr12:111633721-111633840
rs11065987	chr12_111634890_1	ATTAAAAAAAAAAAAAAGAAAAGAAAAGAAAAAGGGCCGGGCACAGTGGCTTATGTGTATAATCTCAGCATTTTGGGAGGCTGAGGTGGGAGGACCACTTGAGCCCAGGAGTTCCAGATC	2	+	chr12:111634890-111635009
rs11066015	chr12_111730699_1	CCTTTTATTAAACAAGACTAGACAGTGAAGGCTAATTTTAAAGACATTTCCGTTTCTTTTTTTTTTTTTTTTAGACATCGTCTCACTCAGTCGCCCAGGCTGGAGTGCAGTGGCGTGATC	4	+	chr12:111730699-111730818
rs11066015	chr12_111729891_1	GATCGAATGGCTGCCCCTCCATCTTCCCCGTCAGCAGAGGACCACAGTGGTGCACGGGGACTTCAGGTAGATGTGGTGGCAGGGAGAGCTGAAAAATGACAGCAAGGATGCTCCAAGGGG	1	+	chr12:111729891-111730010
rs11066280	chr12_112380691_1	AAAATAAGTCAATTAAGAGTTCATAACGGAAGTGCTGAAGCAACCGCAAATCCAGACACAAAAATACAGTGGAACGTATTCGCATCTCAAGCACGTCCAAATGTCTCGGCCAATGTGATC	3	+	chr12:112380691-112380810
rs11066280	chr12_112378147_1	GATCTCAGAGAACTTCTTTCTAAAATGAGGGACATTATTATCTCTAAAGTCTCTTCTGCTCTAAAATTCTAAGACTCTTTTTTTCTTTTTTTGACGGAGTCTCGCTATGTTGCCCAGGCT	5	+	chr12:112378147-112378266
rs11066301	chr12_112433753_1	CCAGCCTGGGCAACATAGCAAGACCCTATCTCTACAAAGGAAAAATAAAACAATTAGCCAGGTTTGGTATTGGACACCTTCATGGTCCCAGCTACTGAGGAGGCTGAGATTGGAGGGATC	1	+	chr12:112433753-112433872
rs11066301	chr12_112433099_1	GATCCGCCTGCCTCAGCCTCCCAAAGTGCTGGGATTACAGGCATTAGCCACCATTTACAGGCACCTGGCCACCATTTTTAATCTTTTATATTGTATTTAAACTGTACCTTTTCTATGTAT	3	+	chr12:112433099-112433218
rs11066707	chr12_109461482_1	CTGACCAAATCCAGGCACTGTGAAACATTCTTGGGGGTGGGGGCCAGGAAGACTCCCTACTCTGCTGCTCAATGTCCTTTCTAATCTTGTCACTGAGCTGACATTCCTCCACCAGAGATC	1	+	chr12:109461482-109461601
rs11072508	chr15_74770551_1	CCTGGGGTCTCTGCAGCTGCCATCTGGTGACCTCCTCATGGGGCAGGAAAAAGAGTTCAGGCTCTGGGGTGGTTCTGTAAATCACCCTCTGTGGGTCTCCCTTGCCCTACAGTTAAGATC	1	+	chr15:74770551-74770670
rs11072508	chr15_74769747_1	GATCCATTTGTAACCTCCTGGGACTCTCACATTGCTCACTTAGCTGGAGCAACAGGTGAGAAAACGAGGGTTGCAGGTGTGCCAAAGGCACAGGGATGAGAGCGGCCAGTTCTTCACGGA	1	+	chr15:74769747-74769866
rs11078917	chr17_39590632_1	CTATTGCTTCCTGGCTTGTCCTTTAGCGTTTTTTTGTTGTTGTTGTTTTGTTGTTGTTTTGTTTTTAATTTGAGACAGGGTCTCGCTCTATCGCCCAGGCTGGAGTGCAGTGATGCGATC	2	+	chr17:39590632-39590751
rs11078917	chr17_39589620_1	GATCAGAGAGAGGCAAGGTGAAAGACTGGAGCAGAGACTCAGGGAAGAGGTGATGTGACCTGGCTTGGGGGGAAACACTGAGGAAGAAGAGAAGAGCCTGGATTTGAGATGCACTTTGGA	1	+	chr17:39589620-39589739
rs11080107	chr17_29610428_1	GATCATGTTTGGCTTGTTTACTGTATCCCTGATGCCTACCTCAATGCCTGGCACATAAAGGCTCCTCAAAAAATGTTTGTTGAATGAATAAGTGAATGAATGAATGAATGAATGACCTCA	5	+	chr17:29610428-29610547
rs11080107	chr17_29611765_1	GTCAGCGCCACACTGGCAGAGGGGACAGCTTGGGGGCCTTGTGACAACAAATGAGTTGGCCTGGCATTAGGAACTGAGGGGAGCTCCTGGGCCCCTCCCCATGTGGTACAGACCCTGATC	1	+	chr17:29611765-29611884
rs11099098	chr4_80249311_1	GTTTTCTTTTCTTTTTTTTTTTTTCTAAATACCTCTAGGAACCCATTCTGTCCATGTGTCATATCTTATTTGATGCACGATGTCAGAAATGTGGTTGAAATCTGGAAAAAATCCTGGATC	6	+	chr4:80249311-80249430
rs11099098	chr4_80247399_1	GATCTGAGCCCCAGTTGCTGTTGCTGTTAACCAGTTTAATAATGTACCCCACTCGTGCCTCTTTTGTCTTTTTTTTTTTCCATTTCTGCTTTCATTCTCTGAAAGCTCTTTTTTTTGTCC	4	+	chr4:80247399-80247518
rs11099493	chr4_81665537_1	GATCTGAATCAATCCATGAGGCTCTTCATTCCCGCTGTGCCCGGATTCAGTCTTATAATCTTTCTCCACACTCTCCAGCATACCACCATCAATGAACCTGAATTGGCACTTGAGACAAGT	1	+	chr4:81665537-81665656
rs11105364	chr12_89676390_1	CACTCATCTTAAAGTCATAATTGTCTAGAAAAATAAATATTTTCTCCCTCTCTCGCTACACATATATATAATATGTATATTAGGTAGAGACAGGGTCTCACTACGTTGCCCAGGCTGATC	5	+	chr12:89676390-89676509
rs11105364	chr12_89673514_1	GATCTGGTCGTATATAACAGTTACAAATCCTGTCCATAAAACATTAGATACATTGCTATCAACACTGTGAGGGTGCCATGAGGACTAAAAGACAACAAATACGACATCTTGCATACTATC	5	+	chr12:89673514-89673633
rs11107903	chr12_95114770_1	GTTAAATTAATACAAATTCCTTTCTGGAATTTAAAGCCCCCTGCTACATGGTCCCTATCAATTTTTCTCTCTCTCTTGCTACTGCCTAAAATGGGCCCTTTGTTCTGACTAAATTTGATC	5	+	chr12:95114770-95114889
rs11107903	chr12_95113474_1	GATCTACCCGCCTCGGCCTCCCAAACTGCTGGGATTACAGGTGTGAGCCACCGCACCTGCCCTTCAAGTCGTATGAAGAGAGTTTGTAATGGATTTTGTTATCAATATATTTTTACTTTC	1	+	chr12:95113474-95113593
rs11107909	chr12_95128009_1	TAGCACAGGTAGATGGAAAAAAACTAAAAGGATATGTGATAGCCATCTCTGGATGGTAGAAGATGAAAAAAGACTTAGTTTTTTCATAATCCTTAAATATTTTTGTATGCACAAAAGATC	6	+	chr12:95128009-95128128
rs11107909	chr12_95126879_1	GATCATACCACTGCACTCCAGCTGGGGTGACAGGGTGAGACTTGGTCTCAAAAAAATAAAAAATAAAAAAACAGGAATTGCAACAGAACAAGAACTGAGCAAATTACAACATGAATTCTG	5	+	chr12:95126879-95126998
rs11118555	chr1_207768228_1	AGGGGAAGGTTCATGTATGTTTGTTAGTATGTGTGTGTGTTAATATGTTAATATGTTTGTTTGTTAATATGTATGTTTTGTGTCATCAACTTTGCTATTTTATTCTTTTCAGAAGTGATC	6	+	chr1:207768228-207768347
rs11118555	chr1_207767168_1	GATCCCCCAGTTCCAAAGTGTCTTAAAGGTACAAAGGTTATCTTTTTTCTGTCTTGGTTTGTTATTGTTGTTGCTGTTCATTTTAGACTTTATTTCTTTGATATTAACTATCAGTCATAC	6	+	chr1:207767168-207767287
rs11130381	chr3_53816266_1	TCTTCCCAGCCCTTGACGGTGGATGTGGATGTCTGGAAAAATCCAAGTGCATTTTATTTTCATTACCTTGTCAGAACAGTCTGGAGAAGGCATCTCAGTTCAAATGTGAGTGACTGGATC	2	+	chr3:53816266-53816385
rs11130381	chr3_53814578_1	GATCTGATGTTAAGTTGGCTTATCAGTAGAAGCATGAAACCACTTCTGAGTGGCGGGACATGGTTGGGTGGAGAAGAATCTGTTTTTTTGTTGTTTTTTTTTGAGACAGTCTCACTCTGT	3	+	chr3:53814578-53814697
rs11136341	chr8_143970269_1	CGGTGTTTACTGTCAAAAGTAAAACGCTCCAAAAAAAAAAAAAATCAAGCAGGGTGGAAGTATACAAAGAAAAACGGGGAGAGTCACACCTCTGGGTTCAGGCTCCCGGCTGGGGCGATC	1	+	chr8:143970269-143970388
rs11136341	chr8_143968079_1	GATCATGCCACTGCACTCCAGCCTGGGTGACAGAGCGAGACAGAGCGAGACTTCGTCTCAAAAAAAAAAAAAGGAAGAAAAGAAAACATTGGTGTAAAGCTTCATGACTTGGATTAGACA	2	+	chr8:143968079-143968198
rs111439884	chr3_49987263_1	TTTTTTAAAAATAGTATTTTCCACCTTACAGTGTATTTAAGAGTTTGTAAATTTCCTTTTTTGTTTTCTTTTTGGAACAGTGTTGCTCTGTTGCCCAGGCTGGAGTGCAGTGACATGATC	6	+	chr3:49987263-49987382
rs111439884	chr3_49985844_1	GATCCGCCCACCTCGGCCTCCCAAAGTGCTGGGTTTACAGGCGTGAGCCACCATGCCTGGCCTTAAGAATGAGTTGATTGTTCTTAGTCTCAGTTGAGTACATTGTGTTATGTATAGAAA	1	+	chr3:49985844-49985963
rs111478946	chr12_89665955_1	ACTCTAGATTTCAATAAGATTTATTACAGTTCTTCACCAACTGAATAGAGAACTAAGGGAAGAAGGCACTTTCCCATTTCTTTATCTCGTTCTATTTATATAGTTTCATAGTTGATGATC	6	+	chr12:89665955-89666074
rs111478946	chr12_89664654_1	GATCGAACACTTCATGAGACTGTCTAACAACTTCTCAGATAACAGTGATGCCAATGCTACTGGTCTGGAGAGCCACTACTGACAGAAAGTGTAGCCTCAACCTTGACTAGGGAACAAACT	1	+	chr12:89664654-89664773
rs11153730	chr6_118347830_1	GAATAAATAGGTTCACACCAACTGCAGCAGGTAGCAGCTGAGTGGTGGTTGTAAGTCAGTAACCTCTCTAGACCTCAGATTCCTCATCTTGGATATGAAGGTTTATTCTACTCTCTGATC	2	+	chr6:118347830-118347949
rs11153730	chr6_118345652_1	GATCTAGGATACAATAGCAATTAGAGCCTCCGCTGATACTACACAGAGGTTGGATGGCCTTCAGAATTGTCCCCAACTGGGGCAAGGGCATTTGTATTCTTGAGTGAATCAGTCATATTG	1	+	chr6:118345652-118345771
rs11154027	chr6_121460696_1	GCCTCCCGGGTTCAAGCAATTCTCCTGCCTCAGCCTCCCGAGTAGCTGGGCGCACGTCACAACACCCAGCTAATTTTTAGTATTTTTACTTTCACCTGGTTGGCCAGGATGGTCTTGATC	1	+	chr6:121460696-121460815
rs11154027	chr6_121459737_1	GATCCTTTCTCTGATTCCCTGGGCTGCCCATTTTACGCTCCCATGGCATCTTGCTCTCTTCTTATCATTATGTGTACTGAATTGTTCAGTGTATTTTATTTACCTAGTATATCGTACTCA	4	+	chr6:121459737-121459856
rs11191447	chr10_102893266_1	AAGGGTTTATTAATGCCTATCCACATCCATTCCCATCTGGCCTAGAACTTTCTTTTTTTTGGTGGGGGAGGGGGACGGAGTCTTCCTCTGTCACCCAGGCTGGGGTGCAGTGGCGTGATC	1	+	chr10:102893266-102893385
rs11191447	chr10_102891583_1	GATCAGGCAAAGTTTAATAAGCCTAAAATTTATTTTGCACATAAATTGGCCTTACTATAATTTGTCTTTAGTATAAAAGGAGGAGCTGGGTGCAGAAGTTCACACTCATAATCCCAGCAC	5	+	chr10:102891583-102891702
rs11191580	chr10_103147055_1	TTCTTGAAATTCATTTTTATTTTATAAACGTGTCCATTTGAAACAGATTGGAAAAAAGTTATTTATAAACTGGTCCTCCCTCACAGACAGTTTGAGAAGCACTGTCCTAAAACCCTGATC	6	+	chr10:103147055-103147174
rs11191580	chr10_103144214_1	GATCAGGCCCTAACAGCTGACATGCCTAAAATATTCTATGGGAATACAAGCAGGAATGGATTGGGGATGATTTTTTCCCTTGTGATACAATCCAGGAGAGAAGTATGCGGAACGACATAA	3	+	chr10:103144214-103144333
rs11191593	chr10_103180513_1	CTTGAACCCAGGAGTTCAAGAGCAGCCTGGGCAACATGGCAAAATGCAGTCTTTACGAAAATTGAAAAATTAGTTGGGCATGGTAGCACATGCCTGTAGTCCCAGCTACTTGGGAGGATC	1	+	chr10:103180513-103180632
rs11191593	chr10_103178819_1	GATCAAGACTGTCTCAAAAAAAAAAAAAAAAGACAAGCAAGCAACCCTTGGGGTTGCTCTGTAAACAGAGTGGTCATTCCTCTGTTTCCTCTACGTTTTCTCTGTATTCCTCTACGTTTT	4	+	chr10:103178819-103178938
rs112009435	chr19_17736897_1	TGTGGTAAATGTTTTCCAAATGTACTTTTCCATTTTGTTTAGGCATGATTTTGCTGTAGAGATATATATATTTTTTTGATGGTCTCTCGTTGCCCAGGCTGGAGTGCAGTGGGTGGGATC	4	+	chr19:17736897-17737016
rs11204085	chr8_20082862_1	GATCCCTACAGTACCTCCATGAAGGAGAATTTATACTAGGGTTCACTAAATGCAGGCAACAGAACCAATCTATCCAAGTCAATTACAAAAGGAATTTTTTAGAAAGATATAGTAGAGTTC	5	+	chr8:20082862-20082981
rs11204085	chr8_20083626_1	ATTTCAAACTAAAGCACAAATTTTATCCAAGACAGATTAAGGCTTAGGGCAAGACAGAGACCTTGTTAAAAGCATCCAGTGCTGGAATGACTGCTTTAAGTTTAGCCAATCATGTTGATC	5	+	chr8:20083626-20083745
rs11204892	chr1_151795852_1	GGGTGTTCTGAACAGGCTGTGGGAGGCATTAGGTGGAGTGAGTTAAGATAAGTTCTGGGTTTCCCAGAGGGTTCAGTGAGCAGGTGTTCCCTTTAGTAAACTGAAGCAGGAAAGAAGATC	1	+	chr1:151795852-151795971
rs11204892	chr1_151794245_1	GATCAAGAAACAGAACATTGCTAGTGCCCCAGAAGCCACTTGTGTGTTCCCTCTCAGTCACTGCTCTTCTCAAGGACAACCACTCTTCTGACTCCTGATACCATAAACTAATTTTGCCTG	1	+	chr1:151794245-151794364
rs11206510	chr1_55030705_1	CCACTCCTCTCTGGGCTCCCCAGCTGCTCCTTAAGTGACAAGGCCAAAACACTGTCACCTCTCACATCTCATCTGTGGACAAATACAAATACACTCAGAGTCCCACTGCTGCCTCTGATC	1	+	chr1:55030705-55030824
rs11206510	chr1_55028885_1	GATCCACCCGCCTCGGCCTCCCAAAGTGCTGGGATTACAGGCGTGAGCCACCGCACCCGGCCCTAGATTTGTTTAAATGCACAAATACTTACCATTGTGTTACAGTTGGCTACAGCATTC	1	+	chr1:55028885-55029004
rs11206517	chr1_55061643_1	CCGCCATGCATCAGGGTGGCGGTTTGCCAGGTAGATGCTGTGGGCAGCTTCCGCCATTGTGTGGACAGCATGTATATGTGTCTCTGTGTGGCTGGGTCTGTTTTTGCTTTTGTCCAGATC	1	+	chr1:55061643-55061762
rs11206517	chr1_55059751_1	GATCCATGAGACTCAAGCCTGACTTGCAGTTCCATACTCTGGTTCTGCCACTTCCATGCCCTTTGAGCCTGGGCAGGTGACCTTACTTCTCCTCATCTCAGCTTCCTCCTCCATAAGAGG	1	+	chr1:55059751-55059870
rs11207995	chr1_62586093_1	CATCACTTCCCACCTCCTTAGCTGGCCTTACATTCTAAAGGGAGTTGAGGAGAATAAGAATCACAGACGCCAAAAGTACAGAAAAGATATCTCTACTTTGATAGAGTTCTCTAGGTGATC	3	+	chr1:62586093-62586212
rs11207995	chr1_62582963_1	GATCAGAGAATTCGATAGAAAAGATGTTTGGTGTACAAAGTCATATTTGGGATGTCAATAGAGAATGGCTGTGCATCCACAGGTTGAAAATTATAACTCTGATGTCAGCCTTGAATTTGG	5	+	chr1:62582963-62583082
rs11216126	chr11_116746183_1	GATCACACCACTGCACTCCAGCCTGGGAAACAGAGTAAGACTCCACCTCAAATAAATAAATAAATACTAAACATTTATTATCTCAGAGTTTCTTTGGTTCAAGAATCTGGAGCTGGATGT	5	+	chr11:116746183-116746302
rs11216126	chr11_116746980_1	CAGTAAGTTTCATTCATTTGTTCTCCAAAATGAATACACCAGCTGAAATATTCCATGTAGCCGGGCACAGTGGTTCATGCCTGTAACCCCAGCACTTTGGGAGGACAAGGCGGGCGGATC	1	+	chr11:116746980-116747099
rs11220462	chr11_126373298_1	GATCCTTGGGGTGGGTGCATTGCTTCTCCTGGGATGGAGGGGTGCCGGGGAGCCCCTGACCAGGACCTGGAGCAGGTCCACACAGGCACTGGATTTGTCCTTTACTTTGGGCCCAGGCTG	1	+	chr11:126373298-126373417
rs112259268	chr17_43798589_1	CTATTTGGCCATCTTGGAACCTACCCCCCCAACTAATTTTTAAATTTTTATTTTATTGTTTTTATTTATTTAAGACACAGTCTTGCTCTGTTGCCCAGGCTGGAGTGCAGTGGCATGATC	5	+	chr17:43798589-43798708
rs1122608	chr19_11052593_1	GATCCTGTGATTTCTGCCTCTTCAGAAAGGACTTGAGGCATTTTCTGACTCAGAGCCACTCAGGATTCCAGGACCTCCTGTGGTGACAACAGGGACACCAGTAGTGATGAATTCAGAAAA	1	+	chr19:11052593-11052712
rs1122608	chr19_11053570_1	GGCAGAACTGAGCAGTTGCAACAGAGGCAGGCCCAGCAAGCCTCAAATATTTACACTGAGCTGAGCGCAGTGACTCACACCTGTAATTCCAGTGCTTTGGGAGGCTGATGTGGGAGGATC	1	+	chr19:11053570-11053689
rs112374545	chr19_11078930_1	GATTACAGGACTCTGGCCCATCTTGGCTGCTGCCAATGTCCTTCCTTCTATCTTGGTTTTTCCACAGTTACGCACATGCCAGATAACGGCGAGTCTGTTCCCCAGCAACTGCAACGGATC	1	+	chr19:11078930-11079049
rs1126930	chr12_49004594_1	GATCTTGTTCCGAATTAATGAAGAGACAGCATCAAACAAGCTGTGAGAGGGTGGGAGATAATAAGTTCCACAGTGCTGGGGCTGGGGGTGATTAAACAGGTCCATACAGTGTATTGCTCA	1	+	chr12:49004594-49004713
rs1126930	chr12_49006198_1	ACATTTTCACTTTCCTCTTTTTTCAATGAAGTAAGCTTCTTAAAATTCTTCCAAGACTGTGCTGGGGATGGTGGCAAGCACCTGTAATCCCAGCTACTCAGGAAGTTGAGGCAGAGGATC	2	+	chr12:49006198-49006317
rs112735431	chr17_80385450_1	GGCTCTCGGCAGAGCATGTAACTAGGGTGGTTTGGCCCTTTCAGGGGGTTGCTATCATACGGTTCTTACCAAGTATTCTGTTCAACAGATGGGTTGAGGCAGCTGCTTCACAACAGGATC	1	+	chr17:80385450-80385569
rs112735431	chr17_80384643_1	GATCCTAGGTCTTCGGAAGGACACCCAGGAATAAGGCCAGCCCTCGCTGCCTAAGCTCTGGGTCTCTTCTTTCAGCAGCTTCTCTCCGTACCCAGCCAGTTACATGGGCCCAAGGGACAG	1	+	chr17:80384643-80384762
rs112875651	chr8_125493214_1	GATCCTTGAGGAATCACCACACTGTCTTCCACAATGGCTGAACTAGTTTACACTCCCACCAACGGTGTAAAAGCATTCCTACACAATTCTAGATATTTTTGTCCTTCCTCAAAGCTTCTC	3	+	chr8:125493214-125493333
rs112913898	chr10_103198661_1	GATCTTCAGAGTTTCAGAAGAGATGGATTCTCGAGGATATAGGAGAGTTAGAATCAAATACATACACTTCATACGCGTGGATATAGTTTTTTTAATGGAAAATAACATGTGTTGGCAAGG	5	+	chr10:103198661-103198780
rs112913898	chr10_103200376_1	TATTTTAATGCCTTTTACGATGCTGTAAATTGGATTAAAGTATTTAAACAAAAGAAGAAGCCAGGCACAGTGGCTTACACCTGTAATCCCAGCACTTTGGGAGGCCAAGGCGGGCGGATC	2	+	chr10:103200376-103200495
rs1129555	chr10_112150417_1	GATCACCTACATTATAATTTTCTGTGCTTATTTTCTGCAGGGGAGGAAATACACATCTATTCAACGCCACACTGGACGTTACAAAATGCATGCATATTCTGCCCCAGTGCTATCTGTTCA	3	+	chr10:112150417-112150536
rs1129555	chr10_112151859_1	AATGCTAAAACATGATATCTCATTCAACATCAGAGCTACTACAACTGACAATGACTTCATGGTATACATCAATTCCTATAAAGAAAAAATATATTTTAAATGCAGAACTTGAGAGGGATC	6	+	chr10:112151859-112151978
rs112987086	chr15_74814882_1	GTAACAAAAAGGTGGGCTGTTTCTCACAGCACCAAGCTGGGCCCTGCTTCAGGACCAGGATGGCAAAACTTATACAACACTCACTGCTATGGGCCTTGCCAAATCTGGGTGTCACAGATC	1	+	chr15:74814882-74815001
rs113177823	chr3_132497805_1	GATCTGACAGGACTTAGTTATTCACTGTTCTTTCTTATTACGTATGTGTCACTTTTTTTTTTTTTAAAGGAAAATTAGGACCTGTTCCAGGGGGCCTTTTTTTTAAAAGCCAGTTTAGAA	6	+	chr3:132497805-132497924
rs113177823	chr3_132499494_1	TGGAAAGTATTGGGTTCAAAACCGATAATGGTAATATTGTTTACAAAGTAGCTTATTAGAAATGCTTAAAAGGAAACTTTTAGGAGTCCTTTGTTTACTATTTATTAACAAATGTTGATC	6	+	chr3:132499494-132499613
rs1133773	chr12_54101879_1	GATCCTAGATGCACTTACTATACCTTCTTCCTCCTCCTCTGCCTTGGCTAATGGGTTGTGGGTACCCACCGCACAGAGGGCTATAAGACAGTCCTTGTGGCTGATGCAGAAGCTGGGCCC	1	+	chr12:54101879-54101998
rs114067101	chr6_32488892_1	GATCAGACACTGAATATTGACATTGCCTGTTCTTTAAGAAAAAGCCTTGGATGCCTGTTTTAGTACTAGGAGAACAGTCTGACTTATTATTTAAACCATCATATATTTGTACATGTGTAT	6	+	chr6:32488892-32489011
rs114067101	chr6_32490603_1	TCATATGGGATATAGTTTTTTCAGACTGGCTTCTTTCACATAACAGTATGCATATAGGGGCTGGGCGTGGTGGCTCACACCTGCAATCCTAGCACTTTGGGAGGTCGAGGCAGGCGGATC	1	+	chr6:32490603-32490722
rs114123510	chr2_202967210_1	AGTTTTCTCTTACCCACATTTGTTCTGTCTTTAAAGCAACAACTCTTACTAGTTTTTTGAGTCATCTTCCAAAGATATTCTGTGTATATGGATGCATATAAAGGCAGAGAGACAGAGATC	5	+	chr2:202967210-202967329
rs114123510	chr2_202965343_1	GATCAGTGGATTCAGTTTTTATAGAGTATTATGGAATGTTTTTATTTTTGCCATTCCAAGGAGTATGAAATAGTATTTTACTATTGTTTTAATTTGCATTTCCCTGTTTACTTAAAGTTG	6	+	chr2:202965343-202965462
rs114165349	chr1_26694980_1	GATCCCATTGTTGAATGTGCTCACAACTTGATTTTTTTTTTTTTAAAGGCAAGTAGACCGAAGGCAGCTTTGGTGACTCCACTTCTTTTTAAAGTCACCCTCCTCTGCCCTCTGACTTTA	3	+	chr1:26694980-26695099
rs11456863	chr3_12231172_1	AGGTGTATGTTGCAATTGTATTAGTTTGTGAGGGCTTCTATAAGAAAGTACCACAGGCTGGGTGGCTAAAACAACAACAATTGATTGTCTCACAGTTCTCGAGGCTGGAAGTTCGAGATC	3	+	chr3:12231172-12231291
rs11456863	chr3_12229620_1	GATCGTTTTAAGGAAGCTGAGCTTTTGACTGGACATGAGGGGAAATGGCGTAGGGAAGGTGGCCTGTCACTGCCCCGCTTTTGTTGAGTGTACTTTGGGCTTTATTTCGTTGGTCACGAT	1	+	chr3:12229620-12229739
rs114694170	chr5_88885231_1	TGTAGGAGGTATTTGATGTGAGTAGCTTCTCTCAGAAGAGTGGCCTCAACATTTAGGCAACTGTCCCAAGGCTTCACTTGAAAGGGGAAGGTTTATTTTATAGGCAAGTACAACTAGATC	3	+	chr5:88885231-88885350
rs11485618	chr1_62629610_1	CTAATGGGTACAAAAGTGTTCCAAGATGGATACAGAAGTATTCTGTAGCAGTGGTTGCAGAACCCTGTGAATATACCAAGAAAACACTGCACAGTAAGTCCTCATTTAACATCATGGATC	4	+	chr1:62629610-62629729
rs11485618	chr1_62627555_1	GATCAATATACAAAAGCCAATTTTATTTCTATACACTAGAAATGGACTTTCTAAAGACAGAATTAAGAAAACAATTCCATTTAAAATATTATCAAGAAACGATAAAATACTACGGTATAA	7	+	chr1:62627555-62627674
rs115262049	chr2_42969924_1	AGAGGGTGCCAGGCCCAGGAGGGGAACCCTGCAATGCTCACCTCGGCTGCAGCTGGGTGCGGGGCACTTGGGCCAGGCCAGGGAAGGATGGGGCTTACTGCTCTGCCCAAGGGTGTGATC	2	+	chr2:42969924-42970043
rs115262049	chr2_42969049_1	GATCGATTGCTTGAACATTAAGTGCACACTGTGTACCAGCACCCTGCTAGGCTCATAGGAGCCACCGGTGAACAGAATAGGTAAAGACCCTGCCCTAGTGAAGCTGACACTTTTTGCAAG	1	+	chr2:42969049-42969168
rs115287176	chr1_151172580_1	CCACTAGAGGATAAAGGAGTCTGTAGAGACTCTCCTCTTTCAGCCAGAATGGTTCCACTTTTTTTCCCCCCGAGACGGAGTCTCACTCTGTCCCCCAGGCTGGAGTGCAGTGGTGCGATC	1	+	chr1:151172580-151172699
rs115287176	chr1_151170460_1	GATCCACCAATTTCTGCACTTCCCTGACCACTCCACACATCATGTCTGCAGTTACTCACGTAGTTCATTGTTTCGGGTCATGGCCTGGGCTGCCCGAGCTCGTGGCCCCTGCTGTGTAAA	1	+	chr1:151170460-151170579
rs115458560	chr1_109519026_1	GATCTGCTTTCTTCAGAAAAGTAAGCAGGAAATATATTAAAAAGAAAGCATTTTGAGGCCTGTTTATCTAGTATAGATTTTCATGAAAAGAGAGAATAAACAAACCATGGTTCTGAAATT	6	+	chr1:109519026-109519145
rs115458560	chr1_109519912_1	TCACAGGAGTTATTGCTATATGTGAATGGGAGTGTGTGATAGAATGAATGAACAAATAGGCCAGGCATGGTGGCTCACGCCTGTAATCCCAGCACTTTGGGAGGCCAAGGCAGGTGGATC	1	+	chr1:109519912-109520031
rs115478735	chr9_133275489_1	CCGTCCCCGGGGGCCCCTTGACACCCTGTCTCCCGGGCGGGGGCGACCCCCTGACATCCTGCTCCCCCGGGGAGGCGGGGGAGACGAACCCGTGAAGCTGCGGCCCCAGAACCCACGATC	6	+	chr9:133275489-133275608
rs1154988	chr3_136206617_1	TTTCTATCCCATCGTTTTCACCATTATACACATCCCTACCAGATTTTAACAAATGCCTGGCCGGGCACCATGGCTTATGCCTGTAATCCTAGCACTTTGGGAGGCCAAGGTGGGTGGATC	1	+	chr3:136206617-136206736
rs1154988	chr3_136205531_1	GATCAGCGATTAGTTCTCATCCACGTTGAGTCTACAGATTTTTGAAGGTGGTAACAGGTATATAGGTAACCAAAGTATAGAAATTATTTGGTGAATCTTCATCCTCATTACGTTTTCTGG	5	+	chr3:136205531-136205650
rs11556924	chr7_130024704_1	GTTCTTAGTGTGCTCTCTATGGTAAGACTGTTTTGCAGGCATGTTTTAAAAGTTTCTCGGCCGGGTGCAGTGGCTCATGCCTGTAATCCCAGCACTTTGGGAGGCCAAGGTGGGTGGATC	1	+	chr7:130024704-130024823
rs11556924	chr7_130023247_1	GATCAGGTTTGTCCCTGTATCACACCGTTGTTCCATTTGCCTGAAATATCTATTATTTCTCCAGAATCCACTCCAAAGGAACAAAAAGGAGCAAAAAACATGACTGACATTTTTTCCCTT	5	+	chr7:130023247-130023366
rs115654617	chr2_203028574_1	GATCATTTCAAGTTTCATGGAATGTTTTAAACTCCATTTGACAAGTGTCAATGTTATATTAATATGTCTATATATTAATATATACATGTTAATATATTTAATACATTTATAGTAATAATA	8	+	chr2:203028574-203028693
rs115654617	chr2_203029924_1	TGCTTTTCCAGCTAGAATCAGTTTCCCACTTAGACTGTAGGTCCAGATAATAAGTAAACTAAAGCAAGATGGAGGGATGAAGTCATCAGGTATAGCTTAGTGGAAAAGGTAGCATCGATC	3	+	chr2:203029924-203030043
rs115849089	chr8_20055045_1	CCCTGAGCGCCGCCCCCTGCTCCATGGCACCAGGTCCCATCAACCGCCCAAGGGCTGAGGAGTGCATGCACACAGCACGGGACTGGCAGGCAGCTCCACCTGCGGCCCCTGTGCGAGATC	3	+	chr8:20055045-20055164
rs115849089	chr8_20054420_1	GATCCCCTCCTTGGGTTTGATTCGTTTGTTAGAGCAGCCCACATAACTCAGGGAAACACTTTACTTGCATTTTCTGTTTGATTTTAGAGGCTATTACTAAGGATACAGATGAATAGCCAG	3	+	chr8:20054420-20054539
rs11591147	chr1_55041050_1	TGCCTAATCTTTAAAAGGGAGGTGACAATCGTCCCTACGGCTCAGTGGCAGCAGATGGGGAGATGAAGGGAAAGTTCTGTTGACCATGAGTGAACTTACAATGCAAGCCCCGGGGGGATC	1	+	chr1:55041050-55041169
rs11600151	chr11_126430978_1	CCCACTCCCCCACAGCTGTGTGAGTGACCTGCTTTTCTGGTGAGACTAGCAGCTCTTTATTTTTATTTTGTTGTAGAGATGGGGTCTCTCTAGACTAACAGCTCTTGTAGAGCAAGGATC	1	+	chr11:126430978-126431097
rs11600151	chr11_126429549_1	GATCGTCTTCAGCCACTTGTCCGCCTTACTGAGCTAGGTCCTTTTCATCCTACTGAATTCTCACTTCCTTCTAGAAGTCTTCTCTGACCTGCTCTACCAGGCGGGCTCCAATCCCTCCAT	1	+	chr11:126429549-126429668
rs11601507	chr11_5680118_1	TTCCAGGCAGATGGGGCAGGTCACCTCCTCCTTTACATTAACCAGGATTCCAGAAGCCATAGTAGCTATTCCACTGCTCCTGCCTGTCCTGGCTGCTGAGGTTCCTCTTGTTCACAGATC	1	+	chr11:5680118-5680237
rs11601507	chr11_5679253_1	GATCTCAGAAGAAACAAATTTGCAGAAACTGTGAGAATGGCAATGAGAATCCATGACTTGGAAGAAAACTTACATTGGTGAATGTGCTCCCTACATCTCAGGTAATAGACCTCCCCATCT	3	+	chr11:5679253-5679372
rs1160985	chr19_44899250_1	GATCCTCCTGCCTCAGCCTCCCAAGTAGCTGGGACTATAAGCATGTGCCATCATGCCTGGCTACGTTTTTAAATTTATTTATTTGTTGTTTGTTTGCTTATTGGGACAGATTCTCACTCT	3	+	chr19:44899250-44899369
rs1160985	chr19_44900594_1	AGGAGAAAGGAGCCCTTGAGGGAGGCCTGAGAGCAAGCCCAAGCCTCCAGCCGGGGTGAGCCTAGAGGGCTTCCTGGAGGTGGAGTCTAGCCTGGCACTCAGGGTGGGTGGAAACTGATC	1	+	chr19:44900594-44900713
rs11613352	chr12_57399064_1	GGAGTGGAAAGGAGCTGAACTCAGCCATCTGACTACTGAAGCGTTCTATAAACCTTTAGGCCAGGCACGGTGGCTCACACTTGTAATCCCAGCACTTTGGGAGGCCGAGGTGGGTGGATC	1	+	chr12:57399064-57399183
rs11613352	chr12_57397138_1	GATCTCTCTTAATAGATGAGAAGTAGAAGCAAAAAGAGGCCAGAGGCAGAATTTTATTCTGTGAATATAAGTAGGCATTACAAGTACATAATTTAGTATCTCTTCACCCTAAAAGCAGTA	6	+	chr12:57397138-57397257
rs11617955	chr13_110166097_1	CCCTATCAATTGTTTTTAATGATTTTTGAGTCATTTCACATATGAAAAACCAAACACCCCAATTCTGTGCATTCCTGGCTTTTACATTTTCACAAAGCACCAGTAAGGTGTCCACAGATC	5	+	chr13:110166097-110166216
rs11617955	chr13_110165420_1	GATCTTTGAGTGACGAATGAACTTAATCCTTCTTCTGCATGGCAAGTCTTGGCATGTGGTAAGAACCACACAAAGTGCGAGTTCCCCTCAGCCTCCCCGTTTTCAGCCCAATACCCTCAA	1	+	chr13:110165420-110165539
rs11621792	chr14_24402310_1	GATCAGAAGAGGCCCGGGACAAGCCCTGCTCCACCCTTCTCCCCTTTGGCAGTGAGGTGAGGATGGGGTGGGCGGCAGAGAAGAGAGGTGACCACTGCGGGAGGTGATGGGGAGCCTAAA	1	+	chr14:24402310-24402429
rs11621792	chr14_24403999_1	TCCCCAATGTTCTGCAGTCTCCCAGTGAGGCCCCTTTGTGCGGTTCTGTTTTCCTCCATTGTCAGGCACTCTTGTTGTACTTAGGGGGCCTTCTATCTGGACACTCATGTTCCTCAGATC	1	+	chr14:24403999-24404118
rs11637783	chr15_78848151_1	TGCTTTAAGTTTTTTATTTTTTAAGAGACATGGTCTTGCTCTGTCATCCAAGCTGGAGTACAGTGGCCCAATCACAGAGCATAGCTCACTGCAGCCTCGAACTCCTGAGCCGAAGTGATC	1	+	chr15:78848151-78848270
rs11637783	chr15_78846271_1	GATCTGATTTCCTTATCATTCTTGAAATATAGCTTCATTAGTTTAATTGTATGTTGATTGTTCTTTTTATTCCAGCTCTTTGAAGACATTATTCTACTGTCTTCTGGTTTTCCATCCTTG	6	+	chr15:78846271-78846390
rs11648003	chr16_72018779_1	CTAACTCCCAAATCTTGTCAGTTTGGGCAGATGACTCCTAATCCGTTAGCTACATGAAAGTGATATTCTCCTTCAAGTCAGTTTACTTGTGAGGAAAAGAATTCAAGCTTACAGATGATC	4	+	chr16:72018779-72018898
rs11648003	chr16_72018012_1	GATCCGCCTGCCTCGGCCTCCCAAAGTGCTGGGATTACAGGCGTGAGCCACCGCGCCTGGCCACAACATGCATTTTTGAAGACGCCTCCGGCGATGCGGGTGTTCTCTGTGGCCTCTGCC	1	+	chr16:72018012-72018131
rs11670056	chr19_18479795_1	GAGACACACAGACAGATGGACGGGGCCCAATCTGGCCAGGTCCCAGGATACCTGCTACCAGCCTGGGGACAATGAGGCCCAAGGCAGCAGGTGCCAAGGCTGCCCCAAAGACACATGATC	1	+	chr19:18479795-18479914
rs116734477	chr5_52799456_1	TGGAGCCTAGGATTCCCAGGACATCAGGTCAAGCAACTGAGAGGTCCACCCAGGGGTAAATTCCACACATAGTTTCTTCTCTCTTGGGACCAGCGCTTTAACATCTGGGTGAATCAGATC	1	+	chr5:52799456-52799575
rs116734477	chr5_52798824_1	GATCTTGGCGCTCACTGAGAATTTCCTTGTGGGCAAAATATGAGCGAGGTGTGTAGCTTTTCATCTGGTAGCCATCTCATTTAAAAACCAAGAGGCAAGGCAGTTTTGCGTGACCCAGTT	1	+	chr5:52798824-52798943
rs1168127	chr1_62671594_1	TCATAAGTGATGTTGGTTTCTAACTGATTAAAAGGGAAGAAAAAAGTATGCCTTCTTATCTATTATTGTCAAATAGAAAAATATTTGCAGGGGAAAAATAGTCTCAGTCTAGTTGAGATC	6	+	chr1:62671594-62671713
rs1169294	chr12_120989277_1	GATAGAGTTTTGCTCTTATTGCCCAGGCTGGAGTTCAGTGGTGCGACCTCAGCTCACTGTGACCTCCTCCTCCCAGGTTCAAGCAATTCTCCTGCCTCAGCCTCCGGAATAGCTGGGATC	1	+	chr12:120989277-120989396
rs1169294	chr12_120987763_1	GATCTATCTATCTATCTATCTATCTATCTATCTATCTATCTATCTATCTACGTGTTTGCACCCTAATCACTGGCAGTAAATGCACTTTTTTTCTTTTCTTTTCTTTTTTTTGAGACAGGG	6	+	chr12:120987763-120987882
rs11706108	chr3_52337454_1	GATCAGTTTCTTACTTTCAGCATATAGTTTGGGTTTTATTTGTGAGCCAAATTTAAAACCTTTTTCTTGTAATAAGCCCATTCACATTTATTGGTATGGCTAATAGGTTTGACCTCAACT	6	+	chr3:52337454-52337573
rs11706108	chr3_52338686_1	TAAAAATTCTCCACTTTGGTTGCCTTGCCTGTGTGATGCTTTTAAGAAGTCTGAGGTTGGCCGGGCATGGTGGTTCACGCCTGTAATCCCAGCACTTTGGGAGGCTGAGGTGGGTGGATC	1	+	chr3:52338686-52338805
rs117139027	chr8_29168534_1	TTCAAAGAAGATGGTGGCTTCTGTCTTGGGTGTTTTCTTTCACTCTGGGGGAAACGGGCTGCCGTGAAGTGAGGTGGCCCTACGAAGAGAGGCCCACAGGCACGAGTTTGGAAGCAGATC	1	+	chr8:29168534-29168653
rs117139027	chr8_29166655_1	GATCACACCATTGCACTCCAGCGTGGGCAACAAGAGTGAAACTCCACCTCAAAAAAAAAAAAAAAAAGTAGGAATCCTGAATCTAATATTTCATTCCACTTTCCCAAGAAGATGAGCACT	4	+	chr8:29166655-29166774
rs11723436	chr4_119980552_1	AGTCTGTAGTTGGATACTCAATTAACAACTATTGCCAAGGCAGCTACTCAGCTCTCACTGTCTTTCATCTCAGCCATAATTGAATCCTGCTTTTCTCAAATAACAATGAATCTTTTGATC	5	+	chr4:119980552-119980671
rs11724647	chr4_155725616_1	AGTATGAAACTAAACTTTTTAAATTCTTGCATTTTGTATCTCAAAGTCTGGTGGTCTTGAGTCATGTTAGGGGGCACTGATATTAGCTACTTATTTTTCTTCAAAATATAATTCAGGATC	6	+	chr4:155725616-155725735
rs11724647	chr4_155724243_1	GATCAATTTCTCTTTGATGAAATGATTATTCCCAACAGAATACAACCATATCTATTAAAGCTCTGAATTGAAAAATAAAAAATTCCTTGTTTCCAAGTCCGGCTTCTGCTACAATTTTCA	6	+	chr4:155724243-155724362
rs1173727	chr5_32830799_1	TGCAACATCATACATGTCATGTTGTAAAATATATTTTTACTGTCAGTTGTAGCCCAAACAAAAGTTTGAAAAATATTGTCTTAAGTTTACCCTCTGGAAAAGTACAATTTGACTTTGATC	6	+	chr5:32830799-32830918
rs11748327	chr5_4028916_1	GATCACATTTCAGGGTCACCGTGGCAAGGTAGTGTCTGTGCCCTCAATTATTCTGATTCCTGGACTAGATAATCAGAAGGACATTGCTTATTCACAATCAACAGGGTCAGGTTTTCCAGT	2	+	chr5:4028916-4029035
rs11748327	chr5_4030199_1	GTGGCCCCTGCACCTTCTTGCCACTGGCTTCCAGCTTTTCTTTTGAGATGTGATTCTTGGCTGGGTGTGGTGGCTCACGCCTGTAATCCTAGCACTTTGGGAGGCTGAGGTGGGAGGATC	1	+	chr5:4030199-4030318
rs11751347	chr6_160671908_1	AACAATCTGGAAAACAATTTAGGATACCAACCATGAAAACTTCCCCAATCTTGCTAGAGAGGCCAACAGTCAAATTCAGAAAATACAGAGAATCCCTGCCAGATTCTACACAAGAAGATC	4	+	chr6:160671908-160672027
rs11751347	chr6_160670690_1	GATCCCAAAACAGTCTTAGTGTTCCAGTGGTCAAGGGGGTAAGTCTGATAGATATAATTATTGTCAGGGCATACTGAAAAATGAAGAAGGAATCCCTAAGATGTAGTCCAGGTGCTGATA	3	+	chr6:160670690-160670809
rs11752218	chr6_57279451_1	GATCCGTCAATGCAGTGTCCCTGGGAGAATTTCCAGGAACTCATGACTGCTGGAACCACCTACCCCAGGCAGGCTCCAGTCACCCTCTGTTTTGGAGAACTATATGACTAGATTGTGGCA	1	+	chr6:57279451-57279570
rs11752218	chr6_57281216_1	TTGATTCCATTCCCCGGCTATTGTGAATAGTGATGCAATAAACATAGGAGTGCAGATATCTCTTCCATATATTCATTTCCTTTCTTTTGTATATATACCCAGCAGTGGAATTGCTGGATC	5	+	chr6:57281216-57281335
rs11770148	chr7_1860588_1	TGAAGGTCTGGAAAACGAAGCTGCCCAGCTCTGCCTGGGGGCTCCCTTGGGTGCCTAACCGAGGGCAGGGGCTACTGGCGACTGCACCCACATGGCTGCCGGCCTCAGGGAATAAGGATC	1	+	chr7:1860588-1860707
rs11770148	chr7_1859395_1	GATCAGGGCAGAGCCACAGGGATATGTGTTTCGGCTACCGTGCAAAGGGCTTTGAAAAGTCAGTGCTGCCCACAGGTGGGGCAGGTGGCTGCGAGGCGGAGCGCATCCCACCTGGAAGCC	1	+	chr7:1859395-1859514
rs11771259	chr7_7236762_1	GATCTACCCGCCTCAGCCTCCCAAAGTGCTGGGATTACAGGCCTGAGCCACTGTGCCCAGCTGGGACATGAGAATATTTTTATGTTCCACCCAGCTTTTCCCATTATTCCCTCTCAGTTG	1	+	chr7:7236762-7236881
rs11771259	chr7_7238339_1	AAAAGGCCAAACACGTCAAAGCTACTTGGGCCCAGCGTTGTAACAAAGTGTTGTTTATGAGTTCAGAAGAAAATAAAGACTTCCCTGCTGTGGGACTGAAAACCAAAGAAGGCAGAGATC	2	+	chr7:7238339-7238458
rs117733303	chr6_160502239_1	GCTAGAAATTTTACTGAGGTAGAAGGTCCCTAAATTTTAGTCAGATTTATTTCCTATCCTCTGGCATCAAATGTCTCACCAGTAAGTACAATGTGTTTACTACTTCTTGCTCACTGGATC	5	+	chr6:160502239-160502358
rs117733303	chr6_160501373_1	GATCACAAGAGCCAAGGCCTTCAGCTTCTTGGCGATTGGGCAGAAAATGGTTCTGCATCTACTACTGCAGGCAAAAACACTATGCTTCTTAGTGGTGGGTGGAGGCCAAAAGCTTATCCC	1	+	chr6:160501373-160501492
rs1177765	chr5_32829096_1	GATCATCCCTTCTAACTTTTGCTAGTGGACTTGGAAGAGGCTGGCTCTTTCAGATGCAGCCAGACAAGACCTGAGGAAGAATTCTGATGGGAAACCTGGTAAGGGCTCTCTTTGCAGCCG	1	+	chr5:32829096-32829215
rs11789603	chr9_104885606_1	CTTTCTTACAATGAGCTTCTTACCAAAAGGATGATGGGACATATTTGGGCTTGGTCCTAGGATTCGGTCTGGCACAGTTTGGTTTGCGGCCGTAATACATGGATGCTGCTTATGAGGATC	1	+	chr9:104885606-104885725
rs11789603	chr9_104884413_1	GATCTGATACTTACATGGATTTGTTAAAGTTTCCAACAACTCCGGGAGCCTCCCCAGGAGTCGGGTAACGGAAACAGGGGTTGTTGGCATTACAGATAATCCCCTGAACCCAAGGAAGTG	1	+	chr9:104884413-104884532
rs11802413	chr1_25435377_1	TTTCAGAGAAAAATTCTCTGGTCCTTGGGGCTCCTCAAAAGTGACTTTTTAAAGTGATTAAATTTTGCATTCTTCTCAACTTCCCAATTTCCTTTTTCAGACCCTTGTCTACATCTGATC	5	+	chr1:25435377-25435496
rs11802413	chr1_25433685_1	GATCAGACTCAAAATCCCAGCTCTGCTGCTTTAGGCAGACAGGGCATCCACAGCTTTGAGCCCCAGTTCTCCCACCTTCAAATGAGTTTTGAGGACTAAAGGAGATATGTACAGTTTGTG	1	+	chr1:25433685-25433804
rs118039278	chr6_160565720_1	ACAAATTTCTCCGAGCTAAAGAAGGATGTTCGAACCCATTGCAAAGAAGCTAAAAACCTTGAAAAAGTTTAGATGAATGGCAGACTAAAATAAACAGCATAGAGAAGACCTTAAATGATC	5	+	chr6:160565720-160565839
rs118039278	chr6_160564095_1	GATCCTGTCATTATGATGCTAGCTGGCTATTTTGCCCATTAGTTGATGCAGTTTCTTTATAGTGTTGATGGTGTTTACAATTTGGTATGTTTTTGCAGTAGCTGTTACTGGTTTTTCCTT	5	+	chr6:160564095-160564214
rs118147862	chr19_44815923_1	GATCCCTTGAGTCTGGAAGGTTGAAACTGCAGTGAGCCAAGATTGTGCCACTGCACTCCAGCCTGAGCGACAGAGAAAGACCCCGTCTCAGGAAAAATAAAAATAAAAAAGTAGGCCGGG	1	+	chr19:44815923-44816042
rs118147862	chr19_44816599_1	GAGGTCAGGGAAGCCTCTGAGAAGAGACATTTAAGTGAGACTCAGAAAAGCAGACAGCAGCCAGGCACAGTGGCTCACACCTGTAATCCCAGCACTTTGGGAGGCCGAGGCAGGTGGATC	1	+	chr19:44816599-44816718
rs11823828	chr11_5885445_1	TAATGGAGAAGGTAACTATGCTGAAGGTTGAGGTGGCTTTGGAGTAGAACTGCTTGTAAACAAGGGTGATAGGTAGCTCCATTTTTTTCCATATGTCTTCTCTCTAGGTAAGTTTAGATC	4	+	chr11:5885445-5885564
rs11823828	chr11_5884571_1	GATCAGCTTTGGGGGATGCCTTCTTCAGATGTTCTTTATTCACATGTTTACAGGCATGGAGACTGTTCTGTTGGTGGTCATGGCTTATGACCGCTTTGTTGCCATCTGCAACCCTCTCCA	1	+	chr11:5884571-5884690
rs11869286	chr17_39656848_1	GATCCCTTGGTGCTTCCAGGGCCCCCTGGGTGGTGGCTTAGCATCAACAGCCTCCCCTCCAGGTTCCTCCATCCCCTACCTCTTGCCCCTTCCGGGAGGTGAGGGGCAGCCCCAGGCCCT	2	+	chr17:39656848-39656967
rs11869286	chr17_39659218_1	GGCAATGCCCATCCGAGTGTCTCCCCCACCACCAGTCCGGCCCCCCTGGTCTGCCTCATGCCTGGGCACACAGGTGGAGCAGCCACAAGCCTGCAGGGCCCAGGGAGACCAGCCCAGATC	2	+	chr17:39659218-39659337
rs12027135	chr1_25449492_1	CAGTATGTCTTCACTGTTTTTGGGCTCGTTGATTTCTTTTTTAAAAATTTCTATTTTTTTTTAAGATGGGGTCTCACTATGTTGCCCAGGCTGGACTTGAACTCCTGGGCTCAAATGATC	5	+	chr1:25449492-25449611
rs12027135	chr1_25448563_1	GATCCAGTTCTTTTTCATGATTTGAGGACCATAAAGTACTAGTATTCTTTAATGTTAAAGTAACCGCTACTTTTTATATGGTTGATTTTAAATGTTTAAAATTTCCTTTTGTGAATTTGC	6	+	chr1:25448563-25448682
rs12129649	chr1_112688469_1	GATCCCTTCTCTCCTCACCAACAGGCTGGACCCCACATCCACCCCTCTGAATCAAATCATTCCGCTTCCCCTTAGCCTCAGCTCTTTCTTCTGGGTTGTTTGTATTTTCTTTTCTGTCCC	1	+	chr1:112688469-112688588
rs12129649	chr1_112689926_1	GGGGAGTCGGGTTCAGAAGGAGCCGGCACATTCTACATTGCCCGCTTCTTGGCTGCCGTCGCCCACAGCCCCCTGGCTGCACAGCTGAAGCCCATGACTCCCTTCAAGCGGACCCGGATC	1	+	chr1:112689926-112690045
rs12133641	chr1_154456647_1	CTGGAAACACCTGAGGATAGACAAGTCTCAGTGAAAAGTGGTGATTCCACTTTGGGACCCACTTGAGTTTGAGATGCCCCGAGAACCTCAAGCGGACACGCTTGGCAGGCAACACAGATC	1	+	chr1:154456647-154456766
rs12133641	chr1_154455149_1	GATCCGCCTGCCTTGGCCTCCCAATGTGTTGGGATTACAGGTGTGAACTACCATGCCCGGCCCAAAGAGGGTTCTTAGGAGAGAAGCCCAGCATGTAATATGGTTGACAGCGTGTGCATG	1	+	chr1:154455149-154455268
rs12151108	chr19_11087267_1	CCCGAGTAGCTGGGACTACAGGCGCACACAACCATGTCCAGCTTATTTTTGTATTTTTTGTAGAGACAGGGTCCCACTGTGTTGCCCTGGCTTGTTCTGAACTCCTAGGCTCAAGTGATC	1	+	chr19:11087267-11087386
rs12190287	chr6_133893794_1	TCCCTACCAATAATTTGAAGCCTTTGCTTTAGGCAGGAGGCATGTGGCTATGAATAGGGAACACGTAGATTTGACCCTGGTTCTGCATCCAACTAGCTGTTTCTTGAAAGAGCCTGGATC	1	+	chr6:133893794-133893913
rs12199215	chr6_44058684_1	GATCGTGGAGTAGATATTACAGTAACATTACTAACCACAAGTAGAGGCGGTGACCGTACTTACGCTCAGAGCACCTCCCCCCACCCCTGAGACCAGAGCAATGACCTCACACTCATGTTC	1	+	chr6:44058684-44058803
rs12199215	chr6_44059416_1	TGCGTGCTCTTGGGCAAGTTACTTAACCTCTTTAGGCCTCAATTTCTCAACTATAAAATGGGACTAAGACTAGCTGCCTGTTGAGCTGTTGTGAGATAAGTGAGTGCACTGGCCTGGATC	1	+	chr6:44059416-44059535
rs12202017	chr6_133852312_1	GAGAAAATCCAATCAGTTTAACCGACCTTGCACAATTAAACCATCAAATACATTCCATATGCGGGCTTGTTGGCTCGTGCCTGTAATCCCAGCACTTTGGGAGGTCGAGGCAGGTGGATC	1	+	chr6:133852312-133852431
rs12202017	chr6_133851196_1	GATCCCTTGTTTCCAACTGGTTCAAATAAATAGACAACTCTTCATTCCGATGGTACTTCTTAGAGATAAACCACATGCATGTATCAGAGAAAACAACTCTCAGCCTGGTAAATGAACAGG	4	+	chr6:133851196-133851315
rs12214617	chr6_43973115_1	TGACGCTGAAGGGAAGCTGGCCTCCAAGTCAGGGAGAGCTCTGAATGTGCAAGTAAAAGAGTTGGAGCTTTATTCTGCAGACAGTGGTGAGCCCTTGCAGGTTTTGCAGCAGGAGAGATC	1	+	chr6:43973115-43973234
rs12214617	chr6_43970514_1	GATCATTCAGATTTGTCCCTCTCATCCTCCCATTACCCTCCTCCTGCTACTTCCAGCCTAGACTTCCAGGAAAGTTCTCCCTTTCTCCCACATTCCCCTGTGAGAGCTTCCTTGTCCATC	1	+	chr6:43970514-43970633
rs12229654	chr12_110977514_1	CAGCAACAAACATCTCCTAAGTCTCCATGGCTTACAACCATACAGGTTTATTTCTTGTTCAGGTTCCATGTCAATGGTGGGTAGCTTGAGGCTCTGTTCTGTCATCTTCTTGTTGGGATC	2	+	chr12:110977514-110977633
rs12229654	chr12_110975654_1	GATCATTTCTGAGTATACTATTCAGTGGCCTTAAGTACATTTGCTTACTTTGGTTAGTTTTCATGTTGATTTCTGGTAATGAACATTGCTCTGGTAATGAACATTGTATAATCAGAAATG	6	+	chr12:110975654-110975773
rs12246352	chr10_122946343_1	TTACAGTACCTCTTCTATGTTTAGATACACAAATCCTTACCATTATAACTGCCTAGAGTATTCTGTAAAGTAACATGCTATACAGGTTCGTAACCTAGGTACGTAGTAGGCTATATGATC	5	+	chr10:122946343-122946462
rs12246352	chr10_122944964_1	GATCAATCCAATAGGTGTGTGTGTATATATATGTGTATATATATATATGTATATAGATATATGCGTGTATATATGTGTATATATATATGTATATAGATATATGCATGTATATATACGTAT	7	+	chr10:122944964-122945083
rs12258967	chr10_18439402_1	TTTTAGGTAGATGAGGGGAAGGCAGAGAATTTCTCCTGCATTTGTAGATTCTCAGCCACCTTCAGTTCAATATAATCCTTATGGCAAGGTCGCATATTTTGGGGATGACCTCTTCTGATC	3	+	chr10:18439402-18439521
rs12258967	chr10_18437850_1	GATCTTTTAAAGAGTTTTTGTAATCGAGGCAAATTGACATAGAACATGGAAATGTATCTAAAATGATTGGAAACTTATTATAATTAGAAATGTATTAAAACTCAGGGGAATGGCCCTGAG	6	+	chr10:18437850-18437969
rs12272004	chr11_116732594_1	GATCCCAGCAAGCCAAGCGAGAAGGTGGAGAGACTGAACATGGAGATGAAAAGCCTTCTCTCTGGCCTCAACCAGGGATAGCTGCTCCCTTTCAGTCATCACCAAAGGAGGAAATTCAGA	1	+	chr11:116732594-116732713
rs12272004	chr11_116733340_1	GAAATCAGGGAATTTCTATATGTCTGTCATTCAGAGAAGTTAATGCAAATTAGCTGCAAAGTAAAAAACAAATGTACACTATTTACATCAGAAGTCAGCAGTTATGGCATTTGGGGGATC	5	+	chr11:116733340-116733459
rs1229984	chr4_99318491_1	GGAAAATATCTAATATTAATTGATTTTGAAGTCTTGATATATATCCTTTGGAATTTTTTTCTGTACAAACATAAATTCTTTTGTATTTTACTGGAATTATACTGTATGTACTCTTTGATC	7	+	chr4:99318491-99318610
rs1229984	chr4_99317778_1	GATCCTCACATATCTCCAGGCTCTAACCTGGTGCCTGGCTTCTAGTAGATACTCGGTACATAATGGTTGAAGGGTACAATACATGAGTGCCTGAATGCATACATGCTTGGGTCAGGCAGG	1	+	chr4:99317778-99317897
rs12324159	chr15_41170738_1	TTCCTAGCCTTATCTCTCACTATCATACCGTATTTTTTCCCCTCTTTCAATGGTGAAATCCTCATAGTTCTCTTACTCAAAGTGCACCCTTTCCTCTGAAGAAAGCTTTTGACACGGATC	3	+	chr15:41170738-41170857
rs12324159	chr15_41169683_1	GATCATCTCACTTCCTTGTTCATAACTGGCACTCACTCTGCCAGTTGAGTTGTTCCTGCTAACTAGAGTTCTGCCATAGCCCTCTATCCTATTTCCAAGCTTAGTTTTTTAGCCTTCTAG	2	+	chr15:41169683-41169802
rs12328675	chr2_164684521_1	AGCAACATTTAGCATTTAAGATGGCCATGCCATGTATCAGGAACTATGCTAAACATTTTAAATGCTTAGACCATGCATTTTGGAGTCAGAATGCCAGGGCTTAAATGTACACTAGGGATC	4	+	chr2:164684521-164684640
rs12328675	chr2_164682898_1	GATCTGTATGTGTAAAAAGAAAAGCTCTTCCAGAACACTGCTGGTATAAAAGGCAAGTTGTTACATAGTATTAGAGTGTGACCTCCTTTCATGTTAAGAAACACACATACACACACACAC	5	+	chr2:164682898-164683017
rs12363917	chr11_111793928_1	CTAGGGCAGCACAGGCAGCGTGATTCAGGGAGACATAAATATGTGCCTCTATCATGGAAACTGAAATACTTCCCCTCCCAGTGAGAAAGTCACTCAAGTGATTCAAGGATGAAACAGATC	1	+	chr11:111793928-111794047
rs12363917	chr11_111793087_1	GATCCTCCCACCTTAGCCTCCTGAGTAGTTGGGACTAAGGTGTGTGCCACCATTCCCAGCTAATTTTTTACTTTTTGCAGCGACGGGGTCATACTATGTTGCCCAGACTAGTCTCAAACT	1	+	chr11:111793087-111793206
rs12414777	chr10_102937684_1	GATCAAATATTTGGTTTGATTATACTCCTAAAACGTACATATTCTCAGACAGATAAACAGATGTGATTTTCTTTCGTTCTTTTTCTGGATGTATACAGAAACCTTTTTTTTTTCTTTTTT	6	+	chr10:102937684-102937803
rs12414777	chr10_102938725_1	CAGATGGCATTGCTCTTAAATAGTCCTATGCCTATTAGACAGTTAAATTTAATTTTTACTGAGTTCCTTGATATTAAAAATATACCAGCGTTTTGACCTGATTACTGTAGAGTGAAGATC	6	+	chr10:102938725-102938844
rs12416331	chr10_103169454_1	AAAAACAATACAAAGATTAGACAGGTGTAGTGGTACACGCCTGTAGTCCCAGCTATTCAGGAGGCTGAGACAGGAGAATCACTTGACCCCAGGAAGTTAAGGCTATAGTGAGCCATGATC	1	+	chr10:103169454-103169573
rs12416331	chr10_103168481_1	GATCACTAAAAGATTCTAGTATTAAACAAAAACTATTTAAGAGGTAATTTTTGAAGCTGCCTCTTTCAGGTCACTATGACATCTGAGCAGCTCAGCTTGTCTTCTAACCATATAGCAAAA	6	+	chr10:103168481-103168600
rs12464355	chr2_118091477_1	GATCATGGACTTTTTTGAGTACTTTATATAAATTATGGAACTTTCATCCCAGAAAAAAATGCATATATATACAACTTTTTTGTTTTGTTTCGCATGGGGGTCTCATACCCCTTGGAATAG	6	+	chr2:118091477-118091596
rs12469628	chr2_143400496_1	GATCACCTGGTGAATTATGAGCTATCACATAAAAATATGCAAGTGCCATGCAAATCCTCATATCCATTCACTTCAAGGTAGGATACACATGCAAAATTGAAATGGACCTATACTAGATAT	5	+	chr2:143400496-143400615
rs12469628	chr2_143402008_1	TATGCCATACAGACAGAACAGAAGAAAGATATTCACAAGCATGTCACAGATTGGACTAAAGCAAGCCAAAAACCCAAGTGCCATGGCATTAACAATAGCACCAGATTTACTGTCACGATC	3	+	chr2:143402008-143402127
rs12469758	chr2_21308616_1	GATCAGTGCTGTCCAATATAAATAAAATATGAGCCACATGTATAATTTAAATTTTCTAGTAATCAAATTGAAAAAGAAAGGGAATAGAAAATATTAATTTTAATAATATACTTTATTTAA	7	+	chr2:21308616-21308735
rs12469758	chr2_21311156_1	AATCTTACACAAAAGGTGAAGTTATGTGTAACAAAAAAATTTTACACTGTTTCAGTCTTTTTTTTTTTTTTGAGACGGAGTCTTGTTCTGTCACCCAGGCTAGAGTGCAGTGGTGTGATC	5	+	chr2:21311156-21311275
rs1250229	chr2_215440989_1	GATAAAATGGACATTTAAAATCATTACTATTTTAAACATTAAAAACTAAGGCACTGCTGGCCGGGCGTGGTGGTTCATGCCTGTAATCCCAGCACTTTGGGAGACCGAGGCGGGCGGATC	1	+	chr2:215440989-215441108
rs1250229	chr2_215438488_1	GATCGTTGGACTTCCTTAAGAATTCTATTTTATCCAGGTGGGTTCTTCCTCAGTAAATTGTATTCTCCTATTGGTAGGAAATACTCTTGGATTTCTTTCTTTCTTTCTTTTTCTTTCTTT	6	+	chr2:215438488-215438607
rs12509976	chr4_99596709_1	AAGTTCTGCACAATTTAAATTGCACTATGGTAGTCAAAGCCTGGCCTCGGATAAATTCCCTTGGTGTAGCCGTGAAATGACCTATATACCCAGAAACCAGTTAATTATTGCCCTAGGATC	3	+	chr4:99596709-99596828
rs12509976	chr4_99595406_1	GATCATTGTAACATTTTTAATCCAACAAAGAAAATTTTCCTTTTATTGCATGAATCAGTTATGATATACATTCAGAGAAATGACTTACCACCCAGCATTTCCTTATCTGTAATCTCTTGT	6	+	chr4:99595406-99595525
rs12541758	chr8_72229821_1	GATCCACCCGCCTCGGCCTCCCAAAGTGCTGGGATTATAGGCTTGAGCCACCGCGCCCGGCCCCCTTCCAGTATTTAAGAAGTTACGTGTTGATGATAAAATAAAATGTATAAAACTACT	1	+	chr8:72229821-72229940
rs12541758	chr8_72230572_1	ATTCCTTGGGGCCAAAATTGTAAATAACCTAAAGGATTTGAGAGTAAAATAAATATGAATGAAGTTGAATGCTCTGTCTTCATGTAATGTACATTACCATATTAAAGGCTCTGAGAGATC	6	+	chr8:72230572-72230691
rs12579302	chr12_89657145_1	CCACCTCGGCTAGGAATCTTAAATCATCTTTGATTCCATCCTTTCCGGCTTCAGTCAGTTACTAAGTTAATTCTACCTTTGAAAAGTCTCTTCTGTATATAACCCCTTTTCTTCCTGATC	4	+	chr12:89657145-89657264
rs12579302	chr12_89656363_1	GATCCACTCAGTATTACTGTTATTGTTCCAAGCACTATGCTAGTTGTTTTAAATTCATTCTCTCACTTAATCATTACAATTTAATCCCATGAGGTGTTACTCCTTCTTCTTCTAGTGATA	6	+	chr12:89656363-89656482
rs12601079	chr17_78404608_1	TTGGTGGCTGTGGTAAAGATGTGGTGACATAACCTCTCCTAAGAGATGGAGAGGAACATGCCTTAGCTGTGAGATGGAATGTCACTCTTGTCGCTCAGGCTGGAGTGCAATGGTGCGATC	1	+	chr17:78404608-78404727
rs12601079	chr17_78403908_1	GATCCTGCTGGCCTCACCAGAGGTGAATGGCTTCTTTGGGGCCAAGGGGGTGGCCGGCGCCATCCCAGCGGCCTATGTGCACATCGAGCGACAGTTCTTCAGTGAGGTGTGCAGCCTGGG	1	+	chr17:78403908-78404027
rs1260326	chr2_27507594_1	GATCTCCTCCACGGCCCCCTTTAGTCCTCAAGTCTGTGCTTTAGAGTGTTTTCATGGGAGGGACCCTCCCATCTTCTTCTGCCCCAGGGTCCCCAGTTCACCTTCTCCCAGGAGGACTTC	1	+	chr2:27507594-27507713
rs1260326	chr2_27509327_1	TTCCAATGTCTTTCATTCTTTTTATTTTTTAAAGACAAAGTCTCACTCTGTGGCCCAGACTAAAGTGCAGTGGTGCCATCTCAGCTCACTGCAACCTCCGCCTCCCCTGCTCAACTGATC	1	+	chr2:27509327-27509446
rs12603885	chr17_31138852_1	GATCAGAGGCAGCATTCTTTAAATTTTTAAGTATTTTTTAAGATACTAATAATTTACCGTATTTTGAAGTTTTCTTCTCATTCTTCATTATCTTTTTTCTCAAAATTAATTGTGTGTACT	7	+	chr17:31138852-31138971
rs12603885	chr17_31140321_1	ATTGAGATAATGACAATTGTGGGATTCAATGAGGTGTATAATGTGTTTAGTGCCTGGTACTTGTGCTCAGTAAGTGCTAATTAGTAGTTGTTTATAGCAATACTGTTATCTTGGATGATC	5	+	chr17:31140321-31140440
rs12619842	chr2_164088754_1	ATTATCTGCATTATGCTCTTCCAACTTGATATGGTTTGACTTTGTGTCCCCACGTAAATCTCATCTTGAATTGTCATCCCCAGATGTTGAGGGAGGGACCTGGTAGGAGCTGATTGGATC	2	+	chr2:164088754-164088873
rs12619842	chr2_164088185_1	GATCATTAAAAAGTTAGGAAACAACAGGTTCTGGAGAGGATGTGGAGAAATAGGAACACTTTTCCATCTTTAAATATGGCTGCAGTGAGGGTATTTTACAGGTGGTTGATAAAGCAATTA	5	+	chr2:164088185-164088304
rs12627514	chr21_43339153_1	GATCCTTGGCACGACAGCAGCCTCAGTCACTCTTCCTTCCTGCCGCCTCTGCAGCTGCCTCCTGCTGCCTCCTACCTCTTTCTCTCCTGTTCTTCTCCGTAGTAACACTGGTAGCTGCCA	1	+	chr21:43339153-43339272
rs12627514	chr21_43339908_1	AAAGGCAGGGAAGTGGCTTCTCCCTGAGCCTGCAGGAGGAAGGCCGCCTGGCCCACACTGTCATCTCCGTCAGCGAGAGCTGGGTCAGGACATCGACCTCCAGAAGCCTGAGAATCGATC	1	+	chr21:43339908-43340027
rs12654264	chr5_75353433_1	TATTGAGGTTGTAGGGAAAGGTCTTTTCTTGTTTTTTTGGGTTTTTTTTTGGTTTGGTTTTTTTTTTTTTGAGAAGGAGTTTTGCTATTGTTGCCCAGGCTGGAGTGCAATGGCATGATC	5	+	chr5:75353433-75353552
rs12654264	chr5_75351071_1	GATCAGCATGGATATTGAACAAGTTATTACCCTAAGTTTAGCTCTCCTTCTGGCTGTCAAGTACATCTTCTTTGAACAAACAGAGACAGAATCTACACTCTCATTAAAAAACCCTATCAC	5	+	chr5:75351071-75351190
rs12670798	chr7_21568050_1	GAGCTGTCAGGACTGAGCTAAAATAACAGTCCATAAAAACACATGCAAAAGAATAGAGAAGCAGCAGCAGGGAGACGAGCCTCAAACTAACAATATCATTGGTAAATTGGTTAATTGATC	4	+	chr7:21568050-21568169
rs12670798	chr7_21566996_1	GATCCCCTCTTTTGACTGGAATGATTGGCTTACTATAAATTCCTGATGTTGGTCAAAGGGTACAATCTTTTCATGGCTCTTGAGCAATATTTAATACTTTCAAATTATTTTCTAAAAGGT	6	+	chr7:21566996-21567115
rs12678919	chr8_19987675_1	CGAGCCCCTTCCTAGGAGGTCTTTGTTCATGGATGATTTATAGAATGTCTATTAAATTACATCTAACACTCGGCATAAAATTTACTTTTCTGGAAAGTGGTTCATAGCACTTATCAGATC	5	+	chr8:19987675-19987794
rs12686004	chr9_104891463_1	GTGTATGCCTGTAATCCCAGCTACTTGGGAGGCCAAGGCAAGAGAATCACTTGAACCCAGGAGGCTAAGGCAGGAGAATCACTCGAACCCAGAAGGCCTAGGTTGCAGTGAGCCGAGATC	1	+	chr9:104891463-104891582
rs12686004	chr9_104890783_1	GATCTTCAAGTCCTTATATTTTTATGGAAAATTTGAAAATAAAAAAATACAGAAAAGTTTAAAAAGGTAAATATAAATCACCTTAATCCTACCTCCCAGAGACAATCCCTAGTAAACTGA	6	+	chr9:104890783-104890902
rs12708980	chr16_56979324_1	TCAAATGCCTCAATTGGCATTTCTCCTCATATGAAGCAAGATAAATACCATACATAGCTTCCTAGACAATGGCCAGGTTTTGCCAACAAAACTTAAGAAAAAACTTGTAGTTTTCAGATC	5	+	chr16:56979324-56979443
rs12708980	chr16_56978150_1	GATCTCCTGCCAAAACAAGGGAGTCGTGGTCAATTCTTCAGTGATGGTGAAATTCCTCTTTCCACGCCCAGACCAGCAACATTCTGTAGCTTACACATTTGAAGAGGTGAGGCGGGTGCA	1	+	chr16:56978150-56978269
rs12748152	chr1_26811185_1	GATCCATAGCATGCTGTGGCCTCATAATTAATGAAATCATCGCCTGTGGTTATTTGTGATGAAGTGCCAACCAAAGGAAGTGTCTCGGGGGCCCAAATGGTGGTTGCACTAACTGTTATG	1	+	chr1:26811185-26811304
rs12748152	chr1_26812582_1	CTGGATTACAGGCGTGAGCCACCGCACCCAGCCACGCCCAGCTAATTTTTGTCTTTTCTGTAGAGACGGGATTTTGCCATGTTGCCTGGGCTGGTCTCAAACTCCTGGGCTCAGGCGATC	1	+	chr1:26812582-26812701
rs1275982	chr2_26696660_1	AAGTCATTTCTTAGGAAGTCTTAACCACTTTAGCTGTTGAGTCATTAAACTCCTCCAGGGCCCAAGCCTCATCTATTCATAGCTCAGAGGCTGTCAGAGCAGGAAGGGGCTTCGGAGATC	1	+	chr2:26696660-26696779
rs1275982	chr2_26695502_1	GATCTGGGTGACACGCTGTTGGCTGTTTTGAATGGTTATTTGCATTATAGGGGAAGTGTTTTGTCTCTTTGACCACACTGTACTCAACCTCCATGTGGGCAGGTCCTGCAGTTCCTGTCT	1	+	chr2:26695502-26695621
rs1275988	chr2_26690886_1	GATCTCTCAAAACAAATGGTTCAAGACGCGGGTAGAGCTAATATTATTATCTATTCCACTTTACAAATTGAAAAAAAAAAAAGAGAGACTCAAGGAGTCATGGCAAAGAGCATGGGCTTA	5	+	chr2:26690886-26691005
rs12790427	chr11_65616937_1	GATCGTGGAGAAGCGCAGCTCTACCATGGGGGAGCTGGAGGAAGAGCCTGCCCAGGGGGACAGCAATCCACCCAGGTGGGTGGGGTAGGGGCTGTGCTGGGGATTGAGGGTTTTTGGTGC	1	+	chr11:65616937-65617056
rs12790427	chr11_65617535_1	AGCATAGTGCTGTGGAACAGGGGCTGGCGTGCTGTGCCAGGGGGTCCTGCTGACACCTCTGGGGCCATGGTTGCAGACATCAAGGAGCTGGTGCGGGAGCAGGGCAGCAACAATGTGATC	1	+	chr11:65617535-65617654
rs12801636	chr11_65623419_1	GATCCATCTTCCCCACTGCCCCACTGGAAGGTGAGGCAAGACGGGCACGCCCTGACTAGGCTGTCCCTGCAGGACGCGGGGAGTGCTGGAGAACATCTTCGGCGTGGGCCTGAGCAGCCT	1	+	chr11:65623419-65623538
rs12801636	chr11_65624093_1	CCAGCTTGGACCCAGGGCCAGGCCTGGGGCCCTTGAGTGTGTGCATGTGTCAGAGGTGTGGCCAGTCGGGGAGACCCAGCTCCTCATGGGCTGACCCCTCAGGGCCACAACTGGGTGATC	1	+	chr11:65624093-65624212
rs12866570	chr13_110181828_1	GATCTGTCACTGAAGGACACCTGCCCACTGTCTGGGCCCCGCTCTGGAAGCTCTGATGGGCTATGAAGCTGGCCAGCCACTAGTTCAGACCCTTTGTATGCAACACTGAGGTCTCCGATG	1	+	chr13:110181828-110181947
rs12866570	chr13_110183329_1	AACACAGGGAGGACACGCAGTGGGTGGGCTGCACGCCACATCCTACCCAGCACCACGAGTGCCCGGAGAGCAGAGCCTCTGCCTGTGTTCTCCACTTCTTCCCTTGGTGTTTCTAGGATC	1	+	chr13:110183329-110183448
rs12893887	chr14_99646301_1	GCAGTGAGAGGCCTGGGGTGGAGAGGCCCCAGGGGCCAGGGCCGTGTCCCAGCCTTCGGCCAGCAGGGGCAGGTGGTGTGGGGAAGGGCAAGAAGGCTGACTTGGAGTTGGAGTTTGATC	2	+	chr14:99646301-99646420
rs12916	chr5_75362557_1	AGAACCAAGGCCCAGATACTAGAGAATCAGTTTGAGTTTTTCTCTGAAATGACCTGTGGTCACCTGTATGCTCAGCCCTCTCCAGGGTGGAACAGGCTGGACAGAAGAGAGTGAAGGATC	1	+	chr5:75362557-75362676
rs12928131	chr16_292292_1	GATCACAGGGTCACAGATGTTTGGTCATAAAGTGGTCACCCTTTGGGTTTGAGGTAACTGTGACCCTTTCTGGCCCCAGAGCTGTCATTAGGCTCACAGCCTGGCAGAAGCTCAGGAACC	1	+	chr16:292292-292411
rs12928131	chr16_293996_1	AAACCTCATCGCTACTAAATATACAAAATTAGCTGGGCGCCTGTCATCCCTGCTACTCTGGAGGCTGGGGCCCGAGAATGGCTGGAACTGGGGAAGTGGAGGTTACAGTGAGCCGGGATC	1	+	chr16:293996-294115
rs12930452	chr16_75428777_1	ATGGCTGAAAACACTCATACCAAGATATATCATGGTGACATATTAGAAAATGGGAACAGGCCAGGCGTAGAGGCTCACGCCTGTAATCCCAGCACTTTGGGAGGCCGAGGCAGGCAGATC	1	+	chr16:75428777-75428896
rs12930452	chr16_75427489_1	GATCTGCCTGCCTTGGCCTCCCAAAGTGGTGGGAATACAGGCATGAGCCACCGCGCTCGGCCCCAAATTAGCTAATATTTAAAACAAAAACAAAAACAAAAAAATCTGACCACCCCAAGT	1	+	chr16:75427489-75427608
rs12930850	chr16_81568943_1	CAAAGAACAAAAGAGAAATACAGTGAAAAACTGTCAGCTTCTCAAAAATCAAAGAGATGTAAATTAGAACAGGGGGTGCAGTTTTTCACCTGGAGAACTCGCAGAGGTTTAAATAAGATC	5	+	chr16:81568943-81569062
rs12930850	chr16_81567580_1	GATCACCCAAGAGACCACATGGGAAGTGTCGGCCCCTTGCGTGGCTAGAAGCTAGGCTGAAAGTCCCTTTCCCTCTCACAGTATGCCACGCCGCCCTCAGGACCCTCCTGCTCTGCCTCT	1	+	chr16:81567580-81567699
rs12948394	chr17_78387247_1	GACTGTGCAGGCCTACCAAAATGTTGGGATTACAGGTGAGAGCCACTGCGCCCAGCCTTTTTTTTTTTTGAGACGGAGTTTTTCCTCTTGTTGCCCAGGCTGGTGCACAGTGGCGCGATC	1	+	chr17:78387247-78387366
rs12976411	chr19_32391592_1	ATTCTGTCTCAACAAAAAAGATAAAGTGGAACAAGAGCTTCATAGCCATATTCCTAACTAGGTTATACCTTACAAAACTAACAAGAATACATATGGACATGAGATACAAAGGGCATGATC	6	+	chr19:32391592-32391711
rs12976411	chr19_32389471_1	GATCACACTACTGCATTCCAGCCTGGGCAACAGAGTGAAATTCCATCTCAAAAAAAAAATTTTTTTTGCACAAATCAGAAAATCATGAATCCTTAGCCATGAGCTCAGACCCAACTAGTT	5	+	chr19:32389471-32389590
rs12978472	chr19_7258246_1	GCAACATAGCAAGACCCCATCTCTACTAAAAAAATAAAAAGAAATTAGCTGGGCGTGGTGGTGCCTGCCTGTGGTTCCAGCTACTGAGGAGGCTGACTGAGGTGGCAGTGGCCTATGATC	1	+	chr19:7258246-7258365
rs12978472	chr19_7257273_1	GATCCCCGTGTGCAGGCGTTACACTTTCCTGTCTTCTGTATGGACGACAGTGACATCGCCACAAGGGAATTTATCAATATTCCCTGTTATCTAGAGAACATCATGATTTCCAGGTGCTCT	1	+	chr19:7257273-7257392
rs12980942	chr19_41328186_1	GTGTCAGACCTCTGTGTGGGGTGTGTCTGGTGGGACTGTGACAGGTCCGACTGTGGACATGCACCCTGGACCTGTTTGTGACTGTGAACCCATGGAGGAGGAGGTGGCTGTTGAGGGATC	1	+	chr19:41328186-41328305
rs12980942	chr19_41324582_1	GATCAGTCCCCAAATCACTGAATTGTCCCAGCAGTGCTATGCCCTAGGTACTACCAATATCACTCCTCTATTTCCCAGAGGAGGAAGCAGCAGCTAGACTCCAGGACCTTGGGGTCATAT	1	+	chr19:41324582-41324701
rs12990177	chr2_43454553_1	GATCACAACACTGCACCCCAGCTTCAGTGACAGAAGGAGACCCTGTCTAAACACACACACACACACACACACACACACTAAATTACACATACATGGTTATGTTAAACAATATTGTTTGGC	3	+	chr2:43454553-43454672
rs12999907	chr2_164101701_1	TTCTAGACTTTTTGTTTTCACAGTTAGCTCTTACAAGTGTTTCAAAAGGAATGCATGACGCCGGGTGTGGTGGCTCATGCCTGTAATCCCAGCACTTTGGGAGGCTGAGGTGGGTGGATC	1	+	chr2:164101701-164101820
rs12999907	chr2_164099191_1	GATCTAGAATAACTCCTTCTGATAACCCTGCACTCTCAATTCCTGCAACAGTATTACAATTGATGAATATTTTGCACTTCAGAGTACATCTCTCCCATAAGAAAGTATACTTTTAGTTTA	6	+	chr2:164099191-164099310
rs13021222	chr2_164191707_1	CAAATGTGAAGTGGTGTGATTCCTCTGGGAATTCTGAGCAAGCAAATATTTTTGTTAGACATGACAGAATTTTCCAGGCATGTTATTATCACTAGTTTCAGTGCAAATCCTGAGAAGATC	5	+	chr2:164191707-164191826
rs13021222	chr2_164190485_1	GATCTTTTGGTTGCAAGTGACGAACAACCCAATTCAAACAGAGTTAAGTAGAAAAGCGGATTTGTACAACCTCATTTTAACTTTTTAATGGACATTTACAGCAAGGAAATGAACTTGATT	6	+	chr2:164190485-164190604
rs13076933	chr3_12285460_1	GATCCTGCAGTTCTGTCCCTAGGTATATACTCAAGAGAAATAAAAATATATGTCCACAAGTAACCTTGTACATGAATGCTCACAGCAGCATTATTCATAATAGCCCATAAAAGTAGAAAC	5	+	chr3:12285460-12285579
rs13076933	chr3_12286255_1	TATTTACATTTTAGATTATATTAATTATTCCTCAATAAAGCTGTGATTTTAAAAAGCAGGCTAGGCGCAGTGGCTGGTGCCTATAATCCCAGCACTTTGGAAAGCTGAGGCAGGAGGATC	4	+	chr3:12286255-12286374
rs13107325	chr4_102266146_1	GATCCCCTCTTTCTAGAGGAAAAGCCCCATGAATGGAAAAGCCCCTTGAACTGTGCCTATTTTGCTCACTCCAGGATGAGTATTATTTCTTAGTATTATTTCTTTAAACTGAACAACTCT	4	+	chr4:102266146-102266265
rs13107325	chr4_102269184_1	TATCCAACAGAGAGGGGCTTACTTCAGAGCAACCATCTAAGAGGTTTTACAGTTACTCCAATATCACTTCACCACTCCAAACACTTTGGGGACCAACACTTTCAGAATCAGCCTTAGATC	2	+	chr4:102269184-102269303
rs13125101	chr4_80254045_1	ACAAATCTTTTTTCTTTTCTTTTTTTTTTTTTTTTGAGAAAGGGTGTTGCTTTGTTGCCTAGGCTGGAGTAGGTGCAGTCACAGCTTACTGCAGCCTTGAACCCTTGGGCTCAAATGATC	4	+	chr4:80254045-80254164
rs13125101	chr4_80252679_1	GATCCACATGCCAAAAAGAATGACTTTTACTATATATAAATTTCAAATAGAAATAAAACCAAAATAAAAGAAAATACAAATTAAGTTTACACCATTGACTACTGTTGTCCAGTTGCTCTT	6	+	chr4:80252679-80252798
rs13127398	chr4_102000732_1	CATATTTAGGAAGTAGAATTAATTAGATGTGCTGATTGAGTATAGTGAAGAAATAAGTTGCAAACACCAAGCACAGTTTCCATGTTTTCACCTTGTGCAAATCGATTGGACTATAGGATC	5	+	chr4:102000732-102000851
rs13127398	chr4_101998685_1	GATCTTTGTTGGTCTAAAGTCCATTTTATCAGAGAATCCTCTCTTTTTCTACTTTTTACTTATATTGTGATGCCACAAAAGCACACACATTCAATTCTTTAGCTGTTCTTTTTGCTATTT	6	+	chr4:101998685-101998804
rs13131930	chr4_155693807_1	CTGGTCAATTGTATTCTACTGCAGCTGGATTCAGTAGGAAGATAAGAATTAAAATATTGGGCTTGGGTACCAGCGTTGAAATCCAATGTGAATGAGAGAGTTAAGTTTAATGGAAAGATC	5	+	chr4:155693807-155693926
rs13131930	chr4_155692121_1	GATCTCATTCTTTTTTATAACTACATATTATTCCATGGTGTATATGTACGACATTTTCTTTATCCAGTTTATCATTGATGGGCAATTAGGTTGATTCCATGTTTTACTATTGTGAATAGT	6	+	chr4:155692121-155692240
rs13133548	chr4_88819387_1	AGTTAGTCTAGCAAATTAAAATACTGCAATGAAAGTTGAGAGTTTTGTCATAGCTATGACTCAGAGTTAAAATTTTGTATCTTAGCCTGCTTGAGTCTTTCTATACATAAAATAGAGATC	6	+	chr4:88819387-88819506
rs13133548	chr4_88818629_1	GATCTTATTTGTTCTCACTGACAGTGATAAAGCATAAATTCAGACACACAACCCATAGGCACTGGCCCAGATTTAAAGTGAGGCAGCTTTTAACTCCCTCCCAGACTGTGTTTGTGGAGG	2	+	chr4:88818629-88818748
rs13134800	chr4_119977363_1	GATCATGTTACCTGAGGTCTCTGGAAAAGCCCCGAAAAGAGAACATTGCAGTTCATAACACAGGCCAATAGCAGGTCACGCTAACTGAGGGCCTATTACATCCCAGACAATTCACTGACA	1	+	chr4:119977363-119977482
rs13135092	chr4_102279252_1	CATTTTCTGATTCACTGGAAGTAGAGACTAACTCCTGGCAATTTAAATTTATTTATGGCCCTGAACCAACAGAGATGAGAAAGTCACTATAACTAGCTAGGGTAATCACACCTAATGATC	5	+	chr4:102279252-102279371
rs13149993	chr4_80235793_1	GATCCTCAGCTATCTATTCTTAGGTAAATTTTAACAAAGATTCACTGCTTGCTGCCTTCTTTAAATTTTATTCTGATGACCAATTTCTATTTTAAATTCAGATTTATTTTCCTTCTGCTA	6	+	chr4:80235793-80235912
rs13149993	chr4_80237679_1	TCATTTCTAAATGTCAACAGTGCTGAGGATGAGATACCCTGGTTTATCAAGACAATGTCCTGGTTAATTAATCCTGCTGCCTAATCCCATTTTGCATGTTAGAAACCAAATACAGTGATC	5	+	chr4:80237679-80237798
rs1317507	chr13_112978135_1	CCATCTGTTTCCCCATTTTCATGTGAGTCAGGTTAGGGCTGACCTGTCCTGGGCTTGCACACAAGCCCCCAACAAAACGGGGTTCGTGGTCTCTGCTCCTGGGTGGCTGAGACATCGATC	1	+	chr13:112978135-112978254
rs1317507	chr13_112976067_1	GATCCGATTGTTCCTTCTAAATTATGGGATTGCCTGGCATTTGCCTCTAAATTGGGCTCTCAGCGAATGTTCCGGGTTTTTTTTTTTGTTTGCTTGTTTGTGTGTGTGTATGTGTGTGTG	3	+	chr13:112976067-112976186
rs13179413	chr5_56571867_1	GATCACACCTTATACTACAAAAAAAAAAAAAAAAAAAAAAAAGAGCAATTGTCTCCCTAAAAGAAATTCTTTTATACTCTGAGAGGGGCAGTCAGCTTTAAAAATTGTATGATGTTGTTT	6	+	chr5:56571867-56571986
rs13179413	chr5_56573095_1	TCCACTAGGCAGTACCCCAGAGAGGACTCTGTGTGGGGGTTCTAAACCCATATTCCCCCTTGGCATTGCCCTAGTAGAGATTTTCTAGGAGGGCTCTGCCCCTGCAACAGGCTTCTGATC	1	+	chr5:56573095-56573214
rs13200993	chr6_22613782_1	AGAAATAGAATCTAGGCAGCTGACTCTAGACATTCCAAAACACTTCCTCTCTTCAGAATTATTATTGTTAATTCCCTCTACACATAAACAACCTCCAGCTCCCGGAGGATGGATGAGATC	3	+	chr6:22613782-22613901
rs13200993	chr6_22611864_1	GATCACTAAGGACCAAAGGATAATTTTTTAAATAACAGTGGCAATTGCAATATATATTTATGAAGGGAAGAAGAAAAGAATGCACATCGCTTTCCAGTTAAGAGTCAGCATGTGTCCTTT	6	+	chr6:22611864-22611983
rs13205804	chr6_32695269_1	GATCCAGCAATCCCACTGCTGGGTATACACTGAAAAGAAAAAAAAAGTCAGTATATCAAAGTATCCATCAACAGTTGAATGGATAAAGAAAATGTGGTACATATATATAATGGAGTACTA	6	+	chr6:32695269-32695388
rs13210511	chr6_126835526_1	TGTCTCTGGGATTTTGTTCACTAAAGTCGTGGCTGCCTTGGTAGCCCTGAACTCCAATTGTGTCTCCCTGAACTGATTAGACAGCTAAAAGGCCTGAATTACTTATTTTTGCTAGGGATC	2	+	chr6:126835526-126835645
rs13210511	chr6_126834124_1	GATCCTCCTTTACTTTCTGTCACTAGACTGTTTCAAGAGATACATACTGTAAAATTTGAGCGGGTTGATAAAACTAATCAGTTCTAGCAATTATGATTTTTTTATTCTTAGACTTTGATT	6	+	chr6:126834124-126834243
rs13245899	chr7_100899093_1	GATCACTTGAGGCCAGGAGTATGAGGCCAGCATGGCCAATGTGGTGAGACCCTGTCTCTACAAAAAATAAAAATAATTAGCTGGGTGTGGTGGTGCATACTTATAGTTCTAGCTACTTGG	1	+	chr7:100899093-100899212
rs13245899	chr7_100900025_1	TTAATCGAGATTGTAACCTGGCAGAATTGGGAGCCTGAGGCCACACAAAGGACTTTCCTCCCTCTACCCACCCCTTCCTATGTCCCCTACTTAATGTTGGGCCAGCCTTCCTGCTGGATC	1	+	chr7:100900025-100900144
rs13277801	chr8_58439703_1	GATCAAGAATACATAAAACCTAGATTGAGGTTCAAGGCTTTTAGTGGAGAAGGGCAAAAACTTGGAAGGTAAAAATCCTAAAATGAGAAAAATACCTTTGTTGAACATGAATTTTTCTTT	6	+	chr8:58439703-58439822
rs13277801	chr8_58441226_1	TCAAGCTGTTCTTCTGCCTTGGCCTGCCAAAGTGCCTGGGTTACAGGCATGAGCCACTATGCCTGGCCAGGCTTCTCTCAAATTGTATAATATTATGTTTTTACTCCTCTTGTTGTGATC	1	+	chr8:58441226-58441345
rs13283282	chr9_128704580_1	GGGCAAGTTACTTCACCTCTCTGGGCCTCAGTTTCCTCACTAGAAAATAGGGGTAATAGTACAGGCGTGGTGGCTCACACCTGTAATCCCAGCACTTTGGGAGGCCAAGGCAGGTGGATC	1	+	chr9:128704580-128704699
rs13306194	chr2_21028806_1	GATCCACCACTAAGTGAAAATCAAGTTGTTTTAACGTAAGTTATTTTAATGTGAGGATAAAGATGAGAAGGGGTAGTAAGAGTTTGGGGCTAATAAATAGGGTAGTTTCCAAAGTTCTGG	5	+	chr2:21028806-21028925
rs13306194	chr2_21030143_1	AAGCAATTTTAAGCAAAAAGAACATAGCTGGAGGCATCACATTACCTGACTTCAGATTATACAACAAGGCTATAGTAATCTAAACAGCATGGTACTGGCATAAAAATAGACACATAGATC	5	+	chr2:21030143-21030262
rs13306206	chr2_21019520_1	GATCCCATCCCATGCACAAGGAAGCAAAAGGTGACACCCAATGTGTTGGCCAGAGGACCCTGCTTTAAATACCCAAAGATGGTGCAAACCCAGAAGGCTAGTGACAGGGTCTTACAACAC	1	+	chr2:21019520-21019639
rs13306206	chr2_21020088_1	AGAGTGACTCTGAAGCTTCTGGCTGAGTTCTTTCCATCTGTTACCTGTAATCCCCACAACAGTAGGCTTATGGTTCTCATTTTACAGAAGCAGAGGCTCAGAGATGTTAAATAGCTGATC	2	+	chr2:21020088-21020207
rs1332329	chr10_89243891_1	ACTAATTAATCAACTATAATTTTAAGAAAAATAATATAAAGCATTTTTCTTTATACAGTGTCTGAAATCAGTATACAGGGGTTATTCTTTGGGGGAAAAAAAAGGAAGGAAACCAAGATC	6	+	chr10:89243891-89244010
rs1332329	chr10_89242566_1	GATCTCCAAGTGAGGCTACACAGTCAGTCAAAGAGGCCCATGGCAACAGGACTGAAAGATGCTCACCATTCAGCTGTAGACTCAGGTTCCACAAGGAATGTGGTACCAAAAAATGAATAA	1	+	chr10:89242566-89242685
rs13326165	chr3_52497651_1	GATCTACCCTCTTCGGCCTCCCAAAGTGCTGGGATTACAGATGTGAGCCACCACTCCCAGCCTCGATTCCATTTTATACCAGGGACTTGAGCATCCACAGATTTTGGTATCTGAGGAGGG	1	+	chr3:52497651-52497770
rs13326165	chr3_52499560_1	CCCCTGCGACTGTATTCTCCATGCAGCAGCCAGAGGGCCAATTTAAAACAAACTGGCCGGCCGGGCGCGGTGGCTCACGCCTGTAATCCCAGCACTTTGGGAGGCCGAGGCGGGCGGATC	1	+	chr3:52499560-52499679
rs1333042	chr9_22104274_1	CCTAGATGGCATGCTATAAAATGGTTAGAAGTGCAAAGGAAACCTGTAGCTAGAGGCCATGTGAGATTATGGAAGTGACTTTTCTTACAATCCTGCCATCTGGTTTGGATTGTCAGGATC	3	+	chr9:22104274-22104393
rs1333049	chr9_22125775_1	AACAAACCAAATGTTCATCAATAGGGAAATTGTTCAACAAATTACAGTATATCTAAAAAAAGAATAATATATAACAACTGAAAAAATAAAATAGTTGATATAAGCAGATATTCCAAGATC	7	+	chr9:22125775-22125894
rs13358657	chr5_158512404_1	TTCATTCTTGTTTTAAAAACAATTCTAACAAACTCAGTAATATGGTTTCCCAGCTTGTAACAGATTTAGAAGCAGTAATTTATATGGAATAAATAGCTATTAAAGGTTGGCGTCATGATC	6	+	chr5:158512404-158512523
rs13358657	chr5_158510101_1	GATCTTCACACAGAGTGGAAGATGAAAGCTAAGAATATAATGTAAAACTCCAAAATGCAGCTTTTAATAAAGGAAAATATTAGAAATGTTTAGCATGTAGACAACAATCTAACCCACAGT	6	+	chr5:158510101-158510220
rs13392272	chr2_20995129_1	AATTAGTAGTGCCATAAGCACCTACAAACTCACCCTCCAGCATGAGAATGAGGGCATGAGGGTCACCCACGTTGACCCATGAGTCCTCACCCTCCCTTCCCTGCCTCTCCCCACCAGATC	1	+	chr2:20995129-20995248
rs13392272	chr2_20993031_1	GATCAGAGTGTGTAGCTTGCATAGTGGACTTCCTGGAGGAGGTGGCACTTGAGAGGACCTTGAATGTTTCTGTAGAGAGTCAGGGGAGGATGTGCCCCTACATAGGAGGGGAAAGGGAGT	1	+	chr2:20993031-20993150
rs1367117	chr2_21041731_1	TGTGGCTCATGTCTACCATATTGGACAGCACATACAAGAGCTACGGTACTCTCTAAAAAAAGGTGACTGCTCAGCTTGACTTCTCTTCCCCACCCAAACCCCAATAGCAGCCTGTAGATC	1	+	chr2:21041731-21041850
rs1367117	chr2_21040478_1	GATCAGCGTGCAGTGGCTGAATGCCAGCCTAGGAGGGGGAGCCACCGAAGCCTTGGTGCTCCTCTGCCCTGCGGTGAACAGACCCTGCCCCGCCATGTGCCGGCCACAGCAGCCAGTGCC	2	+	chr2:21040478-21040597
rs13702	chr8_19966508_1	GATCTCCTATTTTTCAGAATGCTCTTCTACGTATAAATATGAAATGATAAAGATGTCAAATATCTCAGAGGCTATAGCTGGGAACCCGACTGTGAAAGTATGTGATATCTGAACACATAC	5	+	chr8:19966508-19966627
rs138088171	chr8_142940066_1	GTGATAGGCTGGGACTGAGGGGAGGAAGCGTGAGGCAGAGGCCAACGCCCCCCCAGCCAGGCTTCCCCCGCCTCCCTTGAAGCCTGTGGCAACTGAATGTTATCAGGACCCAGAGGGATC	1	+	chr8:142940066-142940185
rs138088171	chr8_142938355_1	GATCCTAACATTAAAATATCTACAAGACACGGTAATGTTTAAAAACTAAGGCCCCAGAAACTCCAGTAAAAATAGTTAACACAGACCAGGCATTGTGACTCATGCCTGTACTCCCAGCAC	4	+	chr8:142938355-142938474
rs138108930	chr8_11939821_1	CATTGTGCCTGCCTCTTTTGTAATTTTCTATTTGTCCTGACTGTTCTATGTTTGTTTTTCTCTCCTTCTTACCATCACTTTTTTAATTTTTTATTTATTTATTTTTTTTGAGACAGGATC	6	+	chr8:11939821-11939940
rs138108930	chr8_11937122_1	GATCTTACTGGAAATATGGTAAATACACTGTGTGTCCACAGTGGCTGGTAACATGAAGGGAGGGACGGGGATTGAAATTACTCTGCGCATCAGCGGAGAGTGTCCACGCCCCTGCGATGT	1	+	chr8:11937122-11937241
rs138295924	chr19_19283898_1	CTGCATAACATTAGCTGTAGTGCACACGGTACTACTGTAATCATTTTGTAGCCTCCTGTTGCTATTGTAATGAGCTCAAGTGTTGAGAATATCTGCTTAAAACACCACATGACACTGATC	4	+	chr19:19283898-19284017
rs138295924	chr19_19281360_1	GATCTAAGCACTAGGGTTCGGCACTTGAGTGACAAACCAATCCTAGGTACCCTCCACCCTGGCTGCAGTTGCTGGCTACAGCCCTGGTAAGCATAAGAATCTTCATTCAGTAGCTTTTCT	1	+	chr19:19281360-19281479
rs138326449	chr11_116830853_1	GCACTGAGCAGCGTGCAGGAGTCCCAGGTGGCCCAGCAGGCCAGGTACACCCGCTGGCCTCCCTCCCCATCCCCCCTGCCAGCTGCCTCCATTCCCACCCGCCCCTGCCCTGGTGAGATC	4	+	chr11:116830853-116830972
rs1384705	chr11_103826462_1	TTTTTTTCGGCACACCTCATGACTAATACCAAGACACTGTACAATCATCACCAGAACACCACAAAGCTGCCCCCTGTCCACTACTCTGCTATCATCAGAAGTGCTAATAGAATCAAGATC	2	+	chr11:103826462-103826581
rs1384705	chr11_103825570_1	GATCTCAGAAACTAAGCCTGACCATAACAGCTGAAGGGAATAGGTTGGAGCACTCAACTGAGAGGAAATGCAAACACAAAACCTTAGATAGCAGGGCACATACCTGCAGCAAAAGGATAG	1	+	chr11:103825570-103825689
rs139016349	chr3_138379895_1	GATCTCCATACCATTTTCCATAGTGGCTATACTAGTTTATATTCCCACCAGCAGTATCCAAACATTCTCTTTTCTCCACATCTTCCCTAGCATTTGTTATTTTTTGTCTTTTTGATAATA	6	+	chr3:138379895-138380014
rs139016349	chr3_138380717_1	TACAATCTATTCAAGGTTCATCCATGTTGCTGCATGTTCTGAATTTCTTTCCTTTTTTTTTCTTTTTTTTTTGAGACGGTGTCTCGCTCTGTCGCCAGGCTGGAGTGCAGTGGTGTGATC	3	+	chr3:138380717-138380836
rs139097404	chr15_43644072_1	TTATTTAGAAACAAAATATGAGATTTTTAAAATAAGCCAATTGGTGTTTAAAATGCAAAAGAGAATTACCAATATCCAGTTGTGGAAGCAGATTTTTTTAAAGCCCTAACAGTTTAGATC	6	+	chr15:43644072-43644191
rs139141104	chr6_31021819_1	CCGAGCCAGCAGTGGCAACCTGCTTGGGTCGTTTTCCACACTGTGGAAACTTTGTTCTTTTGCTCTTTGCAATAGATTTTGCTACTGCTCACTTTTTGGGTCTACACTGTTTTTATGATC	2	+	chr6:31021819-31021938
rs139141104	chr6_31020102_1	GATCCCAAGAACTCAACAAATATCAAGCAAAATAAACTTTAAAAAATCATACCAAAGTACAACGTAATCAAATAACTAAAAATCAGTGATAAAAGGGAAATCCTAGAATGAGCTAGAAAA	6	+	chr6:31020102-31020221
rs139271800	chr15_89672143_1	CTTCTTTTTAACCACTAGGTGTTGAGATGGTCAACTGTCCGAAGAGGGTCACAGGGAAGGGAAAAGAGTTGCCCCCGGAGAGTGGGCATGCATCAGAGATGCACCTGCTTCAAGGGGATC	1	+	chr15:89672143-89672262
rs139271800	chr15_89671192_1	GATCCCAGGGTGCGGTATCGGGAGGCAGTGGGACCCGCCTCAAGCTCCTGTTTGGGTTTGCCTCTGGGCTCGTGCCTGCTGGTCCCAGAAACCCCACCTCCGTTTAGCTTCACAGGGAGA	1	+	chr15:89671192-89671311
rs139604259	chr1_25443336_1	TTCAAGATTAGTCTTAGAGAAAGGTTTGTTAATTAGGTTGTCTCTTGATTTTGGAGGCAGGCCTGCCTGAAAGGAGAGCCAGAGGAAAGTTGAGGGTATGGCATACGTTTGTAAAAGATC	3	+	chr1:25443336-25443455
rs139604259	chr1_25442057_1	GATCTGGTTAAAATGCAGGCTTAGATTAAATAGGTCCTGAAATTCTGCTTTTCTAAAAAGCTAATATGTGATGGTGATTCTGCTAGTCCAGAGACCAATACTTTGATTAGCAAGGCTGTA	5	+	chr1:25442057-25442176
rs1401982	chr12_89595459_1	GATCTGACTAATAAATGAAGGGAAAAAGGTCTCTTCAGAGATGTTTGAGTCTAGCATTTGACAAAGTCTAAATGGATTATTTCTTCTATTTTAGCTAAGCAAGGTCACCCAATAAGGGTT	5	+	chr12:89595459-89595578
rs140244541	chr2_202943508_1	GATCAATTGGAAATGTAACATATTCTGTAACTAGTTCTGAAGTGCCAGAGTTGACATGGAACTTACATTTAATGGAATGTACACACACACACACACACACACACACACACACACACACAC	4	+	chr2:202943508-202943627
rs140244541	chr2_202944403_1	TAATAACTTTAATTATAAATTATACCACAGGTAAACATTTTACCTAGAATTAACCCTTGTTTCTGTTCATAATCTAGAGCATTCTAGAGTTAATCTGTGCCATTTTGCTCCTTTATGATC	6	+	chr2:202944403-202944522
rs140570886	chr6_160591569_1	GATCTACATTCATGAATTTATTCACATACAGTTTTTCTTGATATCTTCTTGTCAGCTTTCAGACCTGGAGTATGGTATAGCAATGGCTCCTCTCCCCTGTTACTTCAAATGGTGATGGTT	5	+	chr6:160591569-160591688
rs140570886	chr6_160592449_1	GCTGACATTTTCCTGAAACACAGTTCTCAGAGGTGCATTTTAAATGTTCTTGCCAATGCCATAATTTCTATTATTTCTGGGCCTATTTGTGTTGAGTGATTTTTCTCCCAGTTATGGATC	5	+	chr6:160592449-160592568
rs1408579	chr10_100152760_1	TTGCCAGGCTGGTCTCAAACTCCTGGCCTCAAGCAATCCTCCTACCTTGGCCTCCCAAAGTGTCGGAATCAAAGATGTGAGCCACTGCACCCAGCCTTTTTTTTTTCTGGAGATGAGATC	1	+	chr10:100152760-100152879
rs1408579	chr10_100151799_1	GATCTCAGCTTAGGAAAACACAGCTTGTTATATATTTAGTGTTTAACATTCCAGTGCAGGCAGTATCTTAGCATCAGACTTTCCTCATTCATGAGTAGCAGTTTAGAAAGGAATACATAT	5	+	chr10:100151799-100151918
rs141622900	chr19_44925076_1	CAAAGTGCACAGATTACAGGCGTGGGCCACCGCACCTGGCCAAATTTTTAATTTTTTTCTAGAGATAGGGTCTTACTGTGTTGCCCAGGCTGGTGTCAAACTCCTGGGCTCAAGCAGATC	1	+	chr19:44925076-44925195
rs142076278	chr16_51793510_1	GATCTGTAGACAACAATATTTTCCAGGAACCCACATGCCCAAAACACAATCAACAAATGGACTGAGAGTCCAAATTAGAATATTTCTTTCTATACCAGTTTTCCCAAAGCAATTCAAGTG	5	+	chr16:51793510-51793629
rs142076278	chr16_51794610_1	AGGTCTTTGCAGGGAGAAAAGTCTATTGTCAGGTGACCAAAACAAGGAGACAGGAATTGAACTCAAATCTGTCTCCTGGAGTTGGGGTTTGAAACAGGTTTTACAGTCAGAGGTGTGATC	2	+	chr16:51794610-51794729
rs1429141	chr4_147366196_1	GATCTGATTTGCCAGCTCCTGTTTTAGAGATAGCGCATAGGCAGGAATAGTGGGAGCCAGGAGAGCTGCACAGCAGGAGGTGCCCACAGTGTTCCAGTAAGAGCAGGTGGGGCTCAGACC	1	+	chr4:147366196-147366315
rs1429141	chr4_147367555_1	CTTACTTTCTAGACTTCTGAATAAATAGACTTTCTTTCTGAAGTCAAGAAAGAAAGGATTGCTCGCCTCCTGCATAGAAGTAGTTTTCCAAGCATTAGGAAAACAACATATCAGTTGATC	5	+	chr4:147367555-147367674
rs142953140	chr11_117218122_1	GATCTTAGCATGGAAGTCACAGGAGCTTCTCTGAGCTCTCACCCCGGTCTCGCCTGACCTCCCCAAGCCCCAGTCCCATGCCTCCCACCCGCCCTCCTCCTCAGTTGCTCTGCTGCTCCT	1	+	chr11:117218122-117218241
rs142953140	chr11_117219039_1	CTGCCAACACCTGTTCACCTTGGCTGCATTCACGAGCCTCCAGGCGTTGAGGAGGCCGAAACCGTGCTGGTGGCTATGGCTGAAGCCTGCCTCGTTGGTGACCCACTCTGCACGGCGATC	1	+	chr11:117219039-117219158
rs143020224	chr19_11075726_1	GATCACGCCACTGCACTCTAGCCTGGGGGACACAGCAAAACTGTCTCAAAAAAAAAAAAAAAGGTTTTTTTAATTTAAAAAGGAAAGAAAAGGAGAGTGCTCGTGTGGCAGGCACCTAGC	3	+	chr19:11075726-11075845
rs1436138	chr17_77321347_1	GCTCCTCTCTAGGACGTGTGGTCCCCTCCACCACTGCTCCCAGGGCCACATCTTTTTTTTTTTTTTTCTTTGAGACGGAGTCTGGCTCTGTTGCCCAGGCTGGAGTGCAGTGGCGCGATC	1	+	chr17:77321347-77321466
rs1440371	chr15_66647724_1	GATCCCAGCAGTTCCAGCCTGGCGGCCAGGGCCCAGGGACCCAGGCCCAATCCTAGCATGGAGGTGGTGGGGGTCCCCAGTGTCCTGAGACCTGAGAACTTCTCTTTCATAGGGTGGAAG	1	+	chr15:66647724-66647843
rs1440371	chr15_66649192_1	TAGTAGAGACAGGGTTTCACCATGTTGGCCAGGCTGGTCTCAAGCTCCTGACCTCAAGTCATCCACCCGCCTCAGCCTCCTAAATTGCTGGAATTACCAGCATGAGCCACTGCCCCGATC	1	+	chr15:66649192-66649311
rs145158522	chr10_104870305_1	TTAGTAAATGACAATGAGTAGAGAGTCATTCATTCATTCATGCATGCATTTATGCAACAGGTATTTATTGAGCCCTTTGTGCCAGAGTCTATGCTAGCCCCTTAATGAAAATGACAGATC	5	+	chr10:104870305-104870424
rs145158522	chr10_104869347_1	GATCAAACAGTCAGGAAGAGAGACAGAATTCAACCTTCCTCTGCCTTTTTGTTGTATTCAGGCCTTCAATGGGTTGGATGATGCTCACTCACATTGAAGAGGGCCATGTGCCTGACTTAG	1	+	chr10:104869347-104869466
rs145464906	chr19_11240527_1	AATGCAGGTAAAATATTCAGCATGGGGCGGGCACACAGTTGGTGCTCAATAAATTCTTTTTTTTTTTTTTTTTGAGACAGAGTCTCACTGTTGCCCAGGCTGGAGTGCAGTGGTGTGATC	2	+	chr19:11240527-11240646
rs145730801	chr14_94300999_1	GATCCACCTGCCTTGGCCTCCCAAAGTGCTGGGATTACAGGTGTGAACCACTGTGCCTGGCCTGAAATGCCACTTTTCGTTTAAAAATGAAAATTTTAAAACTGTATTGGTTAGCTTATA	3	+	chr14:94300999-94301118
rs145730801	chr14_94302816_1	GGAGGCCTCAGGAAACTTACAATCATGGCGGAAGGGGAAGCAGACACATTTTACTGGCAGCAGATGAGAGGGACAGTGTGTACAGGAGGAAATGTCAAACAATTATAAAACCATCAGATC	1	+	chr14:94302816-94302935
rs1458038	chr4_80244390_1	AGAGAGAGAAAATGGGAGAATATTTTGGGATTAATGTAAATTTTCTATTTATATCAATATAAATTAAAACAAAATTGTTTTTAAAATGTATATCTATAAAATAACAGATTAGTGGAGATC	7	+	chr4:80244390-80244509
rs1458038	chr4_80241964_1	GATCACTGTTTCCTTTGACCTCTTCTTGTACCAGTCTTGTTCTCTCTCACTCTTTGCCAATCACATTGGCTTCCTTGTTCTTTCTGGACTACATCAAGCATGTTTTTTTTTTTTTTTTTT	5	+	chr4:80241964-80242083
rs145955280	chr1_92672533_1	CTCTTTCCCTGAGGTTATTTTTTCTCCTTAAGACTTTACCACCATCCAAAATACCGTACATTTGACTTTTCTGTTTATTGTTATTTCCATATTAAAATATAATCTCCATGAGGACAGATC	6	+	chr1:92672533-92672652
rs145955280	chr1_92671538_1	GATCTGAATATTTAAGAAGCTAACTGGACATCTCCTAGGCATCTCATTCCCAAGATACCCAAAATTGGGCTCCTGGTATCCCCACTAAACCAAATCCTTCTGGAGTCTTTCCCATCTCAG	2	+	chr1:92671538-92671657
rs146086561	chrX_15346882_1	GATCACGCCACTGCACTCCAGCCTGGAGACAGAGCGAGACTCCGTCTAAAAAAAAAAAGCTCTACACACATAATAACAGGCAGGATTGATTTTCTTATTTTCATGATTAATCATGACTCG	3	+	chrX:15346882-15347001
rs146086561	chrX_15347715_1	TCTCCATTTTTTGGTGGAGATTAAAAGGAGAGACACACAAAATAATTGGTGTTGTAGAAATACACCTCAGACATTCCAGGCCAGGCGTAGCAATAGCAATGCATGTCCTCACTGCAGATC	3	+	chrX:15347715-15347834
rs146092501	chr2_237372319_1	TCCCTCTTGCCACCAACACCTGCGAAACAAATGTGAGCATGGCTTCACCTTCATCGTCACCAAATTCTTAGCGTTCATGAGCCACCGCCCAGTTTGTCATGGATTCACAGGCAGGGGATC	1	+	chr2:237372319-237372438
rs146092501	chr2_237371549_1	GATCATGCCACTGCACTCCAGCCTGGACGACAGAGCCAGACCCTGTCTCAAAATAAAAACCATAAAGGTAAGGGCATACAACCTTTATTTTAATTTAATTTATTATGAGTACCATGGCCT	3	+	chr2:237371549-237371668
rs146534110	chr6_160156580_1	GATCCTTTACAGGCTCAGTTCTGTGGATTCCACAGCAAGGATGCATGTGTCCTCGTGAATAGAGAGAGAAAAGTCTATGCAGTCCTACAGACTTACGATTGAACCTAGGTCACCTGACTC	1	+	chr6:160156580-160156699
rs146879198	chr19_2933673_1	GATCTCACATGCTTTTGAAAGTACTGAGCGTGGCTGAAGGCTTTCCCACATTGATTACATTCGTACGGTTTCTCTCCGCTGTGGGTTCGCACATGCTCTCGAAGGGAGGAGTGACAGCTG	1	+	chr19:2933673-2933792
rs146879198	chr19_2934541_1	TTGAGTCCTGGCAATTACAGGGTTTCTCTACAGTCTGCGTTTTCATAGGAGGGCTTTGGCAGGAGAGGCAGCTGCAGGCTTGCCCACATTCCTTACACGGTCTCTGTCCAGTGTGAGATC	1	+	chr19:2934541-2934660
rs147055617	chr1_56520190_1	GATCACTTCCACTTTCCAGATGAGTATGCTGAGGCTCTAAAGCTATGTAACCCACTCATGGCTTCAGAGCTGGTCATGGATACAGCCAGATTTGATTCCACATCTGCTTGATTCTAAAGA	2	+	chr1:56520190-56520309
rs147055617	chr1_56521525_1	ATATAATAACATGCTGAGGAGAGGATGGATTAAGGAGGCTCTCCTTCTTTTATTTTTTTAAAGAGACAGGGTCTCCCTGTGCTGTCCAGACTTGTCTCAAACTGCTGGCCTCAAGGGATC	2	+	chr1:56521525-56521644
rs147555597	chr6_160490768_1	TCCATCTGCCCACCCCTTTTATTTTTCAGCATCTGTCTCTTTGCTGTCTCTCATCAGCCTTCCTGCCTTTGCCCTTCTCTTTCTGGCACCTCATATCTGAGACCATTGCTGCTTGGGATC	1	+	chr6:160490768-160490887
rs147555597	chr6_160489950_1	GATCACACTAAATGATTTTCAATGTGTAGGCAGATTTTAATTTTAGGACTCACACAGCTGATATCGCACAGCTGAGCCACTTGATTTTGTTGTTTACCTCTAAAGAAGGTTGAGTTTTTC	5	+	chr6:160489950-160490069
rs1476098	chr17_61160135_1	GAAATGCCATTCACTAAAAAGTTGCTTTTTATCATTTAAAGCAGGGTGGTTTTTTTTTTTGCAGAATTTTTGCATGTTATGGTGACCTGACTTCCTAACATATTATCTGATTCCTTGATC	6	+	chr17:61160135-61160254
rs1476098	chr17_61158903_1	GATCCTTTTTGTTATATAAAAGGAAATTATTTATACATCAGCTTGCATATTTTCTTCACACAATTTAACATCAACAACTCAAAATATATGTAATCATAATTTTTCTCATTTCAAGCACAA	7	+	chr17:61158903-61159022
rs148149124	chr15_43382567_1	AGATTCAGATTAAACATTTTTTGGCAAGAATACTATGTAGGTGATATTATTTCCCATTACATCATATTAGAAGGTACAGAAAGTAACTTTATCCCATCACGGATGTTATGAAGTTGGATC	6	+	chr15:43382567-43382686
rs148149124	chr15_43381683_1	GATCTCGCCACTGTAATCCAGCCTGGATGACAGAATGAGACCCTGTCTCAAAACAAAAAACAAAAAAAACCAACCAAACGCTAGTGTATCCTTTAGTTTCACCATTTGTTAACATTTGCC	4	+	chr15:43381683-43381802
rs1495741	chr8_18416543_1	AGCTCTATTGGCCTGTCCTGTAGAAATCCCAGAAGTTAGACAGAATTATTTCATTTCATTCTGTCTTTGTCCTCTTCAGTTCAAGCTGATAGCATTTCTGCTGAGATTACTGACTGGATC	4	+	chr8:18416543-18416662
rs1495741	chr8_18414591_1	GATCTTCAAACTACCTGCTATGCCAGAGCCTCATTGGACCTAATTAAAGACTCTTTCCTGACCAATGAACAGTAGAACTTGTTTTAACCAAGATGCAAACTTATGTAATTATTTGTCTCC	5	+	chr8:18414591-18414710
rs149615216	chr18_49579936_1	CCAAGTAGCAGGGACTACAGGTGCTTACCACCATGTACAGTTAATTTTTTGTATTTTTAGTAGAGGTGGAGTTTCTCCATTTTGGCCAGGCTGGTCTCAAACTCCTGTCCTCAGGTGATC	1	+	chr18:49579936-49580055
rs150090666	chr11_14843099_1	GATCATCTAGATAGATAAAGCCACCAAAAAAGAAGAAATCAATGGTAAGATATTAAGACACCAGAAGCACAGTGTGGATAGTGAACATATTGTTTCTAAGAAGAGGATAAAAATAGAGTT	6	+	chr11:14843099-14843218
rs1501908	chr5_156970850_1	GATCATGCCACTGCACTCCAGCCTGGGCAACAGAGCAAGACCCTGTCTCAAAAAATAAATAAATGAATAAGTAATACAAGAGTTTATACTATTATCTGGTCCAACCACCTGCTTCATCAA	4	+	chr5:156970850-156970969
rs1502284	chr11_100713643_1	TTGGTTTCTCTTTAATTTCTGCTAAAAAATACATGGAAATTTTAAGGTATTTACCCAAAAGGAATTTGGTATAATAAAACATTGTTATTGGCTATCCTTTAGAGATTTCTTTAGGGGATC	6	+	chr11:100713643-100713762
rs1502284	chr11_100712738_1	GATCAGGTAGAAGCTGGAATAGATACAGTCTTTTTAAAGTCTTTACTCTTTAACTACATTTTTTTTCAATCCATGAACAGTACTCTGTAAATAATTTGCTAGCAACTTCCTTAGTTTTTA	6	+	chr11:100712738-100712857
rs150262789	chr19_45935288_1	CAATCTCCAATGCAACTTGCAGGGGACACTAAGACAGACCATACACACCAGCAGTGGCGCCCGGAGACAAGCCCTCTCCAACCACGGCGTGGAGACAGCTGACCACAGTGCAAACGGATC	1	+	chr19:45935288-45935407
rs150262789	chr19_45932964_1	GATCTAAACCCATAGCTCACCTGACTCGAAAACCTCCACCTTGGCCTATCCTGATTCTACCTGGCGTTGTGTATTTGCAGGGCTGTGTGTGGGGATGTGCGTCCAAGACAAAAGCCTGTT	1	+	chr19:45932964-45933083
rs150474434	chr2_118086918_1	GATCTTTCTTACTGGTAGTGTAAAAACTTACAGGAGTGAAATTTGAAAGCTACAGAAAACATTAGAGAAAACACTAAGATATAGGAAATGTTAGAGAAGCATCATGCAAATACTTGCCTA	6	+	chr2:118086918-118087037
rs1507151	chr6_78774210_1	GGAAATCAAAATATGTTTGCCAAAATAAAAATTTAATAGAAAACTTAGAAAATAAATCCAAACAAATCTCCCAAATTACAATACAAGGAAACTTAAAAATGACATAAAAGACAAAAGATC	7	+	chr6:78774210-78774329
rs1507151	chr6_78772014_1	GATCTCTCTCTTGACTTCTTGTGGTGTCTTTTATTTGTTACTTGTGACAATCTAAGTTTTAAAAACTCTGTTTTTTTATTTTTTAAATTAAAAAAATAGATTCAGGGGCCCATGTGCAGG	6	+	chr6:78772014-78772133
rs1508798	chr5_9557259_1	TGGTTTCCCCAGACAAACAGGAGAGAGGAACAGAAAAGTCGAGGATGTCTGTAGGGAGGTGACTTTAAGGATGGTCACACAACGTAAGCTAACAAGGAGGACACAGGGACAAAAAGGATC	1	+	chr5:9557259-9557378
rs1508798	chr5_9555374_1	GATCCTAAAGTTTATACGCAAAGCAAACACAAATTTCCATGAGTGATTAAGGAATGTCCGTAGATTATGAACAAGGTTGATGAGTATCATGTCAATATTGTTCATAGGGCTATAGAAATT	6	+	chr5:9555374-9555493
rs151105710	chr3_136407409_1	GCACTACTGTAAATAATACATTTCATAATATTTCATTTTTCAATCGTTCATTGCTAAATAATTATTTTCTTGAGACAGAGTCTCACTCTGTGACCCAGACTGGAGTACAATGGTGCGATC	6	+	chr3:136407409-136407528
rs151105710	chr3_136405480_1	GATCTGCCTGTATCGACCTCTCAAAGTGCTGGGATTATAGACATAGGACACCGCGTCCAGCCTCAACATCTTTAGTATTAGGAAAAATATGTTAGGCCAGGTGTGGTGGTTCATGCCTGT	1	+	chr3:136405480-136405599
rs151193009	chr1_55044194_1	CTGTATAGAATTCCCTTTAAGCCTGGCCATGCCCCAGTGGTACGTCTATCTTCATTTGAAAGACGAGGAGACTGAAGTTCAGAGGGGACCACACAGACAGCTAGGGGTAGAGCCTGGATC	1	+	chr1:55044194-55044313
rs151193009	chr1_55043004_1	GATCTCTGCACATGTAGGCTCCCCTTCACCTTCTGCCATCAGTGAAAGCAGCTTAAGGCCCTCACCAGAAGCAGATGCTGGTGCCATGCTTCCTGGAGAGCTTGCAGAATCATGAGCTGA	1	+	chr1:55043004-55043123
rs1521516	chr12_50661394_1	GATCCAGATTAATATTAATAGTTTTCTTCTCGGTTTTGGCTAACTTCTCAGAGCATTTGGGTATGCTGTGGGCTCATTTACTGTGTGTGCTTTTTTTCTTCACATCTGTGGTGTCAACAT	5	+	chr12:50661394-50661513
rs1521516	chr12_50662134_1	ATGTTTTATACATAATAATTTCATGATTCCAAAGATACAATCCTTTCTCCTAAGACTTGTATTCAGCAGAACAGAGTAATAAAAAGGTTCTGTACCCATTTATCTCCTGTTCTGGGGATC	6	+	chr12:50662134-50662253
rs1531070	chr4_139874751_1	ACTAATACACAGAGTCATCCTAATATCTCTATTGATTATCATCCCCTATCTTTCCTTTTTTTTTTTTTTTTGAGATGGAGTCTTGCCCTGTCGCCCAGGCTGGAGTGCAGTGGCGCGATC	3	+	chr4:139874751-139874870
rs1531070	chr4_139873304_1	GATCTATGTATCCTCAAAAATGGAGCTGCTCACCTTTGCCAGCTCAGTTCTTCCCATCCTAAGCTTTCCTGAGCCAGTACCACTTAAGCATGTTATAAAATGCCAAAGCCATTCATGGTC	2	+	chr4:139873304-139873423
rs1531517	chr19_44739552_1	GCCTGGGAAACGTAGCAAAATCCCATTTCTGCAGAAATTTTCGAAATTAGCCAGGCATGGCTTGGTGCGGTGGCTCACGCCTGTAATCCCAGCACTTTGGGAGGCTGAGGCTGGCAGATC	1	+	chr19:44739552-44739671
rs1531517	chr19_44737365_1	GATCTGAAACAGCAAATACAATTTGATTTTCCCAGAAGTGAGCAAATGTGCTGTGACTCTGTGTGACCACAGTGGGCTGAAGTGACAAGTTCAAGGGTAGGTGATGTTCAGAGTAGAGGC	1	+	chr19:44737365-44737484
rs1532085	chr15_58391373_1	GAATCAAGTGGGAAGAGGTCAGGATGCTGTTAAATGTCTTACAATGCTTGGGACAGCCCCCACAACATAGGATTATCCTACCCAAATTGTCAATAGTGCTGAGGTGGAGAAATTCTGATC	2	+	chr15:58391373-58391492
rs1532085	chr15_58390812_1	GATCAGGACTCAAGTTGAATTTATAAACGGAATTAAACAGAAGATTTGTTGCTCACTAGAGTAAGTCAGTAGAGCTGAGATATATGGGTGATTTTTCTCCCATTAACGTATCTCTCAATA	5	+	chr15:58390812-58390931
rs1532624	chr16_56971155_1	GATCCCTTTCCTCCCTGCCTTTCCCTGAGAAGGTGCCACTCCCACCTTCTCCATGTGGCCAGTCCCCTGTGCCGGTCCCCAGCACTGCCACCACCACGCAGCTGGAAGGAGGCACTGCCT	1	+	chr16:56971155-56971274
rs1532624	chr16_56971858_1	CGCACACCCAGGTCCCACTTTACAGAGGGGAACACTGAGGCTGGAGGGTTGGGTAGCTGTGTGGATGCAGGGGAGCGGTGACTCAGGGCAATTCCCCCATCCTGAGGCCCTGCGTTGATC	1	+	chr16:56971858-56971977
rs1535	chr11_61831213_1	CCAGAGACCCTTGCCTAGGCTGTTGAGCAAGTGGCTTTGCCCCTTGGGGTGATGGTTTGTCCCCCAGAGCATGGGGAGTGACAATTTATGGACCAGGCACAGTCTGGGGAGGGACTGATC	1	+	chr11:61831213-61831332
rs1537370	chr9_22085068_1	TGGTAACATTCTCATAGCTTTGATAATCCCCAATAAACTGTGGTTACTAAAATGCATGACAAAAAGAACTTCTATCTATAAAGAACTTCTTTATACATTTCCAATACTTGGGTTATGATC	6	+	chr9:22085068-22085187
rs1537370	chr9_22083975_1	GATCTTAAATCTCTTTCTGACCATTGATTGAAACTTTTGCTTTTAAAATTTACATTACCTTTCTTAACAGTTCCTTAAGATTCATGCATTGTTGTAAGTAGTTACTTGCACCATTTCATT	6	+	chr9:22083975-22084094
rs1537373	chr9_22102821_1	GATCTGGGCCTAACAAGGGTGTGGCCAGCAACTCTGCCCTGCTTTATCAGCATTAGAAAGCCAGTCCTCTCAGAAAGTGCCCAGTTAGCTAAATTCATGAGATTATAGACTATTAAGGTG	1	+	chr9:22102821-22102940
rs1551891	chr19_44728893_1	TCGTAGCTCTACAGCCAGAACTCCCACAGGCTGCTGGTGGGCGTGCAAGCCCCGAGCAGCCACTTTGGAAAATGGTTTGCCAACTTCCCGCAAGGTTAAATACACACTTCCCATAGGATC	1	+	chr19:44728893-44729012
rs1551891	chr19_44727768_1	GATCCTGAGCCATCTCCTTGCCACCCTTCCCCTCTCCCCATCCTCCCACTCTCCCCCAGCTCATCCTGCTCCAGCTACACTGGCCTCCAACAGCTGTTCCGACCCACCTCTGGGCCTTGG	1	+	chr19:44727768-44727887
rs1553318	chr5_157052862_1	GTATTGAAAGGTGCATGCATATTCAGCAAATAAGAACAGACGCCTCATATTTGCACTGAAGCACTTTTTTGGGGGCAGGGTCTCACTCTGTCATCCAGGCCGGACTGCAGTGGCATGATC	1	+	chr5:157052862-157052981
rs1553318	chr5_157051492_1	GATCAAAACGTGACTCGACCACTTTCTATCTGTGTAAATTTCTTTTTTCTTTCTCTTTTCTTTCTTTTTCACTCTGTTACCCAGGCTAGAGTGCAGTGGTGCAATCATGGCTCACTGTAG	4	+	chr5:157051492-157051611
rs1556516	chr9_22100949_1	TGTGATGAAATGTCTATTTGAATATTTTGCCCAATTTAAAACTGGGTTGTTTACCTCCCTATTCTTGACTTGTTAGGATTCTTTGTATTTTTAACTTTAATTTGACTGAGGATAATGATC	6	+	chr9:22100949-22101068
rs1556562	chr1_92568874_1	CGAAATGTGTTCATCAACTGTTTATGTTATCAATAAGGCTTCTAGTCAAAAGTAAGCTCTTAGTAGTTAAGTTTTGGGGGAGTCAAAAGTTATACATAGATTTTCCACTGTGCAGGGATC	5	+	chr1:92568874-92568993
rs1556562	chr1_92566762_1	GATCTTGACCCTATGTAAGCAGAGAATAATGTGTGTGCCTGCTTTTTTTTTTTTTTTTTTTTTTTTGAGGCAGAGTGCCCCTCTGTCCAGGCTGGGGTGCAATGGCACAATCTCGGCTCA	2	+	chr1:92566762-92566881
rs1564348	chr6_160158684_1	TTGCCTACCCCCAAATTAATATCAGTCCTAAAGAATGGTTTGTGTGGGCTTTGTCTTATTTTGTTTTCTTTCTTTTAAGTTCTCCAAAGCCCTGGCTATCTTCCACCTGTGCATTCGATC	4	+	chr6:160158684-160158803
rs1581717	chr6_51970686_1	CGCACACTTATCGAGTAGGGTGACTTTTCCCCACTGTATGTTTTTGTTGGCTTTGTCAAAGATTAGTTGGTTGTAGACATGTGACTTTATTTCTGGGTTGTCCATTATATTCTATTGATC	5	+	chr6:51970686-51970805
rs1581717	chr6_51968714_1	GATCCAGGCCAGGTCCATTCCTTAGACTTAAGTGAAACACATGGAGCCCAGAAAAACATGGAACAGACTTCTACAATGCCAGCAGGAGAAACGTTGCTTTCACAAAGGCTGAGTCTAGTG	1	+	chr6:51968714-51968833
rs1601935	chr15_58379766_1	TGAATAGTGCTGCAATGAACATACATGTGCATGTGTCTTTATAATAGAATATAAAGCAGTTCCTTTATATCAGACCTCACTCTTGTTAATTGGACTCTGCAAGCAGTGAATGACTGGATC	5	+	chr15:58379766-58379885
rs1601935	chr15_58379255_1	GATCGATGGAGGAAATTTAAAAGACACAAATAAATGGGAAGACATCTCATGTTCATAGATTGGAAGAATTTTTTTTAACTTTTAGTTTAATTTCAGGGGTACATGCGCAGGTTTGTTATA	6	+	chr15:58379255-58379374
rs1657346	chr10_44283195_1	GGCCCTCCCAGGTTCCTGTGGAGGTCTGTCTTCCTGGCGGCTTTGATGGTAGAGCTCTCTGCAAAGCTGCCTTGACAGTGATAACGCAGTGTCTCTAAAAATGAAGAAAAAAATAAGATC	1	+	chr10:44283195-44283314
rs1657346	chr10_44281235_1	GATCTAAGTCAAGTAATCTAAAACATGGCACCTCTTCTCACAGTGTGTGCCAGGGCCACGTCTGCCACGCAAGCTGACGGCAAGGTGACCACGTGGCATCTGTGTGAGACAGGGGAAACT	1	+	chr10:44281235-44281354
rs167479	chr19_11416520_1	CCAACCTGCAATTTTCAAAACCCCAGTCCGACTGCTAACCTTTGACCTCTTGGATTTCCCTCCCCGCACTCCCCTATCTGGATGAAGGACCCACCTCAGGTTCTTGTTGAAGCTCAGATC	1	+	chr19:11416520-11416639
rs167479	chr19_11415266_1	GATCACCTGAGTCCAGGATGTTGAGCCTGCACTGAGCCATGATGGAGACACTGCACTCCAGCCTGAGCAACGGAGCAAGACCCTGACTCAAAAAAAAGAAAATAAAGACAAGTATCAAGG	1	+	chr19:11415266-11415385
rs16896398	chr6_43293763_1	GATCACAGACATTTTTCTCCCAAACTATCACCATCACCTCCACTAGGCTTTGAAGACATAATGATTAACAAAAGACAAGGTCCTTGCCATCAGGGAGCTTACACACTGTCATCACCTCCT	2	+	chr6:43293763-43293882
rs16896398	chr6_43295589_1	TATAAATGAAGGTCTCTACCTTGGCCTCTGAGCTCAGGTTAGAATTCCCAGGTTGGAGGGGTGGGAGGATGGTTAAAATATAATCAAAACCAGCTCTTAACTGGTGATTCAGAGTTGATC	2	+	chr6:43295589-43295708
rs1689800	chr1_182198973_1	GATCCTCTAATAAACTGCTAAGGGTGGGAAGTGATATCCCCCAGTGACATGCTTAAGTAACAGTAAAAAAAAAAAAAAAAAAAATCCAAATGGCTTTCTAAGAAGAGTAGATTCACCAGA	5	+	chr1:182198973-182199092
rs1689800	chr1_182200988_1	GAGCTAACACAATAAACCTTCTAGAAGAAAGCATAGAATAAAATCTTCGTGACATTGGATTAGGCCAAGATTTCTCAGATTCAGCACAAAAAGGAAAGACCATAAAAGAAAAAATGGATC	6	+	chr1:182200988-182201107
rs16940212	chr15_58400975_1	GATCTTACATCTGCTTAGTTTCAGCATCTTCAGGCAGTCCACATTATCTGTCAAAGCGTCTGCTGTTACATGCTCTCTCCTCTCTTCTAATCTGTGGCTTCCAAGATACTGAATCCTTAG	2	+	chr15:58400975-58401094
rs16940212	chr15_58402186_1	CAGGACTTTGGCACCACAGAGAGTGATGCCCAGAAAGAAAAGCAAGTAAACCGGACTGTGCCCCGTGTGAGGCATGGTAAGCTACATGGGGACAGGAAGCTTCTTGTCATCATTCAGATC	1	+	chr15:58402186-58402305
rs16942887	chr16_67894675_1	ATATGTCTGGCTCTGTGCCTGGCATAAAATAGGGGCTAGCCTCCAGTAGCATTTGCTGAATGCTGACTTATGAATGGATAGATTCAACTGTATTTTTGAGCACCTATCAGGGCTAGGATC	2	+	chr16:67894675-67894794
rs16982520	chr20_59183877_1	ACTGGTGAACCCACTGAGAGACACCAAAGTCCATAGTCTACACTAGGGTTCTCTCTTGGTATTGCATGTTCCATGAGTTTTGACAAATGTATAGTGGCAAGTATTTGGTATTACAGGATC	3	+	chr20:59183877-59183996
rs16982520	chr20_59182354_1	GATCAGTGCTTATAGGTAGCATCTGTTTAATCCTCGTTATCCACATTTTACAAATGAAAATCCTGAGGTTAGGGAACTTGCTGAGCTTCACAGGGAGGGGGTAAGTGGCAAAACCAGAAC	2	+	chr20:59182354-59182473
rs16986953	chr2_19741814_1	GATCCAACTTTTTTTTTACAAATTCAAGACCAGGCAAAATGAATCTATGAGGATGGTATTCAAAATAGTGGAGTTTTTTTTTTCTGTAGAGAAAGAGAAATTAGAGGAAAATGACATGGG	6	+	chr2:19741814-19741933
rs16986953	chr2_19743505_1	CATCCTGGGAGCATTAAGAGCTGCTACTATACACCGAGCCCTCTTCTAGGGTGGGCACGGTGCTCAGCACTCTGGCTTGTGTTATGGCATTCACAGACACTGCAGGAGGTAGAGAGGATC	1	+	chr2:19743505-19743624
rs1699337	chr3_12409128_1	TCAGACTATATTTGCTTAATTGAATTAAACACAGTTGCCTATGCCCTTTGAAATTCTGGACTTTCAACAGAGGGCCTCTAGCCCAATATTTGCTTACCAAACTGGACATCATTGATGATC	5	+	chr3:12409128-12409247
rs1699337	chr3_12407399_1	GATCTGCCCGCCTCTGCCTCCCAAAGTGCTGGGATTACAGGCATGAGCCACCGCGCCCGGCTTTGTAGCTCAGTTTTTAATGACAGGGTTTGGCTTTGATTCTGATGTCTGCACAACGCT	1	+	chr3:12407399-12407518
rs16998073	chr4_80263668_1	TTTTACCTCTGCAGGAAGCAGGGCGCTTGCGCCTTCTCCCAACCTTGCTTTCCTGGCTGGGAGAACGCAGGAATTGGAGAACTGAGCTGTGGGCTCGAATCCGCGCATGACCTGGAGATC	1	+	chr4:80263668-80263787
rs16998073	chr4_80262841_1	GATCAAACAAAGAAAATTTGGCCTTGCCTTCAAACTGTACAGTCATCTTAAAGCTCAGAACAGGCAAATTTCTCATGGCACCTGCACCTCCAGGAGTGGAGATTTTGGGGTAACTGAGGC	1	+	chr4:80262841-80262960
rs170041	chr17_2267695_1	AGCTTTCTTTTTTAATGTATTTACTTATTTATGTATTTTTAATTATTTTTATTATTATTTTTTTTTTTTTTGAGACAGAGTCTCGCTCTGTTGCCCAGGCTGGAGTGCCGTGGCGCGATC	6	+	chr17:2267695-2267814
rs170041	chr17_2266407_1	GATCTCTGTCTACAGCAGAATGGGAAGGTACACCATTTACTCCTCTATATTTTATTTGCCTAAAAACACAATACACAAAAAATAAACAAAGTGACTACTGAGAGAGGTTTCTTCAGTGTG	5	+	chr17:2266407-2266526
rs17004869	chr4_80284399_1	ACTCCAGCCTGGCCAACAGAGCAAGAACCTGTCTCAAAAACAACAACAATAACAAAACAACAACAACAACAACAACAAAGAAACAAACAAAAAATACTTGCCTTCAGCCTGCTCGAGATC	4	+	chr4:80284399-80284518
rs17004869	chr4_80283467_1	GATCCTAAAATGGAAATGATATAGATTCCTGTTTTAAAAAAAGAAATGCTGTGGTGTGTGTCTGCACATGCACCTGTGCATGAGTGTGTGTGTGCCTGTCATCTACATTAGTTAAAAATG	5	+	chr4:80283467-80283586
rs17029617	chr3_32500500_1	TCCTGTAACATGACAATTTCCCCATAAACAAATAAATGGATTTCATAAAGAGATATTAGTTTTTATTTTTTCTCCATTTCTTCTTATGAATGATGGAGAACTAATAATAGTCTAACGATC	6	+	chr3:32500500-32500619
rs17029617	chr3_32499197_1	GATCTTCCTCAAGGTAAAAATAGAACATTTCAATTTACTATACATCAGTTTTCATATTTAAATAATGAAAAGAGCATCAATATAAGAAATGCTTCCAAGTAATCTGTTTCTTGGTACTTA	6	+	chr3:32499197-32499316
rs17030613	chr1_112647745_1	GATCTGAGGTGGAACTGGTTAATCTGTATTTCATCAAGTTCTTTACCAGGTGATTCTGAATCGCAGCAGGTTGGGGAACCACAATTAAATACATTTACAACTTTCCATACTATCTGCTGT	4	+	chr1:112647745-112647864
rs17030613	chr1_112648422_1	CACTGGAACCCCTGCCTCCCAAGTAGCTGGGACTACAGGTGCTCACCACCACACTTCGCTAATTTTTTGTATTTTTAGAAGAGATGGGGTTTCACCATGTTGGCCAGGATGGTCTCGATC	1	+	chr1:112648422-112648541
rs17042102	chr4_110748338_1	AGCCATGACCTAAGCCATGGAGCTTTCTGAACCTAGCAAGTAGAAGGGTAAACAGTAAACACCAGTTATTTTAAGCACAATCTAATCAGAGTTCAATGAGAAGCAATATTATATTTGATC	5	+	chr4:110748338-110748457
rs17042102	chr4_110746723_1	GATCTCTTCCCATGTAGGAATCTTGAAAAATATATATTAAACTCTATAAAATATTTACTGAAAATATGAAATGAAAATATTACTTGGCTACTATCTGAAGTCCTCTTAAATACCAGAGTT	6	+	chr4:110746723-110746842
rs17046344	chr2_54796774_1	AATGCATAGAACAAACCGTTTTAGAGCACCGCCAGGCTATTATAGAGGGTTAAGTGCAGGAGTAAATGATTCAGACAAGGACTCCTCACCCTGTGGCCAGGTAGTCACAAGGCGGGGATC	1	+	chr2:54796774-54796893
rs17046344	chr2_54795348_1	GATCTTGTGAGAAATCACTATCACGAGAACACAAGGGAAATCTGCCCCCATTATCCAGTTACCCCCCACCAGGCCCCTCCTCTGGCGTATGGGGATTACAATTGGAGATGAGACTTGGGA	1	+	chr2:54795348-54795467
rs17050272	chr2_120549186_1	TCATTCTGGTGTGGGGGCTTCCTCATGAGATTGCCACGCCCACCTGGCCTGGGACGTGTGGTCAGTGACTCGCAGCACCCACCTGTGGCTTAATTTTTTTTTTTTTTTTGAGACAGGATC	1	+	chr2:120549186-120549305
rs17050272	chr2_120548424_1	GATCATGCCACTGCACTCCAGCCTAGGTGACAGAGTGAGACTCCATCTCAAAAAAAAAAACCAAAAAACAAACAACAAACAAACAAACAGAAATTGTAGTCATGCACAACCCTTAGGCTG	3	+	chr2:120548424-120548543
rs17091891	chr8_19985142_1	GATCAGCGTGGGCAACATGGTGAAACACCATCTCTACCAAAAGTACAAAAAATTAGCCAGGCGTGGTGGCATGTACCTGTGGTTCCAGCTACTCAAGAGGCTGAGGTGAGAGAATCGCTT	1	+	chr8:19985142-19985261
rs17111684	chr1_55161034_1	TTGCAGGATTACCTTGACATCTAAAGAAAGCATTTAACATTTAGAAATTACAGAAATTGGCTAGGTACAGTGGCTCATGCCTGTAATCCCAGCACTTTGGGAGGCCGAGGTGGGTGGATC	2	+	chr1:55161034-55161153
rs17111684	chr1_55159088_1	GATCCCAATTCTTATAACATACACAAGAATATAGGGTAACAGTGGTCTGGCAGTATCTGATATTTTACAAGGCCAATTAACTTCATTTTGCTTAGAAACAAAACTTAGCACATGGGTGAG	5	+	chr1:55159088-55159207
rs17114036	chr1_56497656_1	TCCTGCAGATGGTAATGTGCTCACTACTAATGACAGCACTGTGGTTTCACTCTGGCCACATTATAGGCAAGAAAATGAAGTTCTTAATAAGATTTTACCAAAACTAAGGCTCTGGCGATC	3	+	chr1:56497656-56497775
rs17114036	chr1_56496817_1	GATCATATCATCAAGGTTTATTGTACAGATAGGGAAACTGAGACCCGGGAAAAGGCAGTGACATGTCCCAGGTTGCACAACACTGGTTCAGTAGAATCCACTTCTAAGGACTCTCAGTCC	1	+	chr1:56496817-56496936
rs17114046	chr1_56501509_1	ATTCCCTTCTCTCCCCAGCCCCTGGTAACCATCAATCTACTTTCTGTTTCTATGGATTTATCTGTGGGGAAGTGATTCTGACCTCCTCCTGAGTCAAAAGGAGTAAACTGTTCTGTGATC	1	+	chr1:56501509-56501628
rs17135399	chr11_126347627_1	GATCCATTTCATGGCCACCACACATCTGACTGACTCCTTCTTGGGCTAAGCAAATACTTTTGTGGGCAGTGACACTGGCAGCTGCTGGGGTCTTGGCAGGAGGTTGGATGGAGGTCTTCT	1	+	chr11:126347627-126347746
rs17135399	chr11_126348956_1	CTTCTGGCCCTTTGTTCACCATTTCCCCAGAACCTAGGGTGGTGACTCACCTATAAGTGCTCAAAAAACATGTGGCGAATGGAGGACCAGAGCTAGGCTCTGAATGAGGCCTCCTGGATC	1	+	chr11:126348956-126349075
rs17145738	chr7_73567409_1	GATCACTTGAGCCCAGGAAGTCGAGGCTGCAGTGAGCCATGATGGCACCACCACACTCCAGTCTGGATGAAGGAGTGAGACCCCAACTCTAAAACAAACAAAACACCAAAATAGGCTATA	1	+	chr7:73567409-73567528
rs17145738	chr7_73568909_1	AAGAGATTGTCAGAAAAAAAAAATTGTTTTTACTATTTTTGGTTTAGAAAAATTCTTTTGGATTTTATTCCAAGTGTGATGGGAAGCCTTGGGGGGTTTTAACTAGGGAATAATGTGATC	6	+	chr7:73568909-73569028
rs17165136	chr7_11739952_1	CAATGGATTGCTTATTCTTCTAAGGTGACATTTTAAGAGACCACAAGAACTCCACCATCTCCTGACAGTCTGTCATGAGGGAGGAAGAAACTTTTATTCACTGGCTCCCTTCTAATGATC	3	+	chr7:11739952-11740071
rs17165136	chr7_11739035_1	GATCAGTGTTGGCCTCATTAGTGTAATTATTTTTATTCGGTGGCCCAAGTAACAAATGTTATACTCTTCATGAAGAAAACAAACCTTGAAAGACATACATAATTTGACTATGGAGAAAGT	6	+	chr7:11739035-11739154
rs17228058	chr15_67158506_1	CGGTCGTGTGCTCACAAGCTGGAGAGTGAGAGGTGCCTGTCTCCTTGCTATCAGAACCCAGCCTGACAGCCAGGAGTCCTGGCCACTTGGCATGGCCCTGATACAGACTGCTGTGTGATC	1	+	chr15:67158506-67158625
rs17228058	chr15_67157655_1	GATCGGTGGAAGTGCAGACGTGAGTAGCACTTGGCATGAGGTGGGCCCCAGCCCCACCCTCTCTCCTTGGGGTACACTCTGGCAGGCTTCACCTTCACCATCGGCTTTGGGCTCTGCCAT	1	+	chr15:67157655-67157774
rs17231506	chr16_56960028_1	GATCACACACACTGTATGACTCTATTTACATGAAATGTTCAGAGTAGGCAAATCCATAGAGACAGAAAGCACATTTATGGTTGCCAGGAGCTGGGAAAGGGCAGGATGGGGAATGACTGT	2	+	chr16:56960028-56960147
rs17249754	chr12_89667117_1	CACTCTCACCTTGACCCTGACAAACTGAATCCATTCTTCTGTCCACACACTACTAAGATGGCTCTCTATGAAGAGCCATCTTCTATTAATGCTTCTATTAGCCATCATCTATTAATGATC	4	+	chr12:89667117-89667236
rs17263917	chr5_9551554_1	GATCAGGCACCTGCACTCCAGCCTGGGTGACAGAGTGAGACTCTGTCCCAAAACAAACAAACAAAAAATGAAATGCCAGGCACCAGTTTAGGCTCTTGAGGATATAAGTTATGAGCCAAG	1	+	chr5:9551554-9551673
rs17263917	chr5_9552803_1	CAAAATTCGTGTCCTCATATACAAAATTCATCCCAAAATCGATAACTTATTGCCCAAATTCTTAACGTGTTCCAGCATTAACTTTAAAGTCTAAGTCTAAGGTCTCATTTAAATATGATC	6	+	chr5:9552803-9552922
rs17287293	chr12_24618819_1	ATGTAAAGGAGAGATTTTTCCATCTAATTGGGTGTATCAGAAAAAGCTCTAAAGACTGAGCAGTAATTTACAGGATACATGGGATTTCAACATGCAAAAATAACAAACGGGGCCTGGATC	5	+	chr12:24618819-24618938
rs17287293	chr12_24617441_1	GATCTATGGAATTAAAGCCATATAGCATCTCCAGAAGTTGTTTCATTTTATTGTTCCAAGTTAGGCTGCAAAAAGACAGAGGGATTAATTAAGTCCTATATTGGACAAGACTAGAACATG	5	+	chr12:24617441-24617560
rs1728918	chr2_27412846_1	GAAAATAAATGGGAAAAAAACAGACAAGAAAAAAAGTGGAAAAGAAAATATAACTCGAGGCTGGGCACAGTGGCTCACGCCCGTAATCCCAGCACTTTGGGAGGCTGAGGCAGGCGGATC	1	+	chr2:27412846-27412965
rs1730859	chr1_107075366_1	CTTGATTATTTTTAGTTATTTATGTACCAAGCATAAAGCTGCATGCTTAGGGATAAAAATAAAACTGAATAAAACAGTCTCTGCCTTGCTGGACAACAAGTACTTCTTTGAAAAGGGATC	6	+	chr1:107075366-107075485
rs1730859	chr1_107073533_1	GATCTGTTATGTTTAAGGCATCTAGAATTTTGCACAAAGGCAAAAATATCAATTCATAATCATTTGAAATGAGACTTAACCCCAAAGTGTATTACGTTCATTCAGCAGGTCACCGTTTTT	6	+	chr1:107073533-107073652
rs1731249	chr2_26698375_1	CCCATTCCCCTACTGCCACTAGCTGTATGTCCTTGGACACATTATCTAATCTCTCTGAGCTTGTTTTGTCATTTACAAAGTGGGGATAATAATATCTGCCTGCCAGGATTAAATGGGATC	3	+	chr2:26698375-26698494
rs173539	chr16_56954526_1	CACCTCTTCCAGGAAGTTTCCCCTGATTTCTTTGCCTGGACTTCTAAAATTCTTTCTTTGCCAGGCGTGGTGGCTCACACCTGTAATCCCAGCACTTTGGGAGGACGAGGTGGGCAGATC	1	+	chr16:56954526-56954645
rs173539	chr16_56953328_1	GATCATTGTCCCAGCGCAAACCTTGGTGGGATGTAAGGTTTGGAGCTTCTTAAGTTCCAAGAGGCAGTCTCATGCAGTTCAAGGAGGGCTGGAGAAGCCTGGTCTGCTCATGGGAGTCAA	1	+	chr16:56953328-56953447
rs17362588	chr2_178856536_1	CCCTCTCTCTTTCTTTCTTTCACTCTTTCTCTTTCTCTCTTTCTTTCTTCTCTCTCTCCCTTTCTTTTTTTGAGACAGGGTCTCACTTTGTCACTCAGGCTGGAGTGCATTGGCACGATC	2	+	chr2:178856536-178856655
rs17362588	chr2_178855782_1	GATCTTTTTTAAAGACATTGATGATTAAATCAAATACTTGTCCTCAATAAGCTCACTGTCTCCTGGAAAAGGCATTCAAATAATCCAGCCAGTACATGTAATAATCAAGGTAAGAATAAG	6	+	chr2:178855782-178855901
rs17367504	chr1_11801551_1	GATCTTGGGTACATTACTTAATCTCTGTGAGTTCTGTTTCCTTATTTATAAGACACGGCAGATAGTAGTACCCACTTCATAATAACACTAGGATGCTGGGCGTGGTGGCTCACGCCTGTA	2	+	chr1:11801551-11801670
rs1740073	chr6_43980951_1	GCCAGGAGTGTGAGACCAGCCTAGGCAACATAGTGAGACCCTGTCTCTAAAAAAATTAAAATTAGCCAGGCATGGTGGTGCGTACCTACAGTCTCAGCTACTTGCTTAGGCAGGAGGATC	1	+	chr6:43980951-43981070
rs1740073	chr6_43978025_1	GATCTTCCCCACCTAGTCCACTCAGACTCACATGTTAATCTCCTCTGGAAACGCCCTCATAGACACACCCAAGAATAATGCCTCACCAGATTTCTAGGTACTTCTTAGTCCAGTCAAATG	1	+	chr6:43978025-43978144
rs17416285	chr1_56555607_1	TAGGTCACTGTGTCCCTGAATGGAACAATTTGTGAAACATGCTTAACAAGGGCCATCATGCTTGGCTAATTTCTTAATTTTTTGTAGAAACAAGGTCTTGCTATGTTGCCAAGGCTGATC	4	+	chr1:56555607-56555726
rs17416285	chr1_56554523_1	GATCACGCCTCTGCACTCCAGCCTGGGCGACAGAGCAAGACTCCATCTCAAAAAAAAAAAAAAAAGAAATACAGTGTCATATATAAAGTATACTCAATCCATGGAAAGTATTGTTATTAT	5	+	chr1:56554523-56554642
rs174529	chr11_61775615_1	GATCTGGGGAGTGAGTGGGCCTAGGTGCAAGTGGATGGGCTTGGAGGCTGCTGTGAGGTGTGTGGGTATGGACATGAGGGAGGGTGGGGCTGTGAGTGTGTGTGTGTGTCTGTGTGTGAG	1	+	chr11:61775615-61775734
rs174529	chr11_61776737_1	TGGGGGCGGGGGCAGGCCATGAGTACTTCTGAGACCCCTGTGTGTCCCAGGTACTTCATGCTGGTGGTGGCCCTCCAGGCTCATGCACAGAACCAGAACTACACGCTGGCCGCCCAGATC	1	+	chr11:61776737-61776856
rs174537	chr11_61786449_1	TGCCCTGGAGGGAAGGGGAAGCCTGTGGCCCTGATTTGTTCAGAGCCCATTCTCCCTTGCCTCCCCTTTTGAGACTGGAGCCAACCCTTTTGGAGAGAGGACCTGCCCACCTTTGAGATC	1	+	chr11:61786449-61786568
rs174537	chr11_61784629_1	GATCACAGGTGCTAATGTGGATGAGTGCAATGATGGAAACAGGCAGGTGTCTGGGAGCCCATGGCGGGGAGGGCTGTGGCTCACTGGAGGTGTCTGCAGAAGCAGGAAGGAGCCGACCTC	1	+	chr11:61784629-61784748
rs174546	chr11_61801731_1	GATCTCAGAATTCTAAGCATTAATGTTTCCTTGCTGTTATAATTCTTGCTCATCAGGTTCAACTGCCTTATCCCTCTGAGGTTTGCAAATGAGGATGGAGAAGCCACTGAGAAATGGACC	3	+	chr11:61801731-61801850
rs174554	chr11_61810763_1	GATCTTCCCCAAGGCAAAGAAGAAGGGATGCATGTTGATGTCTGGGTCTTTGCGGAAGCAGTTGGGCTTGGCATGGTGCTGGAAGTGCATGTGGTTCCACCAACTGGCGGGGGCCCCCTA	1	+	chr11:61810763-61810882
rs174554	chr11_61812245_1	CCTTGGAGAAGCAGCTAAAAAGGCAGTGAGAGAAATGAAGATGTCCATGTGGCTAAAGAGCAGACAGGTCAAGACAGCAGAATGCATGTTCCTGCACTCACTCCTGCATACCTTCAGATC	1	+	chr11:61812245-61812364
rs174564	chr11_61820192_1	GATCAACCCCACCTACCTAGAACCATTCATTAAGTGTTTTATTTAACATTTGTGGGGTGTCTCCTCTTTGTATTCCCAGCACCTACTTTGGTAAGGTGCTGGGAATACAAAGTTCAGTAC	3	+	chr11:61820192-61820311
rs174564	chr11_61821368_1	TTTCTCTCTAAAGAAAAGAAAAAAAAAGACCTTAATGCCGATTGTAATGAAGCCATAATTGAATAACCTAACTGCCAGTGGCTGTTGGAATAACCTGAATTGTGAGTTCAAATTTTGATC	6	+	chr11:61821368-61821487
rs174566	chr11_61825278_1	CCCTGCCCCTGTACCTCCAACTAATGCGGTCTTGATTCTACCTCCAAAGGATATTCTAGGCTGGGCAGGGTGGCTCACGCCTGTAATCCCAGCACTCTGGGAGGCTGAGGTGGGCAGATC	1	+	chr11:61825278-61825397
rs174566	chr11_61823755_1	GATCCTCCCACCTTGGCCTCCCAAAGTGTTGGGATTACAGGTGTGAGCCACCACGCCTGGCCTAACCCAGTTTCTTAGATAGGGTCCCCAGCCTGTCATTTAAGGCATCTAAATTTGATG	1	+	chr11:61823755-61823874
rs174570	chr11_61830040_1	CTATTTAGAACTTAGGTGGGTATGTTTCACATACCTTCAGTGCTATCTCACCTGGACCTTTACGCGGCCCAGTGAGGAGGTTGGGTTAATGTAACTCCTAAGTAAAGGACCTTCTGGATC	1	+	chr11:61830040-61830159
rs17465637	chr1_222649073_1	GATCATTAATTTGGGGCAGATTGACCTTAAATGTTGATGTAGTACCAATTTATTACATGTGACCAGTGTCCCTGTGCTAATGATTTAGTCAGTACATTAAATATTTATTTAAGTAGATAA	6	+	chr1:222649073-222649192
rs17465982	chr1_222664858_1	GTACAAATCTATCTCTCTTTTTCAGATAAAGATGGCAGGCCAGGCACAGTGGCTCACGCCTGTAATCCCAGCACTTTATGAATCCCAGCATTCATTAGACGAGGCTGAGGCAGGTGGATC	1	+	chr1:222664858-222664977
rs17470137	chr5_123195983_1	CTGGTAAATCCAAGGAGTTGCTTTCTGAGATGTGAGTTGAAATGAACAGAGACAAGTGTTTGAATCCCCTACTAAACAGCAACCATAAGGTACGGTTCACGTGGGCTCATTTGGAAGATC	2	+	chr5:123195983-123196102
rs17470137	chr5_123195182_1	GATCACTCTAAGACTTTTTGGTCTAAGCAACTGAAAAGGTGGAGATTTTAGATTTGGGAGTTTACACTCCATTTTGCGTTACTCGTCCTTTTCCATAAGTACCAGGACTATTCCAGTATA	5	+	chr5:123195182-123195301
rs17476364	chr10_69334960_1	CTGGGGACGGAGAGGCCCAGGAGGCAGACTGGACGGGGCTTGCGAGGAAGGACCTTTGAGGTGATGAGCCACCATCAGGGTGCTGGGGGTTAGTGGTTGCTTTAGGGACCCCACTAGATC	1	+	chr10:69334960-69335079
rs17476364	chr10_69334300_1	GATCTCACACAGACCTGTCACTGAGGAGCCCTGCGGTGGAATTGATTATCCCAGACACAGTTCCTCTGGTAGCTTGCAGGTGACTCAGCTTGAATATGGGAGTGGGAATCCCGATTATCT	1	+	chr10:69334300-69334419
rs17477177	chr7_106773026_1	TTGACTGGAAAATGAAGCAATTCCACAGCCAATGAATGGCAGGGCAAGATGGGAGGTCAGTTCCTGTAGACATCTGGTAATCTTTCCATGACATTACTGTTTTCATCTCAATAGATGATC	3	+	chr7:106773026-106773145
rs17482753	chr8_19975487_1	TCTCAAGGATGTAACGAAAAGGAACACAATTTGTTCTAGAAAGAGATTTTCCTATATGTCCTAAGAAGGAGAAAACAACCAGGAGACAAAAAGGAACTGAGATATTGACCAAAATAGATC	5	+	chr8:19975487-19975606
rs17482753	chr8_19974788_1	GATCGCGCCACTGCACTCCAGCCTGGGCGACAGAGCGAAACTCCGTCTCAAAAAAAAAAAAAAAAAAAAAAAAAAAAAAAAGCTAGGAGTGACAAAGGTCTTCATACACTTGTCTTTTTG	4	+	chr8:19974788-19974907
rs17514846	chr15_90872700_1	GATCATCCAGCAAATAGTGGGCAGGGACTGGGAGCGATAAATTCACGGGAGCCTCCCAGGGCTGGTAACAGGACCCCGCGTGGTGTCTCTGCTAGAGGGAGAGACTGATTGGGTGTCCGA	1	+	chr15:90872700-90872819
rs17514846	chr15_90873575_1	CGTTCCTATATGGCTCTGCTCCCAGGGTCCCACATCCTCTGTTAAATGAGGGACTTGGGGTGGGGGGGGCGGTCCTTCCATCCCCTAGGGCTGGGGCGCCTAGCTGCCCAGCCATTGATC	1	+	chr15:90873575-90873694
rs17561950	chr17_78397084_1	GACTTGCTGTTGTGCCACACTTGTCACTTACAGTGAGATAGGTGGGTGGGAAGGAGCCAGCAGTCACCAGGTTTATATGAGGTGTTGGGGCCAGCGCAGGTTCTGGTGCATGGCGGGATC	1	+	chr17:78397084-78397203
rs17561950	chr17_78394933_1	GATCCCCTGGCCAGGAGGTCGGGCCCTGCCTGAGGAGGGTGGGCTTGCAGAGAGCAGGAAGGGGCAGAGAGGCTTGCCTCAGCAGGCCGAGAAGACCCCAGGGCCTCCTTTCCCTGCCAT	2	+	chr17:78394933-78395052
rs17580	chr14_94381588_1	CCTCATCCTCTAGATTGGCAGGGGAAATGCAGATGCCTGAGCAGCCTCCCCTCTGCCATACCAACAGAGCTTCACCATCGAGGCATGCAGAGTGGACAGGGGCCTCAGGGACCCCTGATC	1	+	chr14:94381588-94381707
rs17580	chr14_94380262_1	GATCAGCAGGGCATGGGCATAATCACGAATGCACACACATACACTAATGTGTGGCTCATGTTTAAGTATCACTTACTACAGGACACCCAATCTAACAGCACCGATAAAGTGACAGAGAAA	2	+	chr14:94380262-94380381
rs17608766	chr17_46936572_1	TAGGAGAGGGCATGAAGGGGCTAGGCTGAAGCACTCTGATGACTGGGGCCAATTTGTGGCTGAAAATGAATACATTTTTTGAAATTTATGGTCATTTTCAAGTGATTTAGAAGGTTGATC	3	+	chr17:46936572-46936691
rs17608766	chr17_46935400_1	GATCCAGGTCTTTTCCCATTTACTGAACTTATCATGAAAGTGAGTGCTACTACGAGGGGTCCAATCACAGGCTGAGAAATTGTGTTACAGAATCTACTCTTGGAAGAATGAAGACGTGGC	2	+	chr17:46935400-46935519
rs17612693	chr4_147444576_1	GCCACTTTAAGACACATCCGCCATTTTATATTAACATATTCTCGAATAAGTGAAGTCATGGCACACCAAGTGAGGAAGACTACAAGGCGCTTTACTGCTAACCCATATGCTCAGTAGATC	3	+	chr4:147444576-147444695
rs17612693	chr4_147443669_1	GATCTGAGTCTTGAAGGATGAATAAGATTTCACTAAATGCAAAGGAGATTGGTGGCAAAAAGTATGAAGCAAAAAGAAAAAGGTAAAGAGTCTACTCCAGTCTGCCTGGAGTAGAAAAAA	5	+	chr4:147443669-147443788
rs17677603	chr5_128520696_1	GATCTTGACCTTAAAGCGTCACTGTGCCAATGGCCTCAGAGGCATTTGTTGATAAGTTACACTTCAATTAAAGGCATGATTCTGTGTGTCTCTGCACAAGTACAGCTCCCTAGGAACCAT	2	+	chr5:128520696-128520815
rs17677603	chr5_128522016_1	TGAATCAATAAATATTTTAAATTTCTCAATTTTAATTTCTAATACTATAAATATTGAAGGAACTCATATAAACAAAAGACATTTGAGGACCTCAATAATTTTTTAAAATGTAAAGGGATC	7	+	chr5:128522016-128522135
rs17680741	chr10_80490869_1	GATCATGCACAGAGTCTTTGAAAACCATTAAACATAGTTTATGAATATCTGTGTGGGGGTAGGTGGAGAAAGAAGGACAGAATGAGTGGCCATGATGTCACATTTTGCTTCTACTGCAGA	3	+	chr10:80490869-80490988
rs17680741	chr10_80492477_1	TTGGGACAAATATGAGGTTTTATTTAGTAGTTTGCCCTCACTTAGAATTATTTTCACAGGCCTGGCGCGGTGGCTCACATCTGTAATCCCAGCACTTTGGGAGGCCGAGGCAGGCGGATC	1	+	chr10:80492477-80492596
rs17695224	chr19_51821157_1	TGAAAGTTAGACTTCACCACAAAACTGTCCTTGTTCTGCAGAGGAGAAAACTGAGGCTCAAAGAGATATCACTGACCAAGAACCCATATTGGCAAGGTGCCAACGATAAGAGTAGCGATC	2	+	chr19:51821157-51821276
rs17695224	chr19_51820510_1	GATCCAAAATTTTACAACATTGTCTTGTTGGCCTGTCCCCACCTGTCACTGCACATTGTTGGAATGTGTCAACATTTCCAAATGACTTAGAGATTATTGATACATCATACTGTCTGAATG	5	+	chr19:51820510-51820629
rs17696736	chr12_112049547_1	AACTGCATTCGATGCGGCTTTTAAACCCCCATGGGACACCTCGGCGAGCTGTTTGCCTGCAGTATCTGGAGAAATTAAAGACGGACGGACACAAGAAAATTAAAAAGATTACTTGTGATC	1	+	chr12:112049547-112049666
rs17696736	chr12_112048393_1	GATCTTCTCAAATGCACCATATTTGTAAGCTTGAATAATATATTCTGAGGTCTGAGAAGGAAAGACATCACCTTGGTATAAATAGTTCACAAGTCAGGCAATGTAAGCAAACCTTGCCAG	5	+	chr12:112048393-112048512
rs17725246	chr7_44543031_1	CTAGCACCACAGAGAGATAGAGTCCAGCTATGTGGTCTCCTGGGGTCATTTGTGAAACACACGCAGCATAACAGCGGCACAATCCGGCTCGGAATGACAGTGAAAATTTCACACCCGATC	1	+	chr7:44543031-44543150
rs17725246	chr7_44541410_1	GATCCACCACTCCCACTGTTTGGCCCCAGTCCACAGGCCCCCGCTTTAGATGAGCCTCATCACGCAGGTGCTAGGGTCTCCACTCACTTCCCAAAGCGACCGAAGCCAGAGGGCTGAGTC	1	+	chr7:44541410-44541529
rs17796783	chr14_85344178_1	TTGTTTCTGGTTTAATAAGGCCACTGGTTGGATTTTTTGGTGGGGGGGGCTGGTATTAAAGTCAATAATTCCACTTTAGACAGTGCATCATGAAAACTTTGTAATCAATTCTAAACGATC	5	+	chr14:85344178-85344297
rs17796783	chr14_85342520_1	GATCTAGAATTCAAATAATTTAAGTAACAGTTGTAGGAAGTTTAATTGTTTGGCCAAAAGAAGAGAGTTAAATTGTAGGTAGGATTTTATATTGCAAAGCTGGGTCTGTGAATATGAAGA	6	+	chr14:85342520-85342639
rs17843797	chr3_124734359_1	CAATAGTCTGTATTTATGAAACTTCCTAATTGAAGGCTTCTTTCAGGATATATAACTAAAAGATGATAGGTTTAGATACTCAGCCTAATGGGTTACTGAGGAAACCAGGAAGTCGGGATC	5	+	chr3:124734359-124734478
rs17843797	chr3_124733726_1	GATCATTGTTCCTTTCTTTTCTTTGTCATCTTGGAAGTAAGGACCTGAGAGAGCTACAGAAGAATTCTTGACATCTAGAGACTTATGGTCATGGGAAATTTTTTTTTAATTACCATTTTA	6	+	chr3:124733726-124733845
rs1788783	chr18_23581452_1	GTGCCATCTACTAGCTATGTGACCTTGGGACAAATTTGACCCTTGATGTCTGCATCTATAAAATAGGAAAAACAGCATTACACCTACCTTAAAGGGGCTCTGTGAGGATAAAACAAGATC	3	+	chr18:23581452-23581571
rs1788783	chr18_23580401_1	GATCCTATACAAGTGTTCCTTCAATATAAACTTGTTCACTTGTAGAAATAATGCCTCCCATTCCTATCTTTTAAAGTATCTCTCTAGGCAGTTGTCAAGCAATGACTCCCTTACTCAGTA	5	+	chr18:23580401-23580520
rs1795061	chr1_214235347_1	GATCCTGAAGCCCTCTGAACCGAGGCAGCCCTCTTCATCCTCACCTAGAAAATGGTCCTGAGTCTTGCAGAGTCACAGGACTCTGATGCTAACCCTCAGTTACTGTGGAGCACTTCTGAA	1	+	chr1:214235347-214235466
rs1795061	chr1_214238281_1	AAAAATGTGCAAAATAAAATTGTGTTGAGGAAAAAAAAAGTCTAAGGAAAATGTCTTCTTTTCCTTAAAATATATCTAAATTGTCCATGTCTCTATGAAGAAGATAAAAATAGCATGATC	7	+	chr1:214238281-214238400
rs1799945	chr6_26090617_1	GATCTGGGGGCAGTGAGGGGGTGGCAGCCACGTGTGGCAGAGAAAAGCACACAAGGAAAGAGCACCCAGGACTGTCATATGGAAGAAAGACAGGACTGCAACTCACCCTTCACAAAATGA	1	+	chr6:26090617-26090736
rs1799945	chr6_26092009_1	TAAAAAAATACAAAAATTAGCTGGTCACAGTCATGCGCACCTGTAGTCCCAGCTAATTGGAAGGCTGAGGCAGGAGCATCGCTTGAACCTGGGAAGCGGAAGTTGCACTGAGCCAAGATC	1	+	chr6:26092009-26092128
rs1800562	chr6_26093187_1	TTCATTGGAATTTTGTTCATAATATTAAGGAAGAGGCAGGGTTCAAGTGAGTAGGAACAAGGGGGAAGTCTCTTAGTACCTCTGCCCCAGGGCACAGTGGGAAGAGGGGCAGAGGGGATC	1	+	chr6:26093187-26093306
rs1800961	chr20_44413256_1	GATCCTCTTGTTCAGGAATCCCCAGGCCATCTCCTTGTCACCCAGAGTAATTTGTTTTGCTTGCTTTACTCACTTTCATTTGGAAAGAAAGGGACCCTTTTGTAGACCAGAGCTTGAACA	2	+	chr20:44413256-44413375
rs1800961	chr20_44413953_1	GCCCAGTTTGCAGCAAGGGCAGGAATCGAACCTGGCGCCCTGGGGCACTTTCTAATTCATCCTACTGCCTGCATCCCACAGGCCAAGCAGAGTCTTCACCTTCACTGAGGGCCTGCGATC	1	+	chr20:44413953-44414072
rs1801253	chr10_114045502_1	CGGACAGCGACTCGAGCCTGGACGAGCCGTGCCGCCCCGGCTTCGCCTCGGAATCCAAGGTGTAGGGCCCGGCGCGGGGCGCGGACTCCGGGCACGGCTTCCCAGGGGAACGAGGAGATC	5	+	chr10:114045502-114045621
rs1801253	chr10_114044903_1	GATCGACAGCTGCGAGCGCCGTTTCCTCGGCGGCCCAGCGCGGCCGCCCTCGCCCTCGCCCTCGCCCGTCCCCGCGCCCGCGCCGCCGCCCGGACCCCCGCGCCCCGCCGCCGCCGCCGC	11	+	chr10:114044903-114045022
rs1801689	chr17_66213889_1	GATCGCAACACTGCACTTCAGCCTGGGTGACAGTGAGACCTTGTCTCAAAAAAAAAAAAAATTGGAAAGGAAAATGCAAGTGGGGACGCCATCTGCAGCTCACTGCTTCATATCATTGTT	2	+	chr17:66213889-66214008
rs1801689	chr17_66215134_1	GAAGGGAGCAGCTCAAAGCCAAAGACTGACTGATGAGGGAATATAAAAAGCAGGTCCCCTTGGCTCTTAGTGGGATTAACTCAAGGGTGGAATTCACACTCCAGAGCTCCCAGTGGGATC	1	+	chr17:66215134-66215253
rs1807214	chr15_89022316_1	AAACTACAGAAGCAGAGAAGCTTGGACCTGAGCAACAAACCTAGAAACTGTCAGAGCTCCCAGGAAGAGCAAGAGCTGCTTTGAACTAAAGTGTCCATGGCAGTGGGCATCCACCTGATC	1	+	chr15:89022316-89022435
rs1807214	chr15_89021091_1	GATCCTCCTGCCTTAGCCTCCCAATGTGCTGGGACTACAGGTATGAGCCACCATACTGGGCCAAGACAAATATTTTTTAAACGATAGAGTCCCATAGAAAGAGAATATAGGGGGGAAATA	1	+	chr15:89021091-89021210
rs180913	chr10_113979137_1	ACAAGGGCATGTGAGAGATAAAGACTGTTCCAGCGCCTGCTTTTGGTCATCAGCGTTTTCCCAATTCCTCACTGTCCATCTGCTACTTTTCATCTCCCTCCTGCCCTGAATTCATTGATC	1	+	chr10:113979137-113979256
rs180913	chr10_113978031_1	GATCGGGAACCACACACTTAAACAAAGGAAGCCTACGAGCCTTGTAAGTGGAGGGTCCCGATGGGGTTAATAAGAGATTGACTTCCTTATGGGGAGTGTCGAGCCCAGACTCATACCCTA	1	+	chr10:113978031-113978150
rs181362	chr22_21578018_1	GAGATGGCTTATAAAAAAGTGTTTCACACCAGCACGCCTCTCATTAAGAACAGTCAGCGGCCGGGCACGGTGGCTCAGGCCTGTAATCTCAGCACTTTGGGAGGCTGAGGTGGGAGGATC	1	+	chr22:21578018-21578137
rs181362	chr22_21577343_1	GATCCGCCTGCCTCAGCCTCCCAAATAGCTGGGATTACAGGCGTGAGCTACCGCACCCAGCCCTTGTCTTCTCTTTCAACCTTGAAGCAGAAAGTTAAGAAAGTTGCTTCTGGTGGCTGT	1	+	chr22:21577343-21577462
rs182472492	chr2_202625090_1	CAATTAACATATATTTTAATACATAGATTGAAGAGTTTCTGAAAAGATACAAGAACTGCTGGTATAGTGGAAACCATATCTCTGAAAGTACAATGTCAATAAACCAAAAGAGGAAGGATC	6	+	chr2:202625090-202625209
rs182472492	chr2_202624221_1	GATCTTTCTTCAGGGGCTAAAATGAATACATAAACATTGCTTTTAAAACTTCAAATAGTACAAAGAGGGTGTATACAAAAGGACATGTTCTTCCTTTCTCTACCCCTCCCAGTTCCCCTT	5	+	chr2:202624221-202624340
rs182616603	chr4_74219688_1	CATTATTTGAACACATTTGCTTTTAGCTGTTTGGTTCACCTCTCTTCAACATCAGGTCTTCCGAATAACAGGCTGAATGCCTTTCCATGGTTAATATTGGTATAGTCATAAACTCTGATC	5	+	chr4:74219688-74219807
rs182616603	chr4_74218526_1	GATCATTTATTGATTATTGAATAAATGAAGGTAGGGAATGGCCCGGAAATGTCCAAGAACAGTGAATTCCTCATTAAGGTAATTTCAAGCCCCCCCCCCACCACCAAAAAAATGATACTA	4	+	chr4:74218526-74218645
rs1830321	chr2_145069002_1	AATGAAAAAGAGGACTTGGAACTGAAGTATCAAGAAGGAGGCTGGGTCTTTTCCCAAATCCCTAGTTTTACTAAGAATCTGTCAAATAGGGAAATCCCATTTTGCTATCCTACAGGGATC	4	+	chr2:145069002-145069121
rs1830321	chr2_145067221_1	GATCTACAAATATTTACAAGGTTACTTTAGAAATGCATGACAGAAATTTTTTCAGTTTTCCAAAATTGCAGTCTACCTTCCAAAACAGAACATGGGATTTAAAAAAGAAATAGTGAAATG	6	+	chr2:145067221-145067340
rs1842896	chr4_155588877_1	GATCCCTGTAACTTACAACATAGCAGAATCATTCTAATTGTACAGAATATTGTAAAGAATATTGACTAATTATACAGACTATTGGCTAATGGTGCTATATCAAATAAGCCAGCGGCTCTC	6	+	chr4:155588877-155588996
rs1842896	chr4_155591169_1	GTTTTACAGGGGACATTCAAACTATGCTCTTATAGCAAACGTATAAACTGAAAACATTTATTTGGATAATTGCTATCATTTGGACATCAATTTGTTTGCAAAATGTCATTAACTTGGATC	6	+	chr4:155591169-155591288
rs185244	chr3_138373352_1	GATCAGAATCTCTGATTAACAGTTATGGATGTCTTTAGCTAATAAAAAAGGGAAAAGCAAGTTGTTTCTTAATGAGCATAGTTTACTTGGTACTTGTCCTTTGAGGGGAATCTCTTGCAT	5	+	chr3:138373352-138373471
rs185244	chr3_138374541_1	CTTCTTTTCCAATCTGGATGGCTCTTATTTCTTTTTCTTGCCTTATCTCATTGATTAAAATCTCTGGCATCCTGTTGAAAAGAAGTAACAAGAACAGACATCCTTGTCTTGTTCTTGATC	5	+	chr3:138374541-138374660
rs1859168	chr7_27203219_1	TGGAGGACGATTGAGACGGGTGTGCTCTGGGAAGCAAGCACAGACCCTCCTAGCATTTTTCCTCTTTTCCCAACGGCAAGGTCAAGATTTGCTTGCCTGCCAAGGTAGTGGGTCCTGATC	1	+	chr7:27203219-27203338
rs1864163	chr16_56964764_1	CGGGTGCTGTGGGGCGTCCCAGGTCTCGCGCAGCCACGCCCTCTGTGTGACCTTGGGCTTCAGTTTAGGCTTCTGTAAAAGAGAATAATGGGCAAGGTCCAGTGGCTCATGCCTGTGATC	1	+	chr16:56964764-56964883
rs186696265	chr6_160690231_1	GATCTAACCCTCATCACCTCCAAAGGCCCTGCCTCCAAATACTAGCACATCATGAGTCAGGGCTTCAGCATATGAATTTTGGGGGGACACAAACGTTCAGCCCATAACATCAGGGATTGC	1	+	chr6:160690231-160690350
rs186696265	chr6_160691128_1	ATGCTGTGGTCTGAATGTGTTCCTCAATATCACATCTTACAAACCTTTTTTTTTTTTTTTTTTTTTTTTTTGAGGCCGGGTCTCACTCTATCGCCCAGGCTGGAGTGCAGTGGTGCGATC	3	+	chr6:160691128-160691247
rs1867624	chr17_64310078_1	GAAGAACATTGTTGTTTTATCTGCAAAGACTAAGGGTATAATATTAAATCACATTATAGGCTGGGCATGGTGGCTCATGCCTGTAATCTCAGCACTTTGGGAGGCCAAGGCAGGTGGATC	2	+	chr17:64310078-64310197
rs1867624	chr17_64309404_1	GATCTTTGTCTGTCTATTGTCTTCACTGATATTTTCTGAGCACTTAGAACAGTGTCTGCACATAGTAGGTGCATATGAAATATTTGCTGAATGAATGAAGCTTAAAAGGACCTTCAAGAT	5	+	chr17:64309404-64309523
rs1870634	chr10_43985789_1	TAAAAAGAAGGGACACCAGAGAGTTCTCTCTGTCTCTCTCTGTGAAGGCACAGTGAGAAGGTATCATTTACATGCCAGAAAACGGCCCTCCGTGGAAACCAATTCAGCTGTGCCTTGATC	1	+	chr10:43985789-43985908
rs1870634	chr10_43984817_1	GATCCCAGAGCTATGCATACACGTTGCAGGGTGAGAAGCAGTTCCTCAAGGTGGCTGCTGTAGCCTGAGCTAGCATTCACTCCCTCCAACTGTTAGCCTGGGTCTTAGTTTTGCTTTGTA	1	+	chr10:43984817-43984936
rs1877312	chr18_44514921_1	ACAGTTGACTTATGACACACCTCATAGTTCCTCTACCTGCCACAACATTGTGGTTAAGAACAGCTGGCCTAATGACCTCTAACAATTCTTCTACTTTGAGCATTCCCTAAATCTTAGATC	3	+	chr18:44514921-44515040
rs1877312	chr18_44513238_1	GATCAGTTGAGCCCAGGCAGTTGACACCGTAGTAAGATGGTTCATGCCACTGCACTCTAGCCTTGGTGATAGAGTGAGACCCTGGCATGAAAGAAAAAGAAAAAGAAAAAGGAAAGGAAG	1	+	chr18:44513238-44513357
rs188247550	chr19_19286457_1	ACTGTCTTCAGATGTGCATGACTTCATGGGATTTATAACAGAGTCCATGAAGGAAATCGTGAAAGAGATTGTAGAGACAGCAAAAACGGGTAGAGGGTAAGGGATTTCAAAAGATAGATC	4	+	chr19:19286457-19286576
rs188247550	chr19_19285437_1	GATCACAGGCATGAGCCACTGTACCCGGCCTCAAATAGGTTTTTTAATGCAGACATAAGTGCCCTATTGGGGTGGGGGAGCCAAAAAAGACATTAGTAAGGAAGAGGAGCAAACACCAGA	1	+	chr19:19285437-19285556
rs1883025	chr9_104902317_1	GTAGCAAACTCATGAGGATGGAACAGGTGCCATCAAATTAAGGTCATACAAGTAGAAAAATGGGTGGAGAATTCAATCATTAGCACATGATAATATAGACTGGCCAAACTCAAAATGATC	5	+	chr9:104902317-104902436
rs1883025	chr9_104901541_1	GATCACACTGTAGCAAAGGAATAAGAGTAAGGACGGACATAGAGGACTGGAACACCAAGACCTGGGGATAACCACGGGAGGCAGGGAGAAAGGCAAGGAAGGAGTCAGAAACTTCAATAT	1	+	chr9:104901541-104901660
rs1883711	chr20_40550265_1	GATCCATAAACTCACCTGACTGTTTCTTGCTTTCAGGACCTTAGTGCTCAGGAGGGCCCTCTATGTGTCCCACTAGTCCCCAGTCCTGAAAACCTTCTCATTCTCCAGGGTTCTGGCTGA	1	+	chr20:40550265-40550384
rs1883711	chr20_40552675_1	GATGCTTCTTCAAGTACTAAAGTATGTTGCCCTAAAGAGCTGTCACATTCCAGTGTCTTGTAGACATATTTTTTTCATGGGTTCTGCAAAAGTAGACTGTATCTTAGTCATGCCTGGATC	4	+	chr20:40552675-40552794
rs188378669	chr4_73742199_1	CAGAAAGACCATACATAGTTTGCCCAGGAAATTCTGGGTTTAAGCTTGTGTCCTATACTCTTAGTAAAGTTCTTTGTCACTCCCAGTAGTGTCCTATTTTAGATGATAATTTCTTTGATC	5	+	chr4:73742199-73742318
rs1887318	chr10_30033265_1	TCCCTCACACACACAGGATTTACTTAACCCTTTACCAGTGTTGGACATTGATGTGGATTCTATTCTAAAACACTTTGAAAAACACTATTGTTCACAAACACGTGATGTAGGTCTCAGATC	5	+	chr10:30033265-30033384
rs1887318	chr10_30031992_1	GATCCGCCCGCCTCGGCCTCCCAAAGTGCTGGGATTACAGGCGTGAGCCACCGCGCCCGGCTCCATCTGTATTTTTAACAAGCATTTCAGAGGATTCTTATCCTCAATTTTGGGAAACAC	1	+	chr10:30031992-30032111
rs1887320	chr20_10985753_1	GCTTCATTTTCCTACTGAAAAACCACCACTTGTGCCAAGAGTAGGTTGGAAAGGAGGGTGTTTCCTTTGGTTTTTCTTTGTAGGTTCATGGGTTTGCAGACTCTTGGAGATGAAAAGATC	3	+	chr20:10985753-10985872
rs1887320	chr20_10984460_1	GATCATACATCTCTAACATGTTCCTGGGAGGATGCCTGTGCTGCTAGCCCAGGGGACTGTACTTTGAGAACTATTGCTCTAAGGAGCAGCTGCAGGTGGGTGTGGCCTTTGTCCATCCTT	1	+	chr20:10984460-10984579
rs188779336	chrX_15289616_1	GATCTCCATGCACTCTCTGTGACCTGGTGGAACACAAGATACCCTCACTCAAGTAAGGGACATATTAAATATTAACAGAATTATAGGATTGCTTATCTGAAATGGGCTTTAGAAATAACC	5	+	chrX:15289616-15289735
rs188779336	chrX_15291366_1	TTGTATGGAAATACAAATAATATTAATTTTTACTTCAAAAATTTACTTCAAATCAATATTAAATTTTTAATAAAGACTTTTTGTAATACCAGCACTTTGGAAGGCTGAGGTGGGTGGATC	7	+	chrX:15291366-15291485
rs1892094	chr1_169126506_1	AAATCAAAAAAGCCTGGGCAACACAGCAAGACCCCAGTCTCTGCAAAATTAAAAAAAACTAGCCACAGGGTGGCACACGCCTGTAGTCCCAGCTACTCAGGATGCTGAGGTGGGAGGATC	1	+	chr1:169126506-169126625
rs1892094	chr1_169124683_1	GATCTGTGATATTAAAGCATAGTCACTGGTACTTGGGGTTACCTAATCTAAATGCCAGAGGAGTGATTTAACAAGGGAGGCAAGACCCTTTCTTTTTAGCCAAGTGGAGTTAGCAAAGTA	3	+	chr1:169124683-169124802
rs189349094	chr19_49643163_1	CTGGGGGTTATTGAGAGAGTTAGAATTAATCTACATTAGTCTGGAAGAGTCTGGAGGGTCATCTAGACCCACTATTACAGTGCTTTTCAAGGGGAAACCTGGGCCATGTTGACCGTGATC	1	+	chr19:49643163-49643282
rs190712692	chr19_44922871_1	CATGGCCGGCCTCAAGTCAGATTATGCTCTTCCTCTGCTCAGAACTCTCCTGATTCTCTCAGAGTAAACCCAGAAGCACTTACCAAGGCCTACAAACGGGACACTATGCCGTCCACGATC	1	+	chr19:44922871-44922990
rs190712692	chr19_44920327_1	GATCCACCCGTCCTGGCCTCCCAAAGTGCTGGGATTACAGGTGTGAGCCACCGCACCCAGCTTAAGATTTCATAAGAAAAATATTTGTAAGCCACATATCTAATAACCGGTTAATATTCA	2	+	chr19:44920327-44920446
rs191448950	chr1_55120167_1	CTTACATACTGAAGCATGTATAAAACCAAGAAGGCAAGCTAGGAGGATACCTTGGCTACCTCTAGACACGGAGCTACAAGATATCTGCACTGAAAAAGTGATGCACAAGGGGAGAGGATC	1	+	chr1:55120167-55120286
rs191448950	chr1_55118679_1	GATCAATATTCAGGATATATAAAGAATTCCACAACAAATAATCCAATTTAAAAATGAGCAAAGGTCTTAAAATAGATGTTTCTCCAAAGAAGATATACGAATGGCCAACATGCACATGAT	6	+	chr1:55118679-55118798
rs1917368	chr7_17872640_1	GAACCCCAAGCTAGGTAGATGTTAGGAAATTGTATGGTATGGCTTATAAACAATAACATGCAAGCATAAAAGCAAGTCTCAGGAATTGTTATCTATTTTGCAGGACAGACTAAAGAGATC	5	+	chr7:17872640-17872759
rs1917368	chr7_17871682_1	GATCCCCAGCCTGCTCCTTGGCTATAAATCCCAACTTGTTCTTTTTTATTCAGAATTGAGTTCGGTCCTAAACCGAGGTCACTTTTCCCCTACTGCAACAGTTGCTGGATAAGGTCTGTT	1	+	chr7:17871682-17871801
rs192210727	chr4_61910041_1	GTAGATAAATGCAATTTCTTTTTTCTTTCAAACTTTTATTTTAAGATAATTGACAATAAAACAAATGTCTAGTCAATAAGTAAAACTTTAGAACATAATAACAAGAAGATGTTATAGATC	7	+	chr4:61910041-61910160
rs192210727	chr4_61908559_1	GATCATGCCATTGCACTCCAGCCTGGGCGACAAGAGCAAAACAACGCCTCAAAAAAAAAAAAAAAAGTCTCTGGAAAGTGAGAATATAGCAAGGTGAAATAGAGATGTTCATTATTTTTA	5	+	chr4:61908559-61908678
rs1926032	chr10_103070285_1	GCTTCAGTTCCATCACAGGCAGGTCGTGTGGTGTTGAGCGAGGCCCTTGGTCTCATCCTTGTTAAGAGGATATAATGATGCCAGCTCATGTGATTATTAGAAGACTAGGATGCAGTGATC	1	+	chr10:103070285-103070404
rs1926032	chr10_103069148_1	GATCACACTATTTCCTCTTGCCATGTCTAGTATGCCACTGTGTGAATACACAGCAGTGCACGTGTCCTTTCATTGCTGATAGACATTGGGGTAGTCCCGTCTGGGGCTACTGTCAATATG	1	+	chr10:103069148-103069267
rs1945391	chr11_122649852_1	AGTGCTGGGATTACAGATGTGAGCCCTGGTCTGTTTTTTTTTTTTTAATTATTTATTTATTATATTTTTTTGAGACGGAGTCTCCTTCTGTCACCTAGGCTGGAGTGCAATAGTGCGATC	5	+	chr11:122649852-122649971
rs1945391	chr11_122649080_1	GATCGCATCACTGCACTCTGGCCTCGGCAACACAGCAAGAATCTGTCTCGGAAAAAAATATTAAATTATATTTAAAAAGACTAGGAGGATGTAGTGACAAGCCACAGAACTCCAGCAGGC	2	+	chr11:122649080-122649199
rs1966248	chr6_133838017_1	GATCCGCGCCCCCTGCCTTGGCGCCGCCTCTGGCCCCCTGAGCCGTGGCCCATCCCATGCAGAATCAATCGGGGCTCCTCACTCCCGCGCCTGCTCCCCGGGGGCTGAATCCGCCCGCCC	6	+	chr6:133838017-133838136
rs1966248	chr6_133839081_1	GGGATTACAGGCACCCACCACCACGCCCACCAACCTTGCCCTTCTTGCTGCAATCTCACCAAGACCGCTCTTGTCTCCTAAGTAGCTTTGGTCTGCCCCTTTCTTGGATTGTTTAAGATC	1	+	chr6:133839081-133839200
rs1967604	chr9_107767687_1	GATCACGCCACTACACTCTAGCCTGGGTGACGGAGTGAGACTCCATCTTGGAAAAAAAAAATAAAAGAAAATAAAGAAGGTACAGCATGGCCTCGCTCAGCTGGGAATGTGTGTGTGCAT	1	+	chr9:107767687-107767806
rs1967604	chr9_107769560_1	AATGAAAGGACCTACCATTTATTGAAGTCCTACTGGATGCTGGGCACTGTGTTAAGCCACCATGCCCAGTGATGAGTATTACTACCACCCTTTTACAGACGAAGTCACTTGAGAAAGATC	2	+	chr9:107769560-107769679
rs1994016	chr15_78787440_1	GATCACCTGAGGTCACGAGTTCAAGACCAGTCTGGCCAACATGGCAAAAGCTCGTCTCTACTAAAAATACAAAAAGTAGCCAGCCGTTGTGGCACACGCCTGTAGTCCCAGCTACTCAGG	1	+	chr15:78787440-78787559
rs1994016	chr15_78789811_1	CCGGTTCATGGCTGCACACAGGTCCTTTCTGCACAGGCAAAGAAGCAGCCTTCAGGCTAACCTGGCCCAGTGCCAGGCCCACCTGAGCTAAGGCCAGGGAAGGGTCCCCCCGAATTGATC	1	+	chr15:78789811-78789930
rs199607859	chr6_139514688_1	AATTACACCTTGATAGGATGTTTTTGAGTAAACACACATTCAAGTTTTGGAAAATATTTACAAGTTTCAGGAGACAGTTGTGTATTTGAGAGATAAAGAAGTATTTAAAAAGTAAGGATC	6	+	chr6:139514688-139514807
rs199607859	chr6_139513473_1	GATCTTTCTAAATAAATGTACTTTTGTTTGCTTTGAATTTTTAGTTGCAGCAATAATTTTAAGATGCAAATGATTTGAATTTAGAGACTTTCAATAACTTGGGAATAAGAGTAGTATACC	6	+	chr6:139513473-139513592
rs199921354	chr15_91014861_1	AAGATTGCTTGAGCTCAGGAGTTCGAAACTAGCCTCAGCAACACAGTGAGACCTCATCTCTATTAAAAATAATAATAGTGCTGTAATCCCAGCACTTTGGGAGGCAGAGGCGCGTGGATC	1	+	chr15:91014861-91014980
rs199921354	chr15_91011353_1	GATCAATGCTACGTGCTCCTTATTTTACTGTTACACAGAAGAATCCTATTCCTCCCTCACTCATTTCTGCCAGGAAAACTGAAATCTTCAGGCCTGCTTTTAACTTTTAATGCTAAGTAA	5	+	chr15:91011353-91011472
rs199987224	chr5_75268749_1	GATCTTGTCTCAAAAAAAAAAAAAATTATACACATATATAGGCTAAAAAATACATAGATTGTGGTAATATAATAGAGAAAAACAAGGTGATAGCAGTGACAGTAGCACAGTTTTTCAGTC	6	+	chr5:75268749-75268868
rs2000999	chr16_72075797_1	TATTGTAGCTCCTAGCCCTTTCTTTTTTCTTTCTTTCTTTTTTTTTTTTTTTGAGACAGAGTTTTGCTCTCGTCGCCTAGGCTGGAGTGCAGTGGTGCTAATTCCTGACCTCAGGTGATC	3	+	chr16:72075797-72075916
rs2000999	chr16_72073083_1	GATCTTCCTGCCTTCCCAGCAGTGTAATCACATTCCTGCACTTTTCAAGTTAGCCAACCGGGTTCAGCTTAGATTGTACGGTCCAACTCTAGCCAATGGAGTCAGGATACAGTAGCAGGG	1	+	chr16:72073083-72073202
rs200174418	chr5_75447839_1	GATCATAGCTCACTGTAGCCTCAAACTCCAGGCTCAAACAATCCTCCTGACTCAGCCTCCCCAGTAGATGGGACTACAGGCATGTGCCATCATGCCCGGCTTGTATTTTCTTACTTTATA	1	+	chr5:75447839-75447958
rs200174418	chr5_75450422_1	AAAGAAACCAAAGTATTTTCCACCAAAATGTATTTCTTTGACATATTTTGAAATGGCCCCGCAAAACTGTCTCATAGGGGAAACTTACTTCCTATAGAGAATAGAGAACCTTTCCCGATC	5	+	chr5:75450422-75450541
rs2001846	chr8_125465505_1	GATCCCTGGCAGGGTGGCCCTGGAGCCTTGTTCCGGAAGCATGTACCGTATTGCAGAGGAGGAAACAAACTCAGACAGTAAGGTAACAAACTGAGGGGAGCCAGTAAGGATTTCAATGCA	1	+	chr8:125465505-125465624
rs200513066	chr2_218856880_1	AAAAAATCACAGCACCGTCTGGGGGAGGGAAGATGTCCTGTGGTTTCTGTGGGGTTATCTGGAGGCCTGTGCCCAGTGATTGGTGTGTGTGAGGGGGCATGTATGTCACATATCTTGATC	1	+	chr2:218856880-218856999
rs200513066	chr2_218854804_1	GATCCTCCTCCATCTCTTTTACCTCCCCTCTTGCAATGAATTTGTCCTGTAATGTTTCCATTGCTTTTAAAATAAGAAAAAAAAATCTTTTCCATTCCTGTAAGGCCTTTCTTGGTCTGA	5	+	chr2:218854804-218854923
rs200787930	chr15_40289508_1	AGCACCTGTCTCACTGGACTGTAAAAGATTATACAAGACAGCTCATGTGAGGCACCTGGCAGAGTGCCTGGCACAGGTCAGGACCCAGTAGGTGGCAGCTGTGTTCTGTGGTTAATGATC	1	+	chr15:40289508-40289627
rs200787930	chr15_40288403_1	GATCCCACTTTCTGCCTTCCAGTCCATAGTCTTTTGCCCTCAACAAATATATGACACTTATCTAGAGATGGAGGGGGAGGTAGGAAGTCAGCTTGAGAAGACTTCTAGGCCCCAGAGAGG	1	+	chr15:40288403-40288522
rs2011767	chr17_49263351_1	TCAGTCTGTGTCCCTCAAGTTATATTTAGACATCTCTTCATTCCCAGTCTTTATGGAGGGCTAATTTAGCCATTATCCAAACACACAGTGGCAATGTTTCAAACCACATCAAGGAGGATC	3	+	chr17:49263351-49263470
rs2011767	chr17_49262533_1	GATCATTTTTTACATTCGTGGAGCACTTTGTGTCTTAAGATGTGCTTTCTGGTTCATTATCTTCTCATTCTCACAATTCTGTAATGCAGGAAGAGACTGCTATCTTTGTACTGGGAGGCA	4	+	chr17:49262533-49262652
rs2013208	chr3_50092222_1	GGCTGTATAACCCCCCAAAACACTCTGAGCCTTATAGTAATAGAAATAACAGCCAGGCAGCCAGGTCCAGTGGCCCCTTCCCATAATCCTATCACTTTGGGAGGCCAAGGCGGCCAGATC	1	+	chr3:50092222-50092341
rs2013208	chr3_50091124_1	GATCACATTGACAGGCTGAGGGACCTTAGGAGATGTTCATGTCACATGGTATTTTAATGCTGTGTCAGCAGTCTGTGGTTCTAAATAGCTTACTAAATTAACATTTACCCCTTTGGGGTG	3	+	chr3:50091124-50091243
rs2019090	chr11_103797363_1	GATCTCTATTTTTGCTTTCAAGTCTACTATAGCTTCATGGAAAGACATACTTCAAGGCCACAATAAGACATGTTAAATTCTCTGTGGATGCATAAGTACTCAAGGAACTGTGGTTTTATG	5	+	chr11:103797363-103797482
rs2019090	chr11_103798484_1	CGACTGGACAGCTCTTTCTCACTTTGCTTAGATGCTCATCCACAAACAGAATGCGAGCCTTCAATAAATATATAATTATTTCTAAGTGCATTGGAAGCATTTCTTCTGGGGTCACTGATC	4	+	chr11:103798484-103798603
rs2066152	chr1_219490160_1	GATCGCTTCCAAACCGAGTAGAAAAAAAAAAAGAAAAAGAAAGAAAGAAAAGAAACCGATTAAGGGTTTTTTCTTAATCTGAAAATGAACAAATAAAAACTTCGAACATTGAGTGGGCAA	6	+	chr1:219490160-219490279
rs2066152	chr1_219491609_1	TGTTCAAGTCAGAAATGAAGGTGGAAGCCTGGAGCTAGGGACATCTATCCCTTTTATCAGGAAATTGAAGGCTTTCTCAGAAGTCTCAGCAGATTCCTCTTATATTCTATCGCCCAGATC	2	+	chr1:219491609-219491728
rs2066714	chr9_104824856_1	CAGTAAGTTAAGACTCAGAATTTAAATCCAGAATCTGCATGCTGCAAAATTGCATATTCAATGAAAGAAGTTCAGGCAGGAGTAATAAATATTTCATGTATACCTCCTTAGGGGAGGATC	5	+	chr9:104824856-104824975
rs2068888	chr10_93080198_1	TTAAACAGCTAATAACACTTGCCCGATTTCTAACTCGCTGTTGCCAGACATAATCCAGGGGTCTCAACTTCCTAGCTTCCTTTTATGTCCCCTGCTACCACTCCCGTGCCAGCACAGATC	1	+	chr10:93080198-93080317
rs2068888	chr10_93078992_1	GATCCACCCACCTTGGCCTCCCAGAGTGCTGGGATTACAGGCGTGAGCCACTGCACCCGGCACAAAGCCATTTTAAAACAGCTTTTTTTTTTTTTTTGAAACAGCCTTGCCCTGTAGCCC	1	+	chr10:93078992-93079111
rs2072183	chr7_44539966_1	TGGGCCACGCGGGTCACATTGATGAAGAGGCTCTGATTGGGGCTGCACGTGTTGTGGCAGTGCAGGTTCACAAAATTGTCAGAGCAGGCTGGGCAGCGGGTGAGGAGGGCCTTGGTGATC	1	+	chr7:44539966-44540085
rs2072183	chr7_44539164_1	GATCACCTGGTTGGTTCGGAAGAAGGGGCCGAAATGCTGGTCATGGAAAGCTTTCTCACTCCGGGCTTGGCTGTTGGGGGCCGACCACAGCTCCACGGGGTCCGTAGTGAGTTCTGTAAA	1	+	chr7:44539164-44539283
rs2072633	chr6_31952321_1	TTTCCTTGTAGACGTCATCACTGTAGACAATCTGGGTCCTCTTGTCCCGGTGGCAACCCTTAGGGCTGTTCTGGACAGCTAGGGAGGGAGGAGAGGAACAGTTAAGGTCTAAAGGAGATC	1	+	chr6:31952321-31952440
rs2072633	chr6_31950977_1	GATCCCAAGAGACAAGTGGGGCATGAGAGGGAGGTGCAATAGGAAGAGATGATGCCTGGCCCAGAACCTAGCTCTAGAAGGGCTTAGGGGACATCTACTGAGTGACAAAGGCAATGGGGA	1	+	chr6:31950977-31951096
rs2074164	chr17_42118480_1	GGCTGGTCAGAGACAGACCCTGCTCTTAGGGAACTGGGGACCTGAGAGAGGGGACAGCCCCTGTCTTCTGGGAGCCTCCAATTGAAGGTAAGAGGACAGGACACATCCAGGACAGAGATC	1	+	chr17:42118480-42118599
rs2074164	chr17_42117844_1	GATCAGTAAAAAAGGTTTGGGAAGGAGTGAATGAGGGTCAGAGGTCAGGGGTCAAGTATCCACCTGGCATAGGCTCGGCCCCTGCAGAATCCAGACTCAGGGAGCTGTTGCTGCCCCCAC	1	+	chr17:42117844-42117963
rs2074356	chr12_112206406_1	GATCTCTTGAGCCCAAGAGTTTGAGGCTGCAATGAGCTATGATTGCACCACTGTACTCCAGCCCAGTTAATATAGAGCGAGACTCTCTCAAAAAAATAATAAAAAAAGTGGGTGTTGATA	3	+	chr12:112206406-112206525
rs2074356	chr12_112208004_1	GAAGCAGAAGGAACCTCATGAACAGAGAAGGAATATCTGGTGCAGGCATCACTGTTTCCCTAACTTACAGCCCTCACCCTGAGGTCTTCACCCCACTTAAATGCCAGTAATAGAAAGATC	1	+	chr12:112208004-112208123
rs2074755	chr7_73463086_1	TAATGTCCTGGTACCTAGAAGATTTGGGACAAGAGAATGGGGAAAGAAACAAACTTTTGAAGATGTTCTTCAAATTTCAATTACTTAACATGTTTTATTTCTAGAAAACTTACTTAGATC	6	+	chr7:73463086-73463205
rs2074755	chr7_73462422_1	GATCTTTTGAAAAGTTTCACCTATACCACTTAAGGGTCCCTCTGAGCAATAAAGGACAGGACTGTAATGACAGCACACTGGACAACATGAGTGATGCCCAACATAAATAGAAATCTGAGC	3	+	chr7:73462422-73462541
rs2075290	chr11_116783092_1	CCTGCCCAATTAATACCAGCAGTGATAGACTGCGGACAAGGGCAGCTGTCTCAGTTTTCTCTGACTCCCTTGTTAAAGCTTGAGACTCACTCCTGTCCATCTGAACCACGGGAATAGATC	1	+	chr11:116783092-116783211
rs2075650	chr19_44893101_1	ACATCCGCCAAACCCCTGCTCTCTGCCTGGCCCCATGCTGAGCAGTGCTGGGGATGTGGCCACAGCCACCCTGTCACCAGACAGCGATGACCCAGGGTGGAAAGGGCTGGACTGTAGATC	1	+	chr19:44893101-44893220
rs2078339	chr12_20008445_1	AAACTTAGAAACCTTGGAAAAATTGTTAAGTCAGTGATATTTATTTTTGGGAGCTGGTCACAATCCCAAAAGACACAATCCTGAATGCCATAATTCCAAATTTTCAAATCCTGAAAGATC	6	+	chr12:20008445-20008564
rs2078339	chr12_20007685_1	GATCTGTTTAACAACTACAACAAAAATCACATACGAGGTGGGAGAGTGAAAATAATCACTAGTTTATATTTTATCGTTCAGTGGTTGATTAAAACCATGTTTTGCTGAAATTTGTATTTG	6	+	chr12:20007685-20007804
rs2081687	chr8_58476521_1	TCTCTAGTCCTTCGCTCTTCCCACCTCTGCTCAGAGAGGGCTCAGGAAAGGAAGAAAAGCAATGTTCCTCCCTTTCTCCCCTTAGCCATTTTGTCAAACCTAGCTGGTATACCTCAGATC	1	+	chr8:58476521-58476640
rs2081687	chr8_58475627_1	GATCACATTCGAAAAAATATTTGCCAAAACCAAAGTCAAGAAGCTTTTTTTTCTATTTTTTCTTCTGATAATTTTACAAATTGAGTTCTTACATTTAGTCTTTAATCCATTTTGAGTTGA	7	+	chr8:58475627-58475746
rs2083458	chr15_89031680_1	AGTCCCACGCCGTGCCCCCGCCCTCTTCAGCCCTTGGGGGGTCGATGGGACTGGGCACCCGTGGAGCAGGGGTGGCGCTCATAGGGGAGGCTCCGGCCGTGCAGGAGCCCTCAGCGGATC	5	+	chr15:89031680-89031799
rs2083637	chr8_20007221_1	GATCACTATTGACTTTGCTGGGACAGCACTGTGTCCGAGAGACCCTAGAAGAGACTCAGGGCCAGCAAATGACACTTAGGGTTTATTGAGGACTTACACACAGGTCAGTTCAAGAGTAGC	1	+	chr8:20007221-20007340
rs2105092	chr6_133863474_1	GATCCTGTCATTGTGCTGTTAGCTGGCTATTATGTTGGCTTGTTTGTATGGTTGCTTTACAGTGACACTGGTCTGTGTGTCTAAGCGTGTTTTTGTATTAGCTGGTAGCAGTCTTTCCTT	3	+	chr6:133863474-133863593
rs2105092	chr6_133864288_1	GTCAGAACCATTGGTTTCTTTTTTATACTGGCTATATTGTCCTTCAGCTCCTATATTACTTTATCATGATTCTTGTTTTCCTCAGATTGGGTTTTGCTATCCTCCTGAATCTTGATGATC	5	+	chr6:133864288-133864407
rs2107595	chr7_19009250_1	GATCATCTGCAGAGATTTGATGTTTAATGCACCCACTGAAAACTGTCTCTGACAATGGGTGCTGGTAGTCCTTTCTTTGGTGGTATGTGTTTAATCTTATTGTTCGCATCAAATAAAAAG	5	+	chr7:19009250-19009369
rs2107595	chr7_19010600_1	TAACATTGATGCAGCATACCTGGATTCATGGTATATTACTCACCATTTATTAAAGTAAACATTCTAAATTATAAAGGAAAGTACCATCAGCAAGATGGTGGAATAGGGTGCCCCAGGATC	5	+	chr7:19010600-19010719
rs2123536	chr2_19746476_1	TGTGTGTGTGTGTGTTACTGACATGGTGTGACAGTCAGTGTATAGATGTGTGTGGTTGGGAATGTGTATGTGTGGACCCATGTTTGTGTGTGATGGTGAACATGTATGTCTGTACAGATC	2	+	chr2:19746476-19746595
rs2126259	chr8_9328207_1	CCTGGCTACAAGTCCCAGCCTTTACCATGGAGGCTGAAGGTGTGGGGAGGGACTTCAGCCTTCTCCTCAGCCCTGCCCTTACTCTGAGACAAGGAGCACCCCTGGCACCGCAGTGAGATC	1	+	chr8:9328207-9328326
rs2128739	chr11_103804013_1	AATAACTCCTCCCTATCCCAGCAGCAGACTCAAACTAAAACATTATAGCATTGGTAGGAAGAGGAAGTAACCAGCTTCTGTAATATTTTATTCCAAATCCTTATAACTCCCACTTAGATC	5	+	chr11:103804013-103804132
rs2131925	chr1_62559396_1	GATCACTTCAAATACTATTAGTTACTTAAGAAAACTGATACTAATTAAGATTTTTTTTTTTTAGTTTTAGTTTGCTTTATTAGTTTGAAGTTCAATTATTGTGGCAGGCATATTAGTAAC	7	+	chr1:62559396-62559515
rs2131925	chr1_62561148_1	CTCCAATTCATAAGTCAAATGAATACCAGGAGGAAAAGCATTCCAGGCAGAGAAAGAGGATGTATAAAACCTATCAGAACTTGGTATATTCCAAAAATAAGGAATTTGGAACAAATGATC	5	+	chr1:62561148-62561267
rs2133189	chr1_222640575_1	GATCCATACCTCACATGATGTACATAAATTAACTCAAAGCAGATAATAGACTTAAATGTAAACCCTAAAACCATAAAACTTCTAGGAAAAATTAAGAGAAAAATTTTGTTGAACTTGGAT	6	+	chr1:222640575-222640694
rs2133189	chr1_222642116_1	CTTCAGGGGCAGGGAGGGATGAAAAGGGGCAGATTACCAAGGGAATAAGGAGACTTTGGGAGGTTCACTATGTTGGTTGTGATGATGGTTTCACAGGCGTATTCATATGCAAAACTGATC	1	+	chr1:222642116-222642235
rs2140480	chr9_107764394_1	GCTAATGTCTAGAAGGGTTTTTCCAATGTTATCTTCTAGAATTTTTACAATTTCAGCTCTTAGGTTTAAGTCCTTATTCCTTCTTGAATTTATTTTTGTATAAGGTGAGACATAAGGATC	6	+	chr9:107764394-107764513
rs2140480	chr9_107762861_1	GATCTGCCCGCCTCAGCCTCCCAAAATGCTGGGATTACAGGCCTGAGCCACTGCACCTGGCCTGAGTAAACTTCTTAGAGTCTTAGAGGCAAGGCAGTTAAGGAGAAGAGCAAAAGCTTA	1	+	chr9:107762861-107762980
rs2144300	chr1_230158085_1	GATCAGGTTGAATGGGTAGGATGAACTGTGACTCCAGAGGCATTGAAAGGGAAATGTTTGCATGGGGCGTGGTGGAACACAGAGAGCCCTCGGGAGGCCCGGGTAGCAGGGGGGCAGGAT	1	+	chr1:230158085-230158204
rs2156552	chr18_49653961_1	GATCACAAGGTGAGGTCCCACAATAGGCCATCTGCAAGGCAAGGAGCAAGGAAGCCTGTCTGAATCCTAAAGCTGAAAAACCTGGAGTCCGATTTTCAAGGACAGGAAGCATCCAGCATG	1	+	chr18:49653961-49654080
rs2156552	chr18_49655550_1	ATTGAATGTTTACAGTGAGTATTTTCTCATTTAGTCCTTCAAAGCACTTCACAAGATAGATTCTCATTTTATAACTAAGAAAACAAAGGCTTGGACAGGTTAAGTAACTTGTCTAAGATC	6	+	chr18:49655550-49655669
rs2160994	chr12_50256655_1	GGTCAGATATTATGTAGAATGTTCCTCAATTTGGGTTTCTTGGTTTCTCCAATAAAATAGAATCAAGACTCCTTGGAGAAGCGGTTGATTCCAGAGCTGGGGAAGGGCAAATACAAGATC	3	+	chr12:50256655-50256774
rs2160994	chr12_50255504_1	GATCACACCACTGTACTCAACCTGGACTATAGAGCCAGACCCTGTCAAAAAAAAAAAAAGAAAAGAAAAGAAAAAAAAAAGTAAAGAAAAGAAAGAAAAGAAAGGAAAGAAAGAAAAGAA	6	+	chr12:50255504-50255623
rs2161967	chr2_217816251_1	CCAAAGAAAACACAAAAAGGGAGGGAGAACAGAAAAAGATGAGGATTCCACATTTTTCCTCTCCTGTCTTCAGAGACAGAAGTTGGCATGAAAGACACTGCAAAGTTAAGAGAGCAGATC	3	+	chr2:217816251-217816370
rs2161967	chr2_217814925_1	GATCTCAGGCTTGTACCAATACTTAGAAGTGTCCTGGACAAACTTCACTTTAGCCCGCGTCTCCGGGCTGTTGTCTAAAGCAGGAGAAGGGAAGAAAGTGTTATGGGTTAAATTGTGTTC	1	+	chr2:217814925-217815044
rs2166529	chr2_85514248_1	GATCTGCCCACCTTGGCCTCCCAAAGTGCTGGGATTACAGGCATGAGCCACCGTGCCCAGCCTAAAATGCCAGTTCTTACACACTTGCTTCACGGGGCTTTCATAAGGATTATAATAGAT	1	+	chr2:85514248-85514367
rs2166529	chr2_85515819_1	TGCATTAAGAAATAGAAGACTACTGTGCATTTTTTAGCAAAACAATACCAAGGTAAGACCAGGCAAGTTTGCTCAGCCTGTAATCCCAGCACTTTGGGAGACTGAGGCGGGGGGTGGATC	1	+	chr2:85515819-85515938
rs2169387	chr8_9322076_1	GATCTCTATCATTTCTAATTCCGTCCAACATTTTCCCTCTGGACGATTATTTCATTTTGTTAGCACATTAGGCTAAAAGCTCAAGGCTGCTGTTTCAGCACAGCACAGAGGACAACTCTA	3	+	chr8:9322076-9322195
rs217386	chr7_44562925_1	GTATCCTTTGAATTTTTAATATGTGACTATTACATTTTTTTAAAAAATCAAATTTTCAGCCCCCATTGCATATTTTGGTAACAACCCTCTGGTCTTTTCACCCTCAAATGTGCAGGGATC	6	+	chr7:44562925-44563044
rs217386	chr7_44560340_1	GATCACATGTCAAGGCTGAGGGGAGGCAAGGTCTGGGGACTGGCCCTACATGCTTACTCTCTACTGTACAAGCATCAGTTGCTTCTCACATTCGTCCCAGCCCTGCAAGCTGATGGGTAG	1	+	chr7:44560340-44560459
rs2183573	chr21_39201482_1	GATCCCATTGTTTGTAACATTCCCCAAAACGGTCTTTTCATTTGCACAAAATGCATCCTTCTTTCCTTCAGTGCATTTTCTCATAGTTGCTACTAGGCTGTAATGTGTCCACTTATCACT	4	+	chr21:39201482-39201601
rs2183573	chr21_39203215_1	CCAAGGCAGGTGGATAAATTGAAGCCAGGAGTTCAAACACTAGCCTGGGCAACATAGCATGACCCCATGCCTACAAAAAATTTAAAAATTAGCTGGGCATAGTTGTGCACATCTATGATC	2	+	chr21:39203215-39203334
rs2203452	chr2_226230273_1	ATGAGGATGTGGAGGAAAGGGAACTCTAGTACGCTATTGGTGGGAATGTAAATTAGTACAGCCACTATGGAAAACTGTGGCATTTCCACAAAAAACTAAAAATAGAACTACCAGAGGATC	4	+	chr2:226230273-226230392
rs2203452	chr2_226229739_1	GATCCTTATCTCACATCCTATACAAATATCAACTCAAAATCAATTAAAGACTTAGATGTAAGACCAAAAACTGCTAGAAGAAAACATAGGGGTAAAACTACACAACATTGCTCTGAACAA	6	+	chr2:226229739-226229858
rs2228671	chr19_11100710_1	CTGTGTGGCCACCACCTCTATCTTGTTCCAAAACTTTGCATAACCTAATGTCTTTTTTTTTTTTTTTTTTTGAGACGGAGTCTCGTTCCATCACCCAGGCTGGAGTGCAGTGGTGTGATC	2	+	chr19:11100710-11100829
rs2228671	chr19_11099816_1	GATCTGCCCACCTCGGCCTCCCAAAGTGCTGGGATTACAGGCATGAGCCACCATGCCCAGCTGTAGTACAGGTTTTAATATGCTAAATACTCTTCCTTTCTTTATTAATGTGCATGGAAG	1	+	chr19:11099816-11099935
rs223290	chr6_57241360_1	GATCACATCACTGCACTCCAGCCTGGATGACAGAGTGAGACCCTGTTTTAAAAAATAAAAAATAAAAAAAGCAGATTCTCCTCTTCATGATAGGAAGTTGATAGATGTGTAAAACTGAAA	5	+	chr6:57241360-57241479
rs223290	chr6_57242685_1	TAACATATCATGTGCCTCTTTTTCTCTTTTTTTAAACCAGTGTTGCTATCTGGGCTTTATTTGGAGCCTTGAAAAGTCCAGGCTCCTTACATTATAATTAGGCAATGATGTAATCTGATC	5	+	chr6:57242685-57242804
rs2236295	chr10_62805525_1	CCGCTGCAGCCCCGGGAGCGAGAAGCCGTGCGGCCGGGCGTGCTGCGTTCGCGGGCCGAGTACACCGAGGCCAGCGGCCCCTGCATCCTCACACCGCACCGGGACAACCTGCACCAGATC	5	+	chr10:62805525-62805644
rs2236295	chr10_62804601_1	GATCGCTTTATGCCCAACATGTGTAATAGTTCCTCTATTTTCCAATCAACAAACTGAACTATCTCAGAGCTCAAGCGGAAGGCCGGACTACAAGTCCCGGCATGCTCCGCAGGGTCCCCG	1	+	chr10:62804601-62804720
rs2238151	chr12_111774326_1	GTGTTTGTCTTGAACTTTACTCCCTGGAATCTTGTAATACAAGCAATGGCATCTGCTTTCCATCGGACATAATCACCTAACCGCAGATTAGCAAGTGAAAGAGCACATGCCGTTGGGATC	2	+	chr12:111774326-111774445
rs2238151	chr12_111773701_1	GATCAGACCATAAGAATGTATTAATAAACATTTAAGGGACAATTGAATAGAATTTTAAAATCAGAGAGGAGGAGCCATGTTTGTATTGTTCACTTTTGCATTCCTGGCACCTAGCACCTT	5	+	chr12:111773701-111773820
rs2238162	chr13_32384678_1	GATCATCAGGTCAAGGATAGTCTGGAGCAGTTAAGATGTTACTTTACATGGGAGGTATCAATTAAAGATGATGAAATGCCTGATTTGGAAAACAGAGTCTTGGACCAGATTGGGTTTCTA	4	+	chr13:32384678-32384797
rs2238162	chr13_32385453_1	TACTGAAGAGAAGACTTTGTGGATGAAGCTCTTGAGCTCTTAAAAACCTCCTTGCAGGCAACTCCCACTTCTGCCTTCCTGCATCACCATATAGGGCTTTGTGACAGGACACAAAAGATC	1	+	chr13:32385453-32385572
rs2238675	chr19_19225149_1	GATCCAGACGCCGCGCCGGCGCTGCGGGGGCCCAGCCCCGGGCGTGCGCACCGTCTACCGCTTCGCTAACCGGACCGGCTTCCCCTCACCCGCCGAGCGCTTCGACGCCTACTGCTTCCG	6	+	chr19:19225149-19225268
rs2238675	chr19_19226924_1	TGGAGGCCAGCGCCCAGCCCCCCACCTCAGAGGCTGCAGTGAACCAAATGGAGCCTCCGTTGGCCATGGCAGTCACAGAGATGTTGGGCAGTGGCCAGAGCCGGAGCCCCTGGGCTGATC	1	+	chr19:19226924-19227043
rs2240736	chr17_61406648_1	GATCTTATCTCAAGGGAAGGAAAATAGCAGTTCAGGTCTGAGAAAGCTCCTTTGCTTCAGCAGCAAATATTTTAAAAGTTGGGTTGGTGGGTGGGGGGGTGGGGGGTTGGGAGGCAGGCG	1	+	chr17:61406648-61406767
rs2240736	chr17_61408573_1	TGTACAGCACAGAATGAGTATTTATTTAAATAAAGGAGAAAAGTGGGCTGCAGCAGCCGGAATAGAGCCTCGTCTGGCAAGTCGGGGCCTGGGACACTTCCCTGGGCCTCAACAAGGATC	1	+	chr17:61408573-61408692
rs2241714	chr19_41362878_1	GATCTGGCAGCCCATGACCCTAACCATTACACTATACCATGACTCTATAGGGCCTCAGTTGGGGAAGCATGAACAAAATTACTTTCCTGGGACGTGGCGGCTCACGTTTTTAATCCTAGC	1	+	chr19:41362878-41362997
rs224424	chr20_35561817_1	GCACCCGCCTTGGGAGGAGGCGACAGAACTCTCACCTGATTGGCTGCCGAGGCTTGATGTCAACTGGGGGTGGAGCAGGCACATCTTGAGGAAAGATGTCAATCCACATGTGAAGAGATC	1	+	chr20:35561817-35561936
rs224424	chr20_35559829_1	GATCAGAGTGCCAAGGACCAAAGGCTGTGGAGTCGGTGTCAGGGTGACAAGCTAGGGTCAAATCAGAGTTGAATCAGAGACTCTGGGTGGGAATGGAGGTTACTGTGGTCTAGGCCTAAT	1	+	chr20:35559829-35559948
rs2244608	chr12_120979771_1	TCGATGCCTCCCCTCTCCTCAGCAGAGCTGACCTAGTTACTAATTACCCATGTGCTTTATTATTTCTCTTTTGTTTTATAAATTTATAAATGGCAAAAGGCTCTGATAAGGTCTGTGATC	5	+	chr12:120979771-120979890
rs2246942	chr10_89246067_1	CTTGGGCCTCTTTGTTTCCATCCTGCCTACCGGGCACAAATAAATGCTCATTTCTTTCTTTTCTAAATATCCCAGCTAGAACTGTCAATGTATAAAACACTTTCTTTGTTTTGAGAGATC	5	+	chr10:89246067-89246186
rs2250644	chr10_89249506_1	ATGCTTTAAATGGATGATTGGATAAATTATGGTATATACCTACTACTCAGCTATAAAAGGGAAGGAACACAAAAAAATATAGATTAATCTCAAAATAATTATGCCAAAAGAAGCCAGATC	6	+	chr10:89249506-89249625
rs2250644	chr10_89248721_1	GATCACGCCTCGGCCTCCCAAAGTGCTGGGATGACAGGCGTGAGCCACCGCGCCCGGCCCAAAGGAATTACTTTTAACTAAGAAACCTCCCACCCACCACCTCCAGTTGATATATGACCT	1	+	chr10:89248721-89248840
rs2250802	chr10_112161120_1	GATCACAAGGGGGAGGAAAAAAGCCATCTGCAAGTAAGGAGTGCTTATTTTTTAGCAAAATTTCCTTCATTTTAAATATTTATCTGGCAAATATTTATTTGGTGCCTATATATATTGGCA	6	+	chr10:112161120-112161239
rs2250802	chr10_112161812_1	TTTTAAACAGGAGTATTTAAAACTGTGAAAGTCTTCTATCACATTTCCCATAAGTGTGATTTACCAAAAGGAAGTTATAATACTACAGTGTTCTGGTATAATGGAACCTCATTAGAGATC	6	+	chr10:112161812-112161931
rs2252641	chr2_145043511_1	GATCTCATCCTCTGGCAGCTCACCTATTGGCCATTGCCCTGCCTTGAAGCCAGGAGCCGGTGAGCCTGATAATGTCCCACATCAGCTGTCTTGTTTCCTTTGCTTTTTGCCCCAGGCTTC	1	+	chr2:145043511-145043630
rs2252641	chr2_145044327_1	TCATGTATTTTAACTCAGATTTTATTTGTGTTATTTCAGGTTTGTATGGATTTTAATCCCTATTGCTGGTGCACTTCACTTGGGCTTGGAAGCTTTTTTCCCATTTTCGTAGTAATGATC	6	+	chr2:145044327-145044446
rs2255141	chr10_112174856_1	TATGTGCCAGCATTGTTCAGGCCTTAACAAACATAACGAAGAGTCTACAGATGACACTTATGAATTTAAAGCAGCCTTTTAATTCACCCTGGTCTCCTGCTCCCCAAATCCAGGTAGATC	3	+	chr10:112174856-112174975
rs2264750	chr12_121011821_1	GATCACATTTTTCAAGCCAAAACGGTGGGGATGCCCGGCCTTTTGGTCATTCCCTCAAACCAGATACTGAATGCCTTTTATTAACCAGGTGTTGTCATTGCTGAGCAACTTACTCGACTA	1	+	chr12:121011821-121011940
rs2264750	chr12_121013446_1	ACGATTACCAACCTTCTGGAGTCAGTGTTGTGGACGCTGTTTCCATACCCATCCCCTTCCTGGATTTGTAAGCTACTTGAATACGTGGTCTGCCTCTTTTTACCTCTGTATCCCCAGATC	1	+	chr12:121013446-121013565
rs2266788	chr11_116790707_1	CTGCAGCAAAGCCCAAGCCTCGTCCACGCCCCCCAGCAACTGGGCCTTGGTGTCTTCCCCCACCACGCGCAACTGCTCCTGCAGCTCCTGCACGCGCAGGGCCACCTGCTCCATCAGATC	2	+	chr11:116790707-116790826
rs2271293	chr16_67870362_1	ATTACATGACAGGAAACATCATTGGATAGTGAACCTATGTTTTCAAGATTGTTTGCAGTTTTTTTGATACTCTATAAGTTACTTGGTAAATACTATGGGATTCGTTTCAAAATTGTGATC	6	+	chr16:67870362-67870481
rs2271293	chr16_67866943_1	GATCCTGGCACTTGTGCCTCATTATCACTCTCCCTTTTTTTTTTTTTGAGATGGAGTCTCACTCTGTCACCTAGACTGGAGTGCATTCATGCGATTTTGGCTCACTGCATCCTCTGCCTC	1	+	chr16:67866943-67867062
rs2273720	chr9_27209138_1	GATCACAGGGACTTTGCAGGAGAACTGGAAGTTCTTTGTAAACTTGGACACCATCCAAACATCATCAATCTCTTAGGAGCATGTGAACATCGAGGTAAGATGCTCTTTTCCTGTCTTTCC	2	+	chr9:27209138-27209257
rs2273720	chr9_27210012_1	TGACAGCCTCTTGTTGACTTTGCAGCACAAACACCAACAATAGAAAAGAGACTACTTCCATTTCCTCAATTTATTAAACTAAAAATACTGGTGCTTCAAACAATTTATCATTCTATGATC	6	+	chr9:27210012-27210131
rs2277862	chr20_35565223_1	GTAGCCTAGGGGAACAGCATGGAGTGGAACTGAGAGAAATGTCATTATGATAACCCAAGGTTACCTTTGTAGGACCTAATTTCCCATTGGGTGAAAGCAGGAAGTTATCAAGGAGAGATC	2	+	chr20:35565223-35565342
rs2277862	chr20_35563963_1	GATCTGCGAAGGCCAGAATGCATCACGCCAGGCATTGTAACCATCTCTACAGGCAGAAAAAGAAGATGCGTCAGCTGGGGCTGGTGTAGGGACACAGCTGGGCCTGGGGCAGTGATGACG	1	+	chr20:35563963-35564082
rs2281279	chr20_47662634_1	TGTGTGTTTAGATGGCTTACTGTACGGAAGCACTTAGCAGAGTGCTTGGTGCAGTGTGTTACTGTTATATTAGCTGCGCGGTCCGTGTAGGCCCTGCAGTGGGTGATATTTGGCTTGATC	1	+	chr20:47662634-47662753
rs2281279	chr20_47660343_1	GATCATATCAGGCTCCTGACCAGAAGTATTAGTGCAACATCTTGTGTAAACACATTAGCTCTTCCCTCTTCATAACTAGAGCCGACGGTAGCGTCTGAATTCCTCCTAAGCTGTGTAGCC	1	+	chr20:47660343-47660462
rs2286525	chr17_61395053_1	CTATCCCTGTCTGCACCTGGCTGCTTCACACCCTGGCCAGTTCCCTTAGAGGGACCCAAATCCGAACTGACCTCCCTGTCCTGTGCCCCTATCCCATCCAGAATGCTGACCCCACTGATC	1	+	chr17:61395053-61395172
rs2286525	chr17_61393703_1	GATCCTGCACAGGGTGGCATAAGCCAGTCCCTCCTGCCAGGGCACCTGCAGGGCGAGAAGTCACATGCCAGACTGAGGCATGCTTGCGAACACTAGCCTGGCCCCAGCAGCAGGGGGTGC	1	+	chr17:61393703-61393822
rs2287622	chr2_168974131_1	AAAATTATGTCCCAAAATCTGATTTAAAATACTCCTGACATACTAGGATAAGGAGACTATGCCAATTAGTTAAAGAAAAAAAATCCATTAAGTTAGAAATATAGTACTAATTTACTGATC	6	+	chr2:168974131-168974250
rs2287623	chr2_168972429_1	GATCCCTATCTTGTATATATGATTTATAGTAAGTCTTACTTTCTGGCCAGATTCATCAAATAACACTTTGCTGTTAAAAAGCAAGTGAAACTATCAGTGGGAGCAAATAAAAATCACTAT	6	+	chr2:168972429-168972548
rs2288874	chr19_41348365_1	AACACGGGTTCAGGTACCGCTTCTCGGAGCTCTGATGTGTTGAAGAACATATATATGCTGTGTGTACTCTGCTTGAACTTGTCATAGATTTCTAGCAGGGAGAAATGAAGGGAGGCGATC	1	+	chr19:41348365-41348484
rs2290769	chr17_75830567_1	AGGGGCCTCACCTGCTGCTGGATTCGGCTGCAGAAGTACTTCCGGATGAGTTCCCGGCTGGAGGCCGCCTGCAGCTCCAGGTCCCTCTGCAGAGCCTGGGAACACATACAGCTGAGGATC	1	+	chr17:75830567-75830686
rs2290769	chr17_75829816_1	GATCCGCCTGCCTCGGCCTCCCAAAGTGCTGTGATGACAGGTGTGAGCCACCACATCCAGCTGCAAACTCTTGTCCCAGATGCCCCATCCCTTGGGCCCAAATGTGGCCATCTCAGGGGA	1	+	chr17:75829816-75829935
rs2293889	chr8_115588177_1	TTTAAATATAAAATAATAAATCATTATCAAATTATTAAATGATTTTAAAAAAGAAATAAAGTGTTCTTTTCTATCATCAAATTTAAATCCATTTAGTGAATTAAATATTGCTCACTGATC	8	+	chr8:115588177-115588296
rs2293889	chr8_115586381_1	GATCCTGTTCATATCAAATGCATGGCACTCTTCTTTGGCCGCTTTTCACACTATTCACACTTAGCCTTTTCTCATTTTTCCCCCTCTTGTTGGCAACTCGACAACAACAAGCATTGTCAT	3	+	chr8:115586381-115586500
rs2294261	chr6_16109868_1	ATGTGCCTGACGATGAGAAGTGCTGTGGAGGAAAATAAAGCCGGAAAGGAGGTAGGCAATGCTGGATTTGAGGCCTGCCACTTTAAACAGGGGAGTCATAGAAGGCTTTGAGTTAAGATC	1	+	chr6:16109868-16109987
rs2294261	chr6_16108534_1	GATCTTACTGCAAAGGAACTGGCAGGGAAGAAAAAGAAACTGCTTTAGAATTGCTTTCCTCTGTCTGACTATAAATCATTTTGATGTTGCTAAATGCCCTAAAGCTGAAGAATCTAAATG	5	+	chr6:16108534-16108653
rs2296285	chr13_28436027_1	AGTACAACTTAAAAATACACTAAAATTTCCTCCGAAGTGTTTCTCTTACTCTCATCTATCCATTACGGCTGTTAGTAGCATTCCATTGACAAAGTAACTTTACATTTAGCTGACAAGATC	6	+	chr13:28436027-28436146
rs2296285	chr13_28435103_1	GATCCTGCTGTGTCACAAGGAAGGCATCAGCTCTGCCTCTGGAAAGGAAACTCCCAGAAGCTGAAGCTGCTGATGGTGAAGGCAGCCTCGGAGGCCAGAGACTCTGCAATGAATGAAGTG	1	+	chr13:28435103-28435222
rs2304128	chr19_19635785_1	TCCAGAACCACCCACTAATTCCCAAGGGGTCAGAGGTCAGGAGGGGGATTGGACAGGTCAGTGGTTAAGGGTTGGAGAATTGGGTCAGCAACCTGAGGGGGGTGGTTCATAAGCTGGATC	1	+	chr19:19635785-19635904
rs2304128	chr19_19634686_1	GATCACGGGCTCGGTGAGCTGGGGGTGGAACGGAGGGCGCAACACGAGTGTGGGTGGGCTGTGGAGGGCTCCTGCCCGCGTCCCCCTCAGTGTCCTGAGCACCAACCTCCTGAAGAAATC	1	+	chr19:19634686-19634805
rs2304130	chr19_19679259_1	CCTGAACAAGAAAAGTCAAACTGGAGTGAAACCATGCAAATGCAGCGTGTGTGGGAAAGTCTTCCTCCGTCATTCATTCCTGGACAGGCACATGAGAGCTCATGCTGGACACAAACGATC	1	+	chr19:19679259-19679378
rs2304130	chr19_19677431_1	GATCCCTCTCGTAGTCTAAGTTGACCCCGATAGTAGCAAAGGTCGAACTTGGTAAACAGGCCTTTCTAAGGATACCCAGACTCAGGACTGCTGAAATGAGCGCTGTCTGCACACCAGGTG	1	+	chr19:19677431-19677550
rs2307111	chr5_75708220_1	GCCTGTAGTTGTAGCTACTCAGGAGGCTGAGGCAGGAGGACCACTTAAGCCTAGGAACTGGAAGCTGCAGTAAGACAAGATGGCACCACTGCACCCCAGCCTGGGTGACAGAGCAAGATC	1	+	chr5:75708220-75708339
rs2307111	chr5_75707036_1	GATCCTTGGAGTTACGCCTATAGTGTGATAACTGGTCCTTATCAGGACTGTTTTAGGAAGGCTTTCTGTGCCCTTTGAAAGAACATTTATTTAGAGTTTGGGATGTTGTCTTCACCTGAA	3	+	chr5:75707036-75707155
rs2315065	chr6_160686348_1	GATCAGAGTTCTGTGAGTACAGTAGGTGCTCGATAAATGCTTATTCTGGGTACTACCATTGATGCCTGTGGCAGTGACTGCAGATGAGCAGGCTCCGGCAGCAGTGAGGTGTGGGGCTGG	1	+	chr6:160686348-160686467
rs2315065	chr6_160687510_1	GTCGACAATAATGAATAGTTTCAAATATCTAAAAGGGGGATGTTGAATATTCCCAACATAAATATATAAAAAATGATAAACGTTTGAGATGATGTATATGTTAATTACCCTGATTTGATC	6	+	chr6:160687510-160687629
rs2327426	chr6_133881066_1	GATCTTGGGCTTTCAGCATCCAGAACTGTGAGAAAATAAATTTCTGTTGTTTAAGCCACACGGTATTTTGTTATGGCAGGCTAAGCTGACTAAAAGAGCACACTACTATCAAACCTTGAA	4	+	chr6:133881066-133881185
rs2327426	chr6_133881934_1	ATAGATTCCCCCTAACCCTAAGTTTTAGCATGGCATATTTAGAAACCATACTTCCAAATTCCCCTGTATCTAAAGAGGCCAATGGATGGAGATGGAACTTATATATATAATTTTCAGATC	5	+	chr6:133881934-133882053
rs2327429	chr6_133887736_1	GATCCTCAGCGAAGATATTATGGAAGAGGGGTCGCTAATTCATTAATAAAGACTGATTTGCTGACAACCTGTTTAGTTTACAGCATAGGGGGAAAGCAAACAAGACCCTGCTAGCAAAAC	3	+	chr6:133887736-133887855
rs233721	chr12_112592650_1	GATCTGTGGTTGGTTGAATCCGTGGATGCAGAACCTGCAGATACTGATGGCCGACTGTATATCCTGTTTGTGTGCTGACTTGAGTGTGTGTCTCCTCTGTGGCAGAGACAATAATGTTCC	1	+	chr12:112592650-112592769
rs233721	chr12_112595139_1	ACCTGTAAAATAAGGATAATAACTGCTAAATTCAGTGAGTTTTTACATGGCTATGAGTTAATTCATGAAAAAGCTCTCAGAATAGTACTTAGCACCTAGTAAATGCTCAATAAAAAGATC	6	+	chr12:112595139-112595258
rs2350782	chr7_136958743_1	CACCATGTCTAGCCAGCATCATCTGTTGAGAGTAAGAATGGGTAAGGAAGTGCTGGAGATTAAATGAGACTTCAAATTACACAAATTAGTTTTTAAATGGCAGTAGGAAGTAAATGGATC	5	+	chr7:136958743-136958862
rs2350782	chr7_136957583_1	GATCTCTGACAAACAGAGTATTTATGGGATGACATGTATCTGAAAAAGCCACAAGGTACATACCAGCACTGTGTGTCTCTATATTGTATAAACATATCTATTGTGTATTCACCCCTCAGT	5	+	chr7:136957583-136957702
rs2373459	chr12_101480647_1	TATAAATTGTTCCCTTGGGGCCTCTTCACAAGACATTTTATTTTAAGAGAGTGCTTTGGGCTGGGCTCAGTGGCTCACGCCTGTAATCCCAAAGTTTTGGGAGGCTGAGGAGGAAGGATC	1	+	chr12:101480647-101480766
rs2373459	chr12_101479048_1	GATCACTTGAGGCCAGGAGGCACAGGCTGCAGTGAACCGAAATAACGTGGCCGCACTCCAGCCTGGGTAACAGAGCAAGACCCTGTCTTAAAAAAAAAAAAGAAAGAAAAGAAAGAAAGA	1	+	chr12:101479048-101479167
rs2375981	chr9_2693762_1	TGCTTTAGAAACAGCAGCTTCTACTGCCATTAAGAGAAATCGTATTTCTTGACCGTTTTCTTTGTGCCAGGCAATGGCCGAGCACTGTTGACATAAATTTCCTCATTTAATGCCCAGATC	3	+	chr9:2693762-2693881
rs2421028	chr10_122478340_1	GGGGGACTGTATCAGCCCCCGCAGACTGCTCCTGGGCTCCTGAGTTTGACAGATTTTTTTTTTTTTTTTTTGAGACGGACTCTCACTCTGTTGCCCAGGCTGGAGTGCAGTGGTGCGATC	1	+	chr10:122478340-122478459
rs2421028	chr10_122477205_1	GATCTGCCCACCTTGGCCTCCCAAAGCGCTGGGATTACAGGTGTGAGCCACCATGCCCGGCCTGTAGTTACTTTTAATTTAGCCATGCTCGGGGCTGAAGGGGATGCCAAAGAAATATAA	1	+	chr10:122477205-122477324
rs2421648	chr3_169409831_1	GATCATTATAATTTTAACACTACTGAGAGGATAGTAACCTAAAGTCAGAGAAAACGCAATATTGTGGGCTTTCCTAAACAACTGCTTAAACTTGTTTCTCTTTTCTGACAAGTGTGGATA	6	+	chr3:169409831-169409950
rs2421648	chr3_169412265_1	AACAGAGTGAGACTCTGTCTCAAAAAAAAAAAAAAGGAATAAATAAAAATTAAAAAGATAAAAATAAATTAATTAAAAGTTTTTTTTAAATTTATTTGGGTTATTTTTATTACAATGATC	8	+	chr3:169412265-169412384
rs2434612	chr5_158595662_1	AAGGTTAAATGAGATATGTGTATAGTTCCTGATAGGTAATCAACACTCAATAAACTGTAAAAATGCTGCTGTTAATCTTTTCCAAATCACATAGGTAGTGGTTACCTCCAAAGTCAGATC	6	+	chr5:158595662-158595781
rs2434612	chr5_158593962_1	GATCATTGGATGCACTAAACAAAAGGGTACCCACTGAGTGTGATGGGTAAAGACAACTCTGCCTCCCCTGCTGATGCCAGGTGAGAGCATCCAGGTGAGAGCAACAGGTGAGTTGAGTCA	1	+	chr5:158593962-158594081
rs2457480	chr10_44244839_1	CAAGCATTGGTCTGGAATCTGTGGATACTAGATGAATTAGTTGTAAGCCCTGCCCTTGAGGAACCACAGTCTAGCTGGGAGGACAGTTATCTTAACACCCATGTAGGGCACAGTATGATC	1	+	chr10:44244839-44244958
rs2457480	chr10_44244228_1	GATCAGAGAACAGACAAACAGCACTCAAGCAGAGTGTAACTCAATCCCACACTTGGAGACACAAGCACGGCATTTGAGGAAGTGCCTGAAACTCACCTAGAGGATGGCATTGCCTTTGAA	1	+	chr10:44244228-44244347
rs2460448	chr16_89635202_1	CCCCTTCCTTCTCCTTTCCCCTTCCTTCTCATTTTTCCTCACGAGAGCTCCTACCCTCACCACCACCAGCTCCTGGGAAAACCTTGGAGAACTTCAGTCCTTTGGAAGTTTAGAAGGATC	1	+	chr16:89635202-89635321
rs2460448	chr16_89634021_1	GATCGTAGCCTAGAGCCTGCCCTGGGCCCCTTAGAGCTGCATTTCTATTTTTCTTTTCTCTTCTCTTCTTCTTTTTTTTTTTTTTTTGGAGGGAGTCTCGCTCTGTCGCCCAGGCTGGAG	1	+	chr16:89634021-89634140
rs246600	chr5_143139584_1	GCAGGCTGCAGCCACGTGACAGTCTCCCCTCCAAATCTAGCACCAACTACACAGAGAGCGATATGTGTTGAATGGTAGCTTTAATATGCTCGGCCAAGCCACTCACGCTCATTTGCGATC	1	+	chr5:143139584-143139703
rs246600	chr5_143136221_1	GATCTTTGTCCAAGATTAATTTTATCACACAAGGCAGAGGATGAAAGTTAAGGATGTGTGAAAGCAGGTCTGTCTCAGCTGCAGAGCAAGCTGCTCTGTCCATGTCTGCAGATGGTAGAC	1	+	chr5:143136221-143136340
rs2472386	chr9_104838727_1	GATCCCTGATTTTTAAAAATTCATTCTAAGTTTTTCAGGGATTTTTAGATACCAAGTATCTTCTATATGCTGGAAAGATAATAGAATTTTTTTTTTTTTAATGAGGATGCCCTCACAATT	6	+	chr9:104838727-104838846
rs2472386	chr9_104839611_1	CATCATCCTTTTTAAAAATGCTTTTCTAGCTTTTTTGAGTTACAACTGACAAATAAAAATTGTATATATTTAAGGTATACAATGTGATGTTTTAATATATGTATACTTTGTAAAAGGATC	7	+	chr9:104839611-104839730
rs247617	chr16_56957022_1	GCATCAAATTATAGCCCAAAGTATAAAATAAGTGTCTATGAGTCTATACTCACATAGATGATTTAATACATTCATATTAATAAATGGGAGAGCACTTTGAGAGGCCAAGGTGGGCAGATC	5	+	chr16:56957022-56957141
rs2478981	chr20_63853012_1	GCAACAGAACAAACTCTGTCTCAAAATAAATAAATAAATAAAATTAAAACATAAAATAGGCCAGGCTCAGTGGCTCATGCCTGTAATCCCAGCACTTTTGGAGGCCGAGGTGGGTGGATC	3	+	chr20:63853012-63853131
rs2478981	chr20_63850712_1	GATCTTCTGAACAGACACTCACCCACTGGGTGAATGGGTGGATGGCAGCGGTGCCAGGACAGTGGGTCCTGGTGATGCCAATGGGGAGGTGACGATGGGCTGGAGGCACCACAGAAGATG	1	+	chr20:63850712-63850831
rs2479409	chr1_55037774_1	GATCCCTGCGGAGGCCAGATTGGGGCAGGGGAGTGTCAGCTGAGTATAAGAGGATGGTCCCCTCTGCCCTGAAGGAGGAAGGCAGGAGGGGAAAAGGATGGGTGTTGACCCAGAAAGCAC	1	+	chr1:55037774-55037893
rs2487928	chr10_30035543_1	CAAGAATGGCTCTTCTAGTAGCTTCGCTATAGGACGCCCATTACCAGCTAAAATGTGTACTGCTGCATAGGGTTTCAAAGCCAAAAATATATTTTCTGATATGTTTAAGGAAATGAGATC	5	+	chr10:30035543-30035662
rs2489629	chr6_127156223_1	TGATTTCTTTTCATATTCTGGTCTTTATAGACCAGATTACAGAACCTATTCCATCAATATTAACTATTAGAATTTGCTGTGAAATCAACAAGGAGAAATATAGCATTTAATAATATGATC	6	+	chr6:127156223-127156342
rs2489629	chr6_127155122_1	GATCTGCAAGATTCTTCTCAAATGTGGGCAAGTTCTGATGGAAGCAAATCTTTTTTTAACTCAACAATAGTGAAAGTGGTTGTAAGCCAGCTGAGTCTGTTTCTTCTGTTCTGTTTCAGT	5	+	chr6:127155122-127155241
rs2494748	chr14_104791763_1	GATCACTAGAACTTAGGAGGGAACAAGTCTGGAAAAAGAAGTCAGGAGAGGGCGGACCGATTCCGCCTGGGGCAGAAGAGAGTGACTTGGCCAGAGGACCTGGACCTGAACAGGAAGCCC	1	+	chr14:104791763-104791882
rs2494748	chr14_104793148_1	TGCCTCCTCCAGGCAGCCCCTTTGACTTCTTTGACCCAGGCTGGCTCGGCCTTCCCTAAGCCCCTGGTGACAGATGGCCCCGTTTGCTCTCCCTGTCCATGGTGTTCCTACCCATGGATC	1	+	chr14:104793148-104793267
rs2505083	chr10_30046687_1	ATGGCATTTAGCATGACAGAATGTGTTTACTCACTGCTATTTATTGAAGGCCCATTATGGCCAAGCCCTGTGCTAAGTGCTGCTGGAACACCCTGAATATCACAGTGGAAACAAGTGATC	2	+	chr10:30046687-30046806
rs2505083	chr10_30045269_1	GATCCAGCCCCTCAAATTTGAGGGAGACCCCACGTAACCTACATGGTCCATCTGCAGGGATTCCATAGCCCTGTCTTTACTTCATTAGAAACTGACCGTTCTGCTTTTCAACAGTTGCTA	1	+	chr10:30045269-30045388
rs2519093	chr9_133265159_1	GATCTTTCCCCCTCAGCCTCCTGATTAGGTGGGACTACAGACATGCACCAACATGCCCGGCTAATTATTCTACTTTTTGTAGACACTGGGTCTCATTAAGTTGTTTCTCTTTTTATTATT	3	+	chr9:133265159-133265278
rs2519093	chr9_133266856_1	CTATCTGTCTATCCTAATATCAACCTATTCTGATTACTATGTAAAATTTTAGAATCAGCTGTCAACTTTACAAAAATTTCTTCTGGAGTTTTAAGTGAGATTATGTGGACTCTGTAGATC	6	+	chr9:133266856-133266975
rs2571445	chr2_217819779_1	GCCTTACATAAACTAGTATGTAGGGAGGGAGCAGGCAGGCTGTGCACCAGGAACCCCCCATGGGGAGAGGTCCTTACTTAGCCAATGGGCCAAAACCTGGAGCTGCAGGCTGGAAGGATC	1	+	chr2:217819779-217819898
rs2571445	chr2_217818094_1	GATCCAGACCCTCCGAGGTGACGGCCCAGGCTGGGGCTTCCAGGGCTGGCTATTGCATTGCTATGAAGACCGGAGGCCAGGTTGCCTTGGTGAGCCCCAGGGTGCCGGCCCAGGCTGGGA	2	+	chr2:217818094-217818213
rs2575876	chr9_104903789_1	AGGGGAAACAGCCATCAGTTATTGCTGCAAAGCCATACACCAATGAGGACTGCTAATCCAGCCCTCTCAGCTGAGACCTCCAACACACAGCTCTGCATCATGACTGCTTCTCAATGGATC	1	+	chr9:104903789-104903908
rs2587534	chr1_234714157_1	GTGTCTCTGCAGTGATTCCTCCCTTTACAGGGAATGAGTCAGGTCCTCTGAAGAAAAGGTGTAAAAAGAAAAAAGAGTGTGTTGTCAATACTTCAAAGCCTCAGCCAGCATCATCTGATC	2	+	chr1:234714157-234714276
rs2587534	chr1_234712496_1	GATCACACCAGTGCACTCCAGCCTGGGCAGCTGAGTGAGACTCCGTCTCAAAAAACAAAAAAAAAAATCCACTAAAAAATCATTAAATTTTGAGTCATTTGTTAGTCTATATGCATTTTC	5	+	chr1:234712496-234712615
rs261291	chr15_58388675_1	CATAGAGTCATTTTGTTTATATAGCATATGGGCTTGCTTCACCCTATTTCTCCCCACCAGCCAGATACTCTAAATATACCTCACAATGTTCAATTTCTGGACACTGTAAGACCAAGGATC	4	+	chr15:58388675-58388794
rs261332	chr15_58435476_1	GTGGGAGTGGGGTGGGGAGGGAATAGGGGGCCATGGGACTGGGTGGAGGGGGGATGTGCCATCAATAAAAGAGCAACCGTCTGTGGAGAATTTAAATACAAATATAACCAAAAGCTGATC	1	+	chr15:58435476-58435595
rs261332	chr15_58434233_1	GATCTATGCCAAGCTTCAACTGTCACTCATCGAGCACCAGGAAGTACTCCCTCAAGGACCCTTCCTCTTTAGCCCCTCCTCCCAGCCTACTTCTTTTGAGTATTTATTATTAATGACATC	1	+	chr15:58434233-58434352
rs2618566	chr20_17864290_1	CAAATCAGGAAAGAATTGTTTCCTATCCTGTATTTGTGTTAGGATACATGTAATCTGTGGCTGGGCACAGTGGCTCCTGCCTGTAATCCCAGCACGTTGGGAGGCCGAGGTGGGCGGATC	1	+	chr20:17864290-17864409
rs2618568	chr20_17862874_1	GATCCAGGAGTGGGAGAAGGAGATTCTGGGACGGACAGAAGTTGCTAGCCTAAATAAGCAGCTCAGCAAACTCACCCTGAGTATCCCCTCCCCTGCTGTGCCCCACCCTCCTGTCAGTGG	1	+	chr20:17862874-17862993
rs2627308	chr15_80723341_1	ATGAAGCCTGCACAGTTGCAGGTGAACTTCTCCATGGGTGAGACTGTCCTGTAATTTTAATAATGCTGACAGCCAGATTAGTTTCATTTGGTGTCCCATAAGGAAGGAACTGACTAGATC	2	+	chr15:80723341-80723460
rs2627308	chr15_80722587_1	GATCTTCCCTGTTGGTTAATTTTTAAGTGTACAACGCAGTATTGTTAATCATATGCTCTATACTGTACGGTAGACCTCCAGATATTTATTTCATATAACTGAAACTTGGTACCCTTTAAC	6	+	chr15:80722587-80722706
rs264	chr8_19954942_1	GATCCTCCTGCCTCAGCCTCCCAAAGTTCTGGGATTGCAGCTGTGAGCCACCACGCCCAGTTTACGATTTATTTTTAAGAGCCCCTTGCATACTTTATAGACATTGGGACCTACCTAGGA	1	+	chr8:19954942-19955061
rs2642438	chr1_220797084_1	TTTTTTCATTCCATTCTGTAATTGCACATGGAGTCCAGAATTTTTACAGTTTGCAGTTGTATGTCAGATTCCAATTGTGCAAGTTGGCATGGGTATGGAGATACACAGACTCAAATGATC	5	+	chr1:220797084-220797203
rs2642438	chr1_220795383_1	GATCCACTAAGCTTTCTCAAACTTCCAGCATTTGCATAACACCACGATGATAGTAGGCCAAACCATAAACCACCTGTACTCTTGTTTACTTAATATTTCTCTTTAAATTGATTCAGCTTA	5	+	chr1:220795383-220795502
rs2642442	chr1_220800454_1	GCGAGCAGCCAGACGTGGGGACGTGACTAACACCTGCATTGTGGGGTGAGCTGAAGCATGGGGCACCCAGGGCTCTGGTCTCAAACCCTTTCTCATTTGTCTGCACTCACTTTTCTGATC	1	+	chr1:220800454-220800573
rs2642442	chr1_220799066_1	GATCATATTTCTGCCTAGGGTTACCTTAAGGGTCTGTTGAAGGGTCAGTTTGGATAATGTAATTTATGAGATGTATAAAAGCAATATCAATCGATGGAGGATAATAAAAGTACGCCCAAA	5	+	chr1:220799066-220799185
rs2643826	chr3_27521163_1	GATCATCCTGGAAGGGCTATCTTAGATTGGAGGGTTAAAAGTAGTAGTTTCTGAAGAAGTGACATTTGAGCAGACACCTAAATGAAGAGAGGGTTCAAGTCTTAAAGATTTACTGGAATA	5	+	chr3:27521163-27521282
rs2643826	chr3_27522273_1	CTTGGGTATGTTATATGTGAGAGAGAGAGGAGTCTGACTCCAAGATTGGCTCAATAAATACAAATACTCAGCTCATAAAATTCAATTAATTTATATTTTGCTCACCTTAGAAATCAGATC	6	+	chr3:27522273-27522392
rs2652834	chr15_63103157_1	GATCTCTATCCATATATCTATAATATAGATGATAGGATAGATGGATGGATGGATGGATGGGTAGATAGGTAGATAGATAGATACAGATATCCACCAGCCACAGCCTCTCAAAGTGCTGGG	3	+	chr15:63103157-63103276
rs2652834	chr15_63105829_1	AAGTTCAGAGCTGGGTGGTCATATATGAATCACTTAACCTTTCTTTCTTTTTTCCTTAAAATAGAGATGGGGTCTGCTATGCTGCCCTGGCTGGTTTTAAACTCCTGGGCTCAAGTGATC	3	+	chr15:63105829-63105948
rs267738	chr1_150968860_1	GTCCAAGAAACTGCAACTGGCAACAGGGGAAGGCATGAGGGTAGGCTGGCATGCTTACAGCTCAAAGAAGTATCGAACGATGAGGAAGAGCAAGGCCAGGGGCAGCGTGATATAGAGATC	1	+	chr1:150968860-150968979
rs267738	chr1_150967185_1	GATCTGTTCCTTGAAATCCTGCAGAGATGATGCAGGCCCCAGGGCCTTTTTTTATTCCCCAGCTCTCACTATGCCTTCTTACCCCTTGCCTTTGGTTCCCCATATACCAACAGCTCCATT	1	+	chr1:150967185-150967304
rs2678379	chr2_21004284_1	GAAGTTCCATTTAGAAAAGTCGTCATCTTCATCCATATCCATGCCCACGGTGCCTACGGCTGGGGAGGCTGCTGAGGTGGAGATGCCTTTCTTGTCTTTCTGGTAGCGCAGATGGAGATC	1	+	chr2:21004284-21004403
rs268	chr8_19956771_1	GGCCCTTTACAGAATGTTCACAACTTACATAAAGGCAAGGACCATCTGTCTTATTTATTTATTTATTTAATTTGAGATGAAGTCTAGCTTTCTCCTAGGCTGGAGGAGAGGGGCATGATC	4	+	chr8:19956771-19956890
rs2681472	chr12_89614277_1	GATCTCCTGCCTGTGAAAAGCCACTGTACTCCAGCCTGGGCAACATAGGAAGACTCCTTCCTTAAAGAAAACAAAAACAAGACAAAATAAAAAAACAACCTTTGAATGATTCTCCTGTGA	4	+	chr12:89614277-89614396
rs2681472	chr12_89615586_1	AACAAAAGTGGTTTTCTGTTAGTGCTTTTATTTATGTTGCTTCTTTGCTCAGAATATACCTAACTGCTCGCTCTCTTTCTTGGTTTAGATAATACTTCCTCCTTCTTTAAGAATCAGATC	6	+	chr12:89615586-89615705
rs2681492	chr12_89618764_1	GATCTCTCACCCAAAAACTTTGTACCAATTTATTATATGCTGCCTTCAGTTATTTATTTATATATTTGTCTCTTAAACTAATTGTAAAGTGTTCATTAATACTGGCTTATAATCCACATG	6	+	chr12:89618764-89618883
rs2681492	chr12_89620670_1	AAGTACATTCATTAAAATACTGTTCTCTTAAATGCAGTGAGAAGCTTCAATTCCTTCATAGTGCCTTCAGAAATACCACTTTACATAATTATCACAATGGTATTAAGGGCAGATGTGATC	6	+	chr12:89620670-89620789
rs2721954	chr8_115592277_1	GCAGGGACCAGTACCCATAAACTGTATTACTAGCTACATCATGGCTCTAAGCAACTTAATGAATAAACTCACAAGACATCTCCTAACTCCCAAGGCTTTAATAAAATACAGGTAATGATC	5	+	chr8:115592277-115592396
rs2721954	chr8_115590536_1	GATCAACATATATGAAAAGAAATACAAAATTCTTGTGGACCACAAAGCAAAATTATTTTCAAACGGTAGACTCTCAGTTCTTACTGGTGAAATGACCAACCACATGTAAGCGTGTAGACT	5	+	chr8:115590536-115590655
rs2731673	chr5_177413114_1	GGTGAGCATAAGGTGCCTTGTAGGGAGTGTGAGATGAGGTGTCAGGTGGACATTAATGGTCATTTGGATGTTCAACATCCATCTCCCTTCCTCTTCCTCTCCCAGTTTCATTTTGTGATC	1	+	chr5:177413114-177413233
rs2731673	chr5_177412248_1	GATCCCATCTCTCCAAAAAAATTTAACATTAGCCAGGCATGGTGGCGCGTGCCTGTAGTTCCGGCTACTTGTGAGTCTGAGGCAGGAGGATTGCTTGAGCCCAGAGGTCCAAAATGCTGT	1	+	chr5:177412248-177412367
rs2737265	chr8_115656150_1	ATTTATTCCTCTAATGAAAATGTTTTCTAGTAGTATTCAAGATATATGTGCAGAGCTGTTACTTTTTACAGTAGCAGCTTATTTGTTTTTACACATAATTATAATTTAAGAATGCCGATC	6	+	chr8:115656150-115656269
rs2737265	chr8_115654879_1	GATCATCAATTTCTCACTGCATCCTAATAAATGACATTTTAATTCTATTCTCATATCCATGTGCAAAAGGAAAAATAAAGACTAATGAATCTTAAACAGTGGGCAGATTTCCTCAGCAAA	6	+	chr8:115654879-115654998
rs2738447	chr19_11116437_1	GATCCTCCTGCCTCACCCTCCTGAGTAGCTGAGATTACAGACACGTGCCACCACGGCAGACTAATTTTATTTTATTTTTGGGAAGAGACAAAGTCTTGTTATGTTGGCCTGGCTGGTCTC	1	+	chr19:11116437-11116556
rs2738464	chr19_11132104_1	ACCCACTTCCATTCCCGTGGTCTCCTTGCACTTTCTCAGTTCAGAGTTGTACACTGTGTACATTTGGCATTTGTGTTATTATTTTGCACTGTTTTCTGTCGTGTGTGTTGGGATGGGATC	2	+	chr19:11132104-11132223
rs2738464	chr19_11131171_1	GATCAGGCTGGGGGAGGCTGCCAGGCCCAGGAGGTGAGAAGTAGGTGGCCTCCAGCCGTGTTTCCTGAATGCTGGACTGATAGTTTCCGCTGTTTACCATTTGTTGGCAGAGACAGATGG	1	+	chr19:11131171-11131290
rs2740488	chr9_104900273_1	GACCTGCAAACTAATGGGCCTTAAGACATTTCCCACTCATTCAGTAAATACTTACTAAGCATGTCCCAAGGGCCAGGCTCTGTGCTGGGCTCTGAGGCCAAGCGTATACACTCCAGGATC	1	+	chr9:104900273-104900392
rs2740488	chr9_104898785_1	GATCTTTGCCTGGCTAACCATTGCTTGAACTTCAGGGCTCTCAGCTTTAATGTGACAACCTGTCAATCTAAATGAAATCCCTACCCACACCTGCTAGTATCTAACACCAGTACCATAGTT	2	+	chr9:104898785-104898904
rs2762049	chr13_50247701_1	GATCATCTATAATGAATGTATAGCAATATTTACCAAAATATATTCTACAGAATGCTATTTTCTTGAGATTTAATTGACATTACTTGGGGATAATAAAACATCACTGAAGTCAAATAAGTT	7	+	chr13:50247701-50247820
rs2762049	chr13_50248691_1	ATTTTGAACCAGCACTGTGCTGCATGGCATTTTCCTGTCTTTCCAGTAACAGCCAATCACAGCTCACTATTATGGATGTCAGCCTCAACAAAACCAAAAGAGCAAGGCACATAATCGATC	2	+	chr13:50248691-50248810
rs2792735	chr10_112163765_1	TCTGGACTCATTAATGGACGTGTCTCTACCTTCATCAGCAGCATCACTGGGTCTAAAAAGTGTTTCAAAAATCAACACACAACCGCACTCTTTTACAAGGCAAACCATGTGGAACTGATC	3	+	chr10:112163765-112163884
rs2814944	chr6_34584671_1	GATCCAACCACTTCTCACATCCTTCGCTGTCACTCCCCAGGAACCACCTTACTAGTTTATCTGCATCTACCCTTTCCCCTACAGTTTATCCTCAACATGGCAGCTAGGGGAATTCCAGAT	1	+	chr6:34584671-34584790
rs2814944	chr6_34585219_1	CATAAATGATGTTCAATAAGTGAATGAATTAACTAAGTGCCAAGAGGCAAGGATGGCAGAGCTCTCCCAGGCCGGGCTGGGGCAGTAACTGGGAAGCCCCTATTCCCTGAGGCACTGATC	1	+	chr6:34585219-34585338
rs2814982	chr6_34579123_1	GTTCAAGAGCAATCTGGCCAACACAGTGAGACCCCAACTCTGTTTTTATTTTTTAAATTTTATTATTTTTTGAGATGGAGTCTCACTCTAATGCCCAGGCTGGAGTGCAGTGGTATGATC	4	+	chr6:34579123-34579242
rs2814982	chr6_34577960_1	GATCAGGAGTACTTAGGAGAGAGGTCCTCCAGAGATGACCCAGGCCTCCCACTTGAGTGTACAGGAAGGGTGGAGGGACCCCAGACTCAGCTGTCATCCACTATTCCCCTCAAAAATGAA	1	+	chr6:34577960-34578079
rs2814993	chr6_34652816_1	GTGACAAGAAATACAAAACCCAACCCCTGCTCCCAAAACTCATTAGAAAATAATTTAAGGCCAGGTGCAGTGGTTCATGCCTGTAATCCCAGCATTTTAGAATGCCAAGGTGGGAGGATC	2	+	chr6:34652816-34652935
rs2814993	chr6_34650689_1	GATCTGCCCGCCTCAGCCTCCCAAAGTAGTGGGATTACAGGGTTGAGCTATCTACCACGCCTGGCCAGGAATTTAATTTTAAACAGTGCGCAACGTTCGCCTTCTTCGGGAAAGCTATTG	1	+	chr6:34650689-34650808
rs2820315	chr1_201902791_1	GATCCCTGTTTCTTCCTCCGTAAGGTTGCACCGAGCCTGAGCCCTGTTTTGAGAGCACTTGCTTCTCGTCTTCATCAGAGAAGCAGAGGAAGTGGCAGAGTTAGACATTAGACATAGAGT	1	+	chr1:201902791-201902910
rs2820315	chr1_201903348_1	AGGCCCCAAGGTCCAGCTGCACTGGAGGCCCCACTGGGGCTATGGTGATGGAGCAAGGGGCAGAGAGCTCCCCCTCCCACTCACTCAGGCCCCCAGGGAACTGGGTTTGACCCTCAGATC	1	+	chr1:201903348-201903467
rs28362286	chr1_55065440_1	GTCCCGGCTACTCAGGAGGCTGATATGGGAGGCTTGCTTGAGCTGGGAGGCTGAGGGTGCAGTGAGCTGTAATTACATCATCACTGCACTGCAGCCTGGGTTACAGAGTGCATAATGATC	1	+	chr1:55065440-55065559
rs28412876	chr17_49377688_1	TCCCTTTCCTCCCCCTCCCTCCCCTCCCTTCCCTTTCCCTCCCTTCCCTTCCCCTTCCCTTTTTTTCTTGGACTTGCCATGTTGCCCGGGCTGGTCTAGAACTCCTGGCCTTAAGCGATC	1	+	chr17:49377688-49377807
rs28451064	chr21_34221038_1	GATCTTTTGATATTGTTAAGTGAAACTTTTTCTAAAATACTGTGGTAATAGAGTTTGCCAGTGGGCAGCCCAGAGATAGAACTTCCTGGGTGGTGCAGGGACTTCAGCCAAGTGCTATGT	3	+	chr21:34221038-34221157
rs28451064	chr21_34221856_1	AATATTCTTTTGCCACTAATTTCCCTTCTTGGTTAAAATAAACAAAACAGAGTGAATGCTGTTGGCATTGCATCTAGGATGCACTCAGCTGTAAACAAGAGAACATTTTCTTAACGGATC	5	+	chr21:34221856-34221975
rs28522673	chr15_73932674_1	TTGCAGTTAGAATCACTTAATCCCTGTGACAACCCTGGGATTGTTATCCCCATTTTGCAGATGAGGAAACTGTGGCCCTGAGAAGTTAAGCGACTTGCCCTGGAGGCAGAATCACAGATC	1	+	chr15:73932674-73932793
rs28522673	chr15_73931023_1	GATCCTCGCCTCAGCTCCTGCCTCCCTGGAGTTTCAGCTTGTCTGAGCTGGGGGTCTTAGTGCCACCTAAGAAGCCCCACAGCCCCAGAAGACCAAAGCTCCCCTCCCAAGGCCTTACCC	1	+	chr15:73931023-73931142
rs28656273	chr7_139766990_1	GATCTGCATGTGCCTATGGCTTCTGGAAGTCACAGCCACAAAAGGCAGTAGAATTGCGAAGAATGCTAAGGCCAGGTCCCTGACTCTCTCACATCCAAGAAAAGCTTTCACCAAAACAAC	1	+	chr7:139766990-139767109
rs28656273	chr7_139768392_1	GTTTTGGTGATGTCAAAGAGATAAAATGACTTTAAACTGTACCTTGGGAAATCAGTTTTTTTTTTAAAGCTGCTTAATGACTTAAAAGTGCTTTGAGGTTCTGTGAAACTCATCATGATC	6	+	chr7:139768392-139768511
rs2876643	chr6_22591751_1	GAGAGACTATTATGGTGTCTATATAATTTACTTCTAAATACTTTGACACATACTATGCAATATAAAGCATGTGCTACTTAGTTTGAACTTCAATTCTAGGGCCAGTCACTTTCTCTGATC	6	+	chr6:22591751-22591870
rs2876643	chr6_22590503_1	GATCTTTCTGCGAATGTAGATAAAAAGTGGGTCAAGCCAAGTTTATGGAAAATGAGATAATGGGAGATTCGGAGAATATTCCCATGGGGGCCAGTTTTTCTGATGTCCAACTGAACTACA	3	+	chr6:22590503-22590622
rs28849176	chr6_29882012_1	AGATTCTTAACAAGAACTACTTACATTGGAAGAAAACCACAGAGAATTGTAAGGAGCCATGTGACAGAGAGGACCAGGATGCCATGAAAATGGCCTTGGCTACAAATAGGTCATTTGATC	3	+	chr6:29882012-29882131
rs28849176	chr6_29878706_1	GATCTATTCTATTTAACTGAGCTTTATGGACTTGCTCCTCAATCAGTTGTAACTCTGCCTCTGCCTCCTTTGTTAATTGCTGAGGGCTAGTGAGACTAGGATTTCCTCTAAGGATAGAAA	3	+	chr6:29878706-29878825
rs2891168	chr9_22099604_1	AATAATAGTGTGTCACATAACTGATAGCATCTCAAATTAGATGAAATACAGTAGTCCAGGCAAGAAATACTGAGATGGTGGGGTGGTAAAGAGGGAAAAGATTTGAGCCACATTTAGATC	5	+	chr9:22099604-22099723
rs2895811	chr14_99667840_1	GTTGGGGAGCTGGGCTGTAGCCCCCTCATGTGCGCCCAGAGGTGTGTGGGGCTGGGCATGAAACCCAGGTAGGTGACAGGGGTGGCGCTGGGTCACCGGGAAAAGGCAAGAGCAGAGATC	1	+	chr14:99667840-99667959
rs2895811	chr14_99666425_1	GATCACGGCTGGAAGGGGCCTTGCAGTCTGCCTGGTCCAGCCTTGTCATTTTACCAATGGGGAAACTGTGGCTGACTATGAACGCCTGGTTATGGAGGAGGGGCACCATGCCCAGCCTGG	1	+	chr14:99666425-99666544
rs2899297	chr22_38199201_1	ATAGACAACTCACCATTGTGCAGTTTCTAAAACTGAGAACTTTCCTACCCCAAAGGTTAACCTAGGTGGCTCTTTCTGCTATGCACATGGAGAGGACTGAGCAATTGGTTTTTAGAGATC	3	+	chr22:38199201-38199320
rs2899297	chr22_38198301_1	GATCACTTAGCGAAGGTTGTGTCTGCCAAATTTCTCCACTGCAGAGTTATTATTTTTCCTTCCATAATTAATTATCATCTTGTGGGTAAATAACTTGAAACTATGTAAATACTTTCTCAT	6	+	chr22:38198301-38198420
rs2902940	chr20_40464187_1	ATCGTGTGATTAGGAGAATGTAAATATGTGAATATTTGTCAAGTACTTAGAAGAGTCCCTGGCGTATAATGAATACATATACATGTTTCATGTGTGCTAAATAAATAAAAGAAAGGGATC	6	+	chr20:40464187-40464306
rs2902940	chr20_40462399_1	GATCAGTTCTAAAATATTTTCCTTGTTTTTAGTTTCTACTTCAATGAAAAATTTGTCGTCATCTTAGTGTTACCGTCCTGGAAATTCTCAATGTCCTCTTTGCCTGCTCAATGTTTCTCT	6	+	chr20:40462399-40462518
rs2925677	chr5_72658340_1	GGGTAAACAGGTCTGCCTACATCTGGGTAGAATATTAGAATTACTGAACCACCTAGGCCACATTCCTTACATAGCATTGGCAATAACAAATGTGATATATCTATCTGCATGCAACTGATC	4	+	chr5:72658340-72658459
rs2925677	chr5_72657417_1	GATCCTGAGACAAGGATTTGAGTGAAAGTCATTTATTTGAGATGTGAGATGGGTATGGGAAGGAAGCAAATAAATTATGTGTCATCAAGCAGGTTACCACTATGGGTGAGCAGGGCTCAA	3	+	chr5:72657417-72657536
rs2925979	chr16_81500727_1	GATCCACCCACCTTGGCCTCCCAAAGTGTTGGCATTACAGGCATGAGCCACTGTGCCCTCCCCGGCCCACTGTTTCCTTTCCCTCCCTCTCTGTCCTTCCCTTCCTCCCTCCCTTCCTTC	1	+	chr16:81500727-81500846
rs2925979	chr16_81501440_1	TTCTTACTTGACTTATAAGGTTACGCTATTAAATAGCGTCATCTGCAGAACAGCCCTAAATTCTTGAATGGGGAGAGAAAATGCGGTAGCTGGGGGTGGAGTGGGGTCGGGGGCAGGATC	1	+	chr16:81501440-81501559
rs2943652	chr2_226242599_1	GATCTGCCTGCCTTGGCCTCCCAAAGTGCTGAGATTACAAGGATGAGCCACTGTGCCCGGCCGTGTCCATGTTTTCTTAACAATGTCTTCCAGAAAACAGAAGACTGTTCATAATTTAAT	1	+	chr2:226242599-226242718
rs2943652	chr2_226244200_1	GGAACATATCCTCCATGAAGAAGGAGGGACTACTATACTTTTAAATTTACTAAAACTTGGCCTGGCGCAGTGGCTCATGCCTGTAATCCCAGTACTTTGAGAGGTTGAAGCGGGAAGATC	1	+	chr2:226244200-226244319
rs2954021	chr8_125469131_1	GATCTCCCTTGGCCACCTCCTAGCACTGTGTCACAGTGTCAGCAGGGCTGTTCACTTCTCTGCCCTTGCTCTCTATCACTCATGAGTCAAAGTTCTCCGAGCACATTCCGTGTTGGTGGC	1	+	chr8:125469131-125469250
rs2954022	chr8_125470972_1	GTCTCATATGGTAACCACTGTCATAAACAAAGATTTTTTAAAAGCCACAACACACCAAATGAAAACCTAGCCCCTTGCCCCCAAAATAAATTCTGATGTTAAATTTAACCTTCTAAGATC	5	+	chr8:125470972-125471091
rs2954029	chr8_125477442_1	GATCCAGAGAGGGAGAGTCTGGCTTTACCTTCTCTTCTGGCTCTGCAGGAAATAAAGGTTTGGGTTCTATTTCCTGTTCCCTATGGTTGGAATTGAACACACCTATAAAGTCCTATCAGG	1	+	chr8:125477442-125477561
rs2954029	chr8_125479248_1	TTCCTCTCTCCAGCTGTTAGATGAGGCAAAACGTGAAGCTTTAAGCATGATGATTCTCAGTCTCCAGGAGATGCTAAATAAATGCTACCTTCCTTCTTGTCTCTCTTTTGTTGCCTGATC	3	+	chr8:125479248-125479367
rs2954038	chr8_125495367_1	GCTCAGCCACTTCAGAGTCATTGGTCACCCTGATTAGCTCACCCTGGATGGAGGATGTTCCCTGAGTGTCTCTTCTTGGCCCCTGGAGGCATTGCCTAACACCATGTTTGCCAAATGATC	1	+	chr8:125495367-125495486
rs2962383	chr5_158068686_1	GGCCTGGGCTGATTTCCATTAATTATTTTAACAGCTAACCCTTTGTCGAGTTCTTACTATGAACAGGTATTGAACTAGACAGTTTCTATCCATTATCTCATTGAATCCTCCCAACAGATC	5	+	chr5:158068686-158068805
rs2962383	chr5_158067147_1	GATCCTTTGCCACTTGGCTATTAACTCAATTTTTCTCTGCACAGCCACTAACTCAGCTTTTAAAGTATGAAACTTCTAGGGAAGTTTCAGAAAGGTAATGTTGGGGTTCAGAAAATGATA	5	+	chr5:158067147-158067266
rs2972146	chr2_226236795_1	CATAGAACATCTTGAGCTTCAAGGCAGATAAGAAATTTTCCTTAAAAGATTACCCTGAGGCCAGGCATGGTGGGTCACGCCTGTAATCCCAGCACCTTGGGAGGCCAAGGCTGGTGGATC	1	+	chr2:226236795-226236914
rs2972146	chr2_226235352_1	GATCCCCGGGCAATTAGAAGCTGAGATATTTGCATGCCAAACTGTAAGGTTCAGCATATGGTCCCAAATATTTGCATAAATAAAATCTTAAGATAGCATTTTCAGTGAGGTACTTTTATT	5	+	chr2:226235352-226235471
rs2977324	chr8_75804865_1	TTAGGTTTTATTCCATATATCTTTAATTACATTACTATGTAGTCTATTCAATCCAAATTGAAATCACTTATTAAAACAATTGAAATTATACATAGATTTTTTAAAAGAAAATATTGGATC	7	+	chr8:75804865-75804984
rs2977324	chr8_75803432_1	GATCCCTTCCTTTGTCAAATCCAGATATATTATTAAATAATTTTGTTCCTAAGATGTCATTAACTTAGAATTTTTTATCATATGTATTTCTCAAAGTGGCATTTTATAGTATTTCAACAT	7	+	chr8:75803432-75803551
rs2990220	chr1_155220909_1	CTTACCCTCTGTGTACAGGGAGTGAGCTGCTTCTTTTTTGGCCAGGTACTGAGCAAAATTTTTTTTTTTTTGAGACGGAGTCTTGCTCTGTCTCCCAGGCTGGAGTGCAGTGGCACGATC	1	+	chr1:155220909-155221028
rs2990220	chr1_155218937_1	GATCCACTAAACAAAAACAAGGATGCAGGTACCTGCCATAGCTATAGGCACTAGGTTACTCCTGCAAGTAATTCTGGCTTCCCAATGTGGATGGGTCATGTGATGACTAGGAGAGTCACA	1	+	chr1:155218937-155219056
rs3008629	chr1_222662927_1	AATAGTGGAAGTCTATAATTACCCGTTGAGCCAGTTCCCAGCAGTGTCCTTAAACAGTGTCCACATAAGTGTATTCTCTTGTAACTTGTATAGCTGTTATGGCTGGTAAGTCCTCTGATC	3	+	chr1:222662927-222663046
rs3008629	chr1_222662259_1	GATCTGGTACAGCTACCATGATGAACAGCAGCTCAAGAGGCTCTTCCCCTACCAGGGTACTCGATGAAGGCAAGGTAAATGCACCCATTTTGAATAATTAGTTATTTCAGGAACATTTAG	2	+	chr1:222662259-222662378
rs302953	chr8_105502396_1	AGAGTTACTAATTAATACATGGGAGAACTTAAGGAGGTCAGGAAAAAAGTCACCATTTATGGGGAAAGTAGTGGCTATCCCTAAAAAAGAAAAGAAGGAGAAGAAGAAAAAAAGACGATC	5	+	chr8:105502396-105502515
rs302953	chr8_105499905_1	GATCACATTCTTACATGGAACTTTCATAAATTAGGTTAAAAATAAAATGTAATCATTTGCAATTCCAAGGCACCAAATAATCTTGGATACGTTTTGTTTCGCATTTTGGTGAAACAGTTA	6	+	chr8:105499905-105500024
rs3110609	chr17_48675797_1	GATCCAATTACCTCTACCTGGTCCCGCCCTTGACATGTGGGATTAATACAATTCAAGGTGAGGTTTGGGTGGGGACACAGAGCCAAACCATATCAGGGAACAACCCAGGTGTTTATCAGT	1	+	chr17:48675797-48675916
rs3110609	chr17_48676790_1	CAAATAATTGTGGATATTTTTCTTAGATTACATACCAAAACTGGACAAGTATAGTTTCTTAAAGGTTAATTGCAATGTGGAACCTGAAACCATAAACTTTTCAATTGGTCTATCATGATC	6	+	chr17:48676790-48676909
rs3136441	chr11_46723551_1	AAGGCCCGGGGGCTTCATGGGGCCTGGCAGCCTGGGATGGGAACCAAGAATACTGGCTACCCAGGCACAGTGGCTCATGCCCGTAATCCCAGCACTTTGGGAGGCTGAGGCAGGCAGATC	1	+	chr11:46723551-46723670
rs3177928	chr6_32444917_1	AAAACATACAGGAGTCTGTCTCTGCTATGGAATGCCCCATGGGGCATCTCTTGTGTACTTATTGTTTAAGGTTTCCTCAAACTGTGATTTTTCTGAACACAATAAACTATTTTGATGATC	5	+	chr6:32444917-32445036
rs3177928	chr6_32444345_1	GATCCTGGCTCCTTTCAGGTTAGGGTCAATTCATTGCATGAAATGGGAATCTCTTAGAGGCCAATGCCTGCTTTTGCTTCTTTAGTCTCAAATGTAGTATGAGAAACTCTAAAAAAAGGT	4	+	chr6:32444345-32444464
rs3179865	chr6_31356645_1	GGATGGGGAGTCGTGACCTGCGCCCCGGGCCGGGGTCACTCACCGGCCTCGCTCTGGTTGTAGTAGCCGCGCAGGTTCCGCAGGCTCTCTCGGTCAGTCTGTGCCTGGGCCTTGTAGATC	2	+	chr6:31356645-31356764
rs3179865	chr6_31356083_1	GATCCCATTTTCCTCCTCTTCTCGTGGGAGGCCATCCCCGGCGACCTATAGGAGATGGGGAAGGCTCCCCACTGCCCCTGGTACCAGCGCGCTCCAGCTTGTCCTTCCCGTTCTCCAGGT	1	+	chr6:31356083-31356202
rs3184504	chr12_111445917_1	GATCACCTGAAGCCACAGTTGCTAGAACATCCTTTGGGCTGCCTCTGCTTTCCATCCCCCTGCTCCCAGTTTGTTAGGGGTTGTAGTATTTTCCAGGAACACCTGAATGGAGGGGGCCCA	1	+	chr12:111445917-111446036
rs3184504	chr12_111448011_1	CTCCCTTCCTCACTGGGATTCAGAGTCCCTTCCTCACTGGGGTTCAGAGTTGGGCCTTCCCCACCTTAGTTCTTCTGGCTGTCCCCGGGGGCTCAGCCCAGAGGGTCTCCCAGGGCGATC	1	+	chr12:111448011-111448130
rs3208856	chr19_44794124_1	GAGTCCCAGGCAGGAGAACATGGAGGCGAGAAGAAAATGGCAGCTCACAAGCCCCTTCTCCTTCCTCTGTCCCACCCCAGGTGCCCCTTTCGGCTCCTCCATTGCCCCCACGGCCAGATC	1	+	chr19:44794124-44794243
rs3208856	chr19_44793237_1	GATCCCTGGCCTGTGTGCCCCCTCCTGACCTCGGCTCTGGTTCCGTTCCTCTCTCACCTTCCCTCCCAGCATTTCCCTCCACATTCCTCTGCTCTCCACGACTCTTCTCTCCTTCCGTCT	1	+	chr19:44793237-44793356
rs3211938	chr7_80670680_1	GATCACAAATAAAGTATTTGAAGGAAGTCCTATAAATATTTACTCTATTGGATAAATTGCCTGTGAGAAGTAACTTGAGTATAAATAAACATGGTACTTCACAAACAAGAATAGTTCATG	6	+	chr7:80670680-80670799
rs3211938	chr7_80671943_1	TTCCTCATTTTCTGTATGCAAGTCCTGATGTTTCAGAACCTATTGATGGATTAAACCCAAATGAAGAAGAACATAGGACATACTTGGATATTGAACCTGTAAGAAAACACCTTATTGATC	5	+	chr7:80671943-80672062
rs325	chr8_19961051_1	GATCAGAGTAAAAGCAGGAGAGACTCAGAAAAAGTAATTAAATGTATTTTTCTTCCTTCACTTTAGACCCCCACCTGATGTCAGGACCTAGGGGCTGTATTTCAGGGGCCTTCACAATTC	3	+	chr8:19961051-19961170
rs328	chr8_19962525_1	ACTGCGTCTCTGCTGACTTTGCAGATGCCATCTGCAGAGCATGTAACACAAGTTTAGTAGTTGCCGTTCTGGCTGTGGGTGCAGCTCTTCCCAGGATGTATTCAGGGAAGTAAAAAGATC	1	+	chr8:19962525-19962644
rs34042070	chr16_72066693_1	GATCCATTTTGTCACTAAAGGCTGGCCAGATGTTTCAAAAAAGTTACAAAAATTGGAGGACTGAGAAAACCGACCTCTAAGAGAACTTCTCAGAGAAGCTCAAAAGGTGTATGTGAGGAG	3	+	chr16:72066693-72066812
rs34042070	chr16_72067879_1	ATTCTCAGCAAAATTCCATATAATCATCAATGGTTTACTGTAATAGATTTAAAGGATGCTTTTTGGGCATGTCCCTGGCTGAAGAGAGCCGAGACACATTTGCCTTTGAGTGGGAAGATC	4	+	chr16:72067879-72067998
rs34232196	chr1_55022561_1	GATCATTGTCCTTCTCTCCTCCATAAACGCAGTCATGCGCCACACAGCAATGTTTCAGGCAACGACAGACCACATACATGACAGTGGTTCCATAAGATTACAACAGAGCTGAGAAACTCC	1	+	chr1:55022561-55022680
rs34372836	chr2_145083034_1	AATTTTTATAGAGACAGTTTCACCGTGTTGTCCAGGCTGGTCTTGAATTCCTGGTCTCAAGCAATCTACCCTCCTCGACTTCCTAAAGTGCTGGGACTACAAGAGTCAGCCACCATGATC	1	+	chr2:145083034-145083153
rs34392107	chr6_32696497_1	CTGTACACCACTAAAGTGTTGCCAGGGGATGAGTTCACATTACAGTACATGAACATAGTTACTCCTGATGTGAGCTTATGGAGGGGATGAGGGAGTGGTGCAGGTGATACACAAAGGATC	1	+	chr6:32696497-32696616
rs34528081	chr6_43737007_1	TTCTCCTTTTCAGAGAGTCTGGTGCCTGGGGGCTTGGAAGGGCTGAGAGAGGCCCTGAGGCCAAAGGCCTTGTAGGGTGACACGGTGGGGGCACAGGAAGGTCTTGCACAATGGGTGATC	1	+	chr6:43737007-43737126
rs34528081	chr6_43735821_1	GATCTTGGACTTCCCAGCCTCCAGAACTAGAAGAAATAAACATCTGTTATGTAAGCCACCCAGTCTGTAGTATTTGGTTATAACAGCCTGAGCTGCCTGAAACAGACAGCATCACCAGAC	1	+	chr6:43735821-43735940
rs34696509	chr11_75842871_1	TCCTTGTGGCCCTGGGAGTTGTGAAAGTTGTGTGTGGGATGGTTTAGTTTGGTGATGGTGGGGATTTATGGAGTAATTATTTTAAGAACCATACTACTTTTGTTTTTTAAGCAAGTGATC	4	+	chr11:75842871-75842990
rs34774090	chr19_11142755_1	GATCAGGCACCTCCCGGAACCCGCCTGCTGGGCCCCCACCAGGCCGCGTTCCTCTCCCACTCGCTCTCCCCATAGAGGGGACCCTGGACCTGCCTGGGGGGGACGAGGATGGGGATGTGG	4	+	chr19:11142755-11142874
rs34774090	chr19_11143652_1	GGGGGTCAAGGATGCAAATAGAGGACTCTGCTCCCAATTCAGCTCACATAAAAGAACCGGCCGGGCGCTGTCGCTCATGCCTATAATCCCAGCGCTTTGGGAGGCCGAAGTGGGAGGATC	1	+	chr19:11143652-11143771
rs34827707	chr19_45037351_1	GATCAGAAGTTAGCCCTAAATCACACTACACTTCTCTTGTCTTCATCCCCGTAGGCCCGTTCCTCCCGCCGTCAGCCCTGCTGCCAGACCCTGACTTCTTCTCTGGCACCGTGTCCCTGC	1	+	chr19:45037351-45037470
rs34914832	chr4_155705209_1	AAATCTGATTTATTTAGTGAATCAAATACAATTTAGCACATTTACTGCTGACAGAAAATGTAATAGGGGCCAGGCACGGTGGCAAATCCCAGCCCTTTGGGAGGTCAAGGTAGACAGATC	3	+	chr4:155705209-155705328
rs34914832	chr4_155704517_1	GATCAAGTGCTTAAGAGGAGGGGGACTCAGGGTTCCGGGGGGTAGCAGCTGTTTATTAATCCTTAGGGAAGTGTTTCTGTATTCTCCTAACTAGTTTGGTTGCACTGCAGAACATCAGTT	1	+	chr4:155704517-155704636
rs34940240	chr19_33449441_1	GATCCATGAGGAGAGCTCACCGGAGAAGCCTGCGCCAAAACAGGAAGGGACCAAGCCACAAAATGCACACAAGAAAACAGCAGCAGAACGAGTGTGCAGGGTCACAGCAGGAGAATGGGA	1	+	chr19:33449441-33449560
rs34940240	chr19_33449949_1	GACAGGAAGCAGAGCATGTGATGCCCCCGCTTGGGTGCAGGAGTGGCCACTGCCACTGGCCTGTCCACTGTGTGCAGACCAGCCTTGCTGGTGGCCAAGCTGCCTCTGTCTCCGCAGATC	1	+	chr19:33449949-33450068
rs34991912	chr3_14885620_1	TGTGGCCACTCCATGTGGTCTCTGCCTACGCGAGTTTGGGCTTCTGCACAGCATGGTGGCTGGGTTCTAAGAGTAAGTGTCCCGAGAGAGCAGGTAGAAGTGAATGGCATTTTTATGATC	1	+	chr3:14885620-14885739
rs34991912	chr3_14884532_1	GATCTTCCCATTCAGGTCTCAGCTCAAGTGTTACCACTTCAAACTACTGGTGCCCCAGAACTTAGTGGCATAAGACAACCATGCTGTTATGCTCACAGACTCTCTGGACTAGAAATTTCG	1	+	chr3:14884532-14884651
rs35021474	chr2_26694244_1	TGCTTGGATTCTGAGATGAAACCCACCTTCCCCCAAAGCCCATTGAGATGCCTCCAGAAGCAGTTTCCTCTGTCTTTACTGTTCCCTCTCCTCTCCCTAGTCCCCTTCCCTGCCTTGATC	1	+	chr2:26694244-26694363
rs35093463	chr9_104823624_1	GATCTTGGAGAGAAAGGAGGAGTTGAGAAGATAGGCAAGTTAGAGAGAAAGTTCTCCTGTGAGAGCAAACAGTACCTACAAAGGCATGGAGGTGTGGAAGAACATGACATATTCCAGCGA	1	+	chr9:104823624-104823743
rs35158675	chr1_222656605_1	CTTTTGCATTTATACTGCTTGAGGTTATAAACATCTCTTGAGTTTGGAGCCTCTTTTTTCACATATTAATTCTATCTTATTCTCACTTGTCCTGAGAATCCAATTCAACATACTAGGATC	6	+	chr1:222656605-222656724
rs35158675	chr1_222655066_1	GATCTGGCCATGCCTTGTCTGTGGCTCCGCCACTTGTTTCACTTTCCTTTCTTTGTGGTCAATTATGTAATTTCCTTTAAACAGTCTGAGGGATTTGTATGACGTGTTTTAGTAGAATAA	4	+	chr1:222655066-222655185
rs35240997	chr3_12337205_1	GATCAGGAAGCCAGAAACAAGTCTTAGTGGATGGCAGAAAATAAGAATATATACATTCATTTCTACACTAATGCATCTATTCAGTATTTCTTGAGGACTTACTGTATACTATAGGCACAT	6	+	chr3:12337205-12337324
rs35240997	chr3_12338638_1	TATACTTTTGGGGATTCAACACCTTTTGCTGCTTAATGCCATATCTGATTAAATTTTTCCAAGACTTTTTTCTTTTTCAACTCTTCTGTGAAACATTCCTTTCTACAGTATTACTGGATC	6	+	chr3:12338638-12338757
rs35350651	chr12_111470916_1	CCTCAGCCTCAAACACCAGTTCCCAAATCCCAGCTGGGATAATTCTGCTTCATCCTTCAGGTGTCAGCTTGAAAGCAACTTCCTCAGAGGGACTTTCTCTCATGGCCCTCAGACTTGATC	1	+	chr12:111470916-111471035
rs35350651	chr12_111468938_1	GATCCGCCAGCCTTGGCCTCCCAAAGTGCTGGGATTACAGGCGTGAGCCACTGCGCCCAGCCTATAAATTCTTAAATAACTCAATTTTGCCTAAACATACTCGTTCAGGACATCTAAACT	1	+	chr12:111468938-111469057
rs35429	chr12_115118874_1	TCCCATGACACATGGGGATTATAGGAACTACAATTCAAGACGAGATTTGGGTGAGGACACAGCCGAACAATATCACTTTCCTTTAAGAGTTGTATGGTTTCAGCTCTGGGGTGGTTGATC	2	+	chr12:115118874-115118993
rs35443	chr12_115115622_1	CAGTGAGCTAATCCTCTACTGGATAGAAGTGAACAGTGGGCCAATGCTCTCTTCTACATTCCCCATTCTCCTTGCTCATGCCTCTCCCATCCAATCAGCAATAGTCACAGTTCCAGGATC	1	+	chr12:115115622-115115741
rs35444	chr12_115112536_1	GATCAGAAGTTTGAATTCAAGTTATCAGTAGGGTTGGTGCCTTCTGGAGTCCTTGAGGGAGAATCCATTCCATGCCTCTCTCCGAGCTGCGGATAGTAGCCAGCAATCAGCCCGCTTTGG	1	+	chr12:115112536-115112655
rs35462537	chr3_14858075_1	CAAAGTGCTGGTGAAGAGGATAGGCTCAGAAGACTTCACTCTGTACTCTCTCTGGGCTCAGAAGTAATTTGCACTGTACTGTGTCTGAGGCCAGAGAGAGTACTTGAGTCATCTTTGATC	1	+	chr3:14858075-14858194
rs35462537	chr3_14857527_1	GATCCTTGGTCCTGGTTTGGGGCTTGAGAAAACAAAGGCACTGAGCCCTGGGCAACCGGGAGACTTCAGCAAGGAAACAGATATGAAGTTGCCTATAAGTTGTAAGGTACTGTAGAGATG	1	+	chr3:14857527-14857646
rs35521277	chr11_43787040_1	CAAGTGATTCTCATGCCTCAACCTCCAGAATAGCTGGGATTACAGGCATGTACCACCATGTCAGGCTAATTTTTGTATTTTTAGTAGACCCTGGGTTTCAGCATGTTGGCCAGGCTGATC	1	+	chr11:43787040-43787159
rs35521277	chr11_43785851_1	GATCACTTGGAAAATATTTGTTCCTGAATTTTGCAGCTCTTCCAAATGTTGACACAGTATCAAAGATAATCACAATTGTTAATATTACCCCCAATCTTATCAGAAAAGTTTTTTCTCTTA	6	+	chr11:43785851-43785970
rs35700460	chr1_222638351_1	TCTGAACATCTTATGAGTTTAAAAGGAAAAGGAGAAATTAGTATTTTGAGATGAATGAAAATGAAAACAGGCCAGGCGCAGTGGCATCCCAGCACTTTGGAAGGCTGAGGCAGGAGGATC	3	+	chr1:222638351-222638470
rs35700460	chr1_222637457_1	GATCAAGTATTCTTTACACTGAGATTTGGCTTGTATAGTTAAGGCAGGGTAAATATTTGATTCTTTTTGTTTATTTAAACAGTTTTCAAAATAACGAGTTAGACAACTCATTCGTGGCAT	6	+	chr1:222637457-222637576
rs35783704	chr8_104953478_1	GATCCTACCAGAAAGGTACTAGTAATAAACCAATCTCATAGATGTGAACATCTGAGACTTAGAAAGGTTATCAAAGGTACACAACTAATAGTCACTGGAGCTGGGACTCAATGTCAAGTC	4	+	chr8:104953478-104953597
rs35783704	chr8_104954599_1	TAGAAGAATGTCAGGAAGTCCAAAGTCCAGGGTGAAGTGTAAGTTTCAAGCAACAGTTGAAACTACCCAAAGGGCTTATTGCTTTCTGGAGAGTAAGAACAATAAATAGATAAGTTGATC	5	+	chr8:104954599-104954718
rs35866622	chr19_48715010_1	TGAGGGTCCAGAATTCTGGGTCTCCAAGGGCGCAAACATGGGGCTAGATTTCTGTGCATGGGGGAGGAGGAACTAGGCGTTCAGACTCGGGTCTGAAGGGCGAAGGGAGGGGCTGGGATC	1	+	chr19:48715010-48715129
rs35866622	chr19_48714207_1	GATCCGCCCCCTGTTAGTCTGAACCACGTCCCCTCGCCTTCAAGGCTTCCTACCGCTGGTCCTCGCCCCCACACTTCATTGGCTAGTTTTTTCGACACCCCGCCCCGGCCCACTTTGCTT	1	+	chr19:48714207-48714326
rs36071027	chr5_159016772_1	GATCAAAACTGACCCGGCTGGAGGGCCCCCCAAAAGACAGACCTTTCTTGACCTTAGGTTGGTCTAAGAAGGAAGAAAGGACAAGTAGATAAGTTCATGGTCCTTCACCCACAGAAAATC	1	+	chr5:159016772-159016891
rs36071027	chr5_159017997_1	CCTGTCTCCCCCGTCCCTGCCCCAGCCTCCTGGGCAAGGAGCCATGGCCCCTCCCAACACCTCCCATCGCTAACCCCACCCCCTCTTCTCTCTCTCCCTCACACTGGACATTTAAGGATC	1	+	chr5:159017997-159018116
rs364585	chr20_12981767_1	GATCCATTTTGGTTTTAATTTTAATTCTTATTACTACAAATACATTTTAGGATTATTTTGAGCCACCTGTATTTTTTTTGGCTGTGAAAATTTTTGTTTATGCCACCTGACCATTTCTCC	6	+	chr20:12981767-12981886
rs364585	chr20_12982520_1	GGTGTTTCGTCTATTTTTGCCTTTTTATTCTTTTAGATAATTTTAGAATCTTCTTTTCAAGCTTCATGCCTAAAAATCCCTACTGAGATTTTGCTTGCAATTGCATTAAATATACAGATC	6	+	chr20:12982520-12982639
rs365990	chr14_23392059_1	GATCAGGGAGGGTAAGTGACTTGCTCACAGTTGTTGGAATTGGCTCTTATCATGAGTGCCCTATGGGGACTCAGCCTGGGTTAGTGGCTGGGGTTAGTACCGGGAAGAATATGAACAGAG	1	+	chr14:23392059-23392178
rs365990	chr14_23392931_1	GCTGCAGTTTATCATTTTCCAGGTCCATGATGCTCTCCTGGGTCAGCTTCAGGTCGCCCTCCAGTTTCCGCTTTGCTCGCTCCAGGTCCATGCGCACCTTCTTCTCTTGCTCTAGGGATC	1	+	chr14:23392931-23393050
rs368803408	chr19_11085364_1	GATCCTCCCACCTCTGCCTCCCAAAGTGCTGGGGATTACAGGCATGAGCCACCTCGCCTGGCCTCTAGTCGCTTTATATATTTTAACTTAATCCTTACAAGAGCCCTGTGAGCTAGTTAC	1	+	chr19:11085364-11085483
rs3732359	chr3_119817083_1	GATCATGGCTATGCTCACCGAGCTCCGCAGCATCAATGCTCAGCACACCCAGCGGCTGCTGCGCATCCAGGACATACACCCCTTTGCTACGCCCCTCATGCAGGAGTTGTTCGGCATCAC	1	+	chr3:119817083-119817202
rs3732359	chr3_119817803_1	TTGGCATGACCTCATTCCGGCCACATCATTCTGTGTCTCTGCATCCATTTGAACACATTATTAAGCACCGATAATAGGTAGCCTGCTGTGGGGTATACAGCATTGACTCAGATATAGATC	2	+	chr3:119817803-119817922
rs3732837	chr3_138402260_1	GATCTTGTGACAGGCCTGAGGCCCTGGGCACAGTGACGGTGGCCTGGCCAGCCCTCGGGACCCCTCCCCACCTAACTGCACTGAAACCATTTCTAACCACAACCCTTGGCCCAAGGACTT	1	+	chr3:138402260-138402379
rs3733402	chr4_186236302_1	GATCTGGATGCAATTTGTCATCAGACAGGAGAAGTCGAAAGCAAAGAAATAACACTGGGAGATAGAGAAGCTCTTTCATTCAATGCGAAAGGTCAAAGGCACATCAGTTTCTTTAATAAT	5	+	chr4:186236302-186236421
rs3735533	chr7_27206599_1	TATTATAATTTCATCTTCAGTGTTTTATTATCCACTTCCTCTCTCTCTATCTTTAGTATTTTAAAGTAAATCCCAGATAGCATCACATCATTTCACCCCCACCATAGGATTTCAAAGATC	6	+	chr7:27206599-27206718
rs3739998	chr10_30027536_1	CGGTTCTCCTGCTGCGGCTCCGCCTCACTCTCCTCACTGCTGCTGCTGCTGCTGCTGCTGCTACTGCTGCTTTCTTCCTCTTCCTGGAGCTCCTTGTTAAAACTTTCTAACTGACTGATC	1	+	chr10:30027536-30027655
rs3739998	chr10_30026121_1	GATCCATGCTCTTCTCCTTTTGTGCTGCCGGATGCTCCTTCTCTTCCCTGGAGATGCTGTCCTTGGACACAGAGAGTGAGTGGCCCAATCTCTGGGCACGGTCCCCACTGCCAGGAGACA	1	+	chr10:30026121-30026240
rs3740390	chr10_102878265_1	GATCTATGTTTTAACTAATACCATGTCCTAATTAATTATATAGAAGAATAGTTCCCTTAATACTGTATTAAGTGTTGGCTGGTCTGTGGTTTTTTGTTGTTGTTTGTTTTTTAGGTGAGT	6	+	chr10:102878265-102878384
rs3740390	chr10_102880579_1	CCTCAAGTCAACAAATCTATTGGATATTGTTTATGAACGAAGTCCACGTTAAGCATTGGTCCTCAAAACAGAGCTCCTCAAAATATTAGGTGCTGTGCTCATTACAGAATCAAACTGATC	5	+	chr10:102880579-102880698
rs3741380	chr11_65582397_1	GGTGGTAGGGTTGGAGGTGCTGGGAACCCAGGAGAAAGAAGTTGAGGGGTCAGGGTTCCCAGAGACTAGGACACTAGAAATTGAGATATTGGGGGCCTTGGAGAAAGAAGCAGCAAGATC	1	+	chr11:65582397-65582516
rs3741380	chr11_65581057_1	GATCCCTCTCGAGAGCTGAAGACGCTTTGTGAGGAGGAGGAGGAAGGCCAAGGACGACCCCAGCAGGCAGGTGAGACCCAGGCTGGGGTTGGGGGTGGAGACTGGACCCCAGGTCACTGG	1	+	chr11:65581057-65581176
rs3751812	chr16_53783934_1	GATCATCACCTCACCTCACTGGCCTTAGAAACAATACAGACCCTACTTCTGGAGATTCTAAACCAGGGCTGAGATGGGCCCTTGGAAACTGTATTGAAAAACAGTAACTCTATAGTCACT	2	+	chr16:53783934-53784053
rs3757354	chr6_16127391_1	CAGACAGATGAAGTAAGTTTTCTCTTTTTTTTTCTTTCGTTGTTTTCTTTTTGTTGTTGTTGTTGTTTAGAGACAGGGTCTTTTGCTCTGTCGCCTAGGCTGGAGTGCAGTAGGGGGATC	3	+	chr6:16127391-16127510
rs3764261	chr16_56958878_1	GATCACGCCACTACACTGCAGTCTGAGCAACAGAGCGACACCCTGTCTCAATGATAATAATAACAATAATAATAATAATGGAAACTCAGTATGGGTTGTATATGGGAAACTTGCTCAGTT	4	+	chr16:56958878-56958997
rs3764769	chr2_43506362_1	TAAAAATAGGGTATTAAGCCACTTGAGGCAATAAAAAGGAATGAGGTACTAATATATATTACAACATGGATGAACTCTGAAAACATTACGATAAGTGAAAGAAGCCACACACAAAAGATC	6	+	chr2:43506362-43506481
rs3764769	chr2_43505505_1	GATCGCGCCACTGTACTCCAGCCTGGGTAACAAGACGGTAACAGCCGTCTTGAAAAAAGTGAAAAACAAAACAAAACAAAAAACAACACTGGAGGGTTTGTGTATTTCCATGATTACCTG	3	+	chr2:43505505-43505624
rs3768321	chr1_39571549_1	ATGCTTCTATTCCAAATGTTTTATTTTTATCAAAAACAAACAAACAAAAAATACTTAAAATTGGGTGCTGTGGCTCATGCCTGTAATCCCAATGCTTTGGGAGGCCAAAGCAGGAGGATC	5	+	chr1:39571549-39571668
rs3768321	chr1_39569657_1	GATCTCTCATCACCTTGACACTTAGGGTCTTACCTATTACCAAAGGACAGAACTATTAGTAACACCATCTTGAGCACAGCTCAGGAACAGAAGGCTTCCCTCTGGAAACTCACTTGAAGC	1	+	chr1:39569657-39569776
rs3774427	chr3_53531855_1	CTTAAAAGAACAAGGAAGCTTGCCTTGCAGGGTGGTTAGAATTTGAGACAATGTATGTTGCATGCCCAGCAGGTGGCAGGTAGCTAATAACAGGTGTGTGCTTGCTCTACACCAGGGATC	1	+	chr3:53531855-53531974
rs3774427	chr3_53531245_1	GATCTATTTTTTGGATGTGTATGGTTTAATATACCCTTAAGAATAATGCGTTTGGAATTGTAATTGAGAAGACAAGGTTTACGTTAGCAGATTATAGTCTAACTCTGATTTTTAGAAAAG	6	+	chr3:53531245-53531364
rs3774447	chr3_53562157_1	AGTATTTAGAAATCTGTGGAGCAGCTGCAATTGTCACAAATATTGAGGGATGCTGTTGGAATTTAGTGTGTGGGATTTTATCACAATGAAGAATTATCCCACCAAAAATGTTTATAGATC	5	+	chr3:53562157-53562276
rs3774447	chr3_53561097_1	GATCAAGAAACTGAGGCACAGAGAGGACTGCTAGCATGTCTCAAGTCATGACTAAACTGGGATTTGTATCCAGGCCTGTCCAGCACCAAAGCTGTTGCTCTTCACACTCTAGGATGGCAC	1	+	chr3:53561097-53561216
rs3780181	chr9_2641219_1	GCTGATGAAAGAGCTCCCCGGGCTTCAGCCAGTTAGTAGAATTTCACCAGTGTGCCAGGCTACTGAGTCACAGGTATTAGCGCTTCCAGGCAGCACAGGAGCAGCAGCTTTGCATTGATC	1	+	chr9:2641219-2641338
rs3780181	chr9_2639936_1	GATCCTGACTGCGAAGATGGTTCAGATGAAAGCCCAGAACAGTGCCGTGAGTGTAACTTGCTTTGGCCTTGAACTTTGCCAAGTTGTTCGGTGTCTAACATTTCTAAGTATTGCTTAATC	2	+	chr9:2639936-2640055
rs3782886	chr12_111672282_1	GATCTAGAATTGATAAACACTCAATTTCAACAATGCAGTATCTTTTTTCTTTTTTTTTACGTTTTTTGAAATTTTAGAAAATGAGATATTCAATAAAATTCTCTATTTTAAAGTATACAG	7	+	chr12:111672282-111672401
rs3782886	chr12_111673165_1	AACCAAATAATAACTGACGCTTGTTATGAAAGAACTCTTTAAGGAAATGTCAGCATTGGGCTGGGCGTGGTGGCTCACGCCTGTAATCCCAGCGCTTTGGGAGGCCGAGGCGGGCGGATC	1	+	chr12:111673165-111673284
rs3782889	chr12_110911665_1	GATCACAAACTCAAGGGTTCCGAGGGGCCAGGCAGGTTATGCAAGGGAGCAGGATAGGTCCTATGGCTAAATGGAGACACGTGGCCATCTAAAAAGGTGACATGAAGTGACCACAGGGTC	1	+	chr12:110911665-110911784
rs3782889	chr12_110913352_1	ACTGGGGGTGGCTGGGAACCACTGGCACCCCAGGCAGCAGGGCCCAAGTTCCCCCAGAGATGAAGGGGCCAGAGCAAGGCTGCTTTGCATGGAGGAAAAAGACCCTGCTTTCGTCTGATC	1	+	chr12:110913352-110913471
rs3785837	chr17_61391948_1	CAGGCCTGGCCCTCTCCTGTGTCTTGCAGAACTTCAGCGAGAGGGAAGCATCGAGACTCTGAGTAACAGCTCAGGCTCCACCAGCGGCAGCATACCAAGAAACTTTGATGGCTACCGATC	1	+	chr17:61391948-61392067
rs3785837	chr17_61391165_1	GATCAAGCTGCCATATCTGAGGTGGCAACATGGATGTGCAGGGCCAGGGAGGCAGAGGAGGAGGAGGGCGGGACTCCCTGCCTGCCCTTCAGGTTGATGCTGAGGGGCCTCCAGGAGACT	1	+	chr17:61391165-61391284
rs3790604	chr1_112505362_1	TGCCTTTTGCTCCTTGTTATTTAGGATACCCTGGCCAGTGTTGGGCACACAGCAGGTGCTCAGTAAGTGCTGACTTGACTCCATGCAGGGTTCTACAGACCAGAACTTAACTCTGAGATC	1	+	chr1:112505362-112505481
rs3794695	chr16_72064374_1	CCCTACCCTGGTAAACAACCTTCCTGCCAGTCCTTACCCATACAGCCCACATTCCACATCTGCTACCCACTCTGTGATTTACCTCTCCCGTCGCAATAGCCTCTCCCACCAAAACTGATC	1	+	chr16:72064374-72064493
rs3798220	chr6_160540353_1	TGTTCTCAATCTGTTTCATCAGAGACTGTGATATAGTTTGTATATTTGTCCCCACCTAAATCTCGTGTTCAACTGTAGTCCCCAGTGATGGAGCTATGGCCTGTGAAAGGGGTTTGGATC	2	+	chr6:160540353-160540472
rs3798220	chr6_160539761_1	GATCATGAATGTGGATGAACTGGTGAACATTAAGTAAGTTTTACGGGTAACAGGGTATCTCTTTTTCCACGTGAGGAAACGAATCCTTCTGCCTTTTTAAAGAGCACAACTAACATGTGG	4	+	chr6:160539761-160539880
rs380267	chr19_54295805_1	GATGTAGTTACATACATATTGATATTTGAAGTGAGAAATATTGGCAAGCAATATAGAAATAAGTAAAATCTCCATTGTCTCATGGTTTGTATACATTTCATCAGGAAATTAGAGGAGATC	6	+	chr19:54295805-54295924
rs380267	chr19_54294718_1	GATCCACCAGCTGAGGACCCAGGCTCCCTGGATGAGGGGTTGGTCCTCAGGGGCTCCCGAATGTCAGAAGCACAAAGCGGTGAAAGTCTGGGGCTGCCTCCCCTTCACCTGGGTTTTCAT	1	+	chr19:54294718-54294837
rs3821843	chr3_53522973_1	GATCAGCTTTTTTAGTTCCCACATAAGAGTGAGAACATGCGATATTTTTCTTTCTGTGCCTGGCTTATTTCACTTACCGTGATGGAAGTTGGAGTACTCTCGAGTTTAGTTCTTTTGGCT	4	+	chr3:53522973-53523092
rs3821843	chr3_53524622_1	ACCTGGCCTTTGAAGCCTCTTTTGGGGTTCATTTTAATTAATTTCTTGTTCAGCTTTTACCATGGGCCTAAGTTTCTCTGGTTGGAGCAGAGTAAGTTTTCAGGCTGAATTTCTTGGATC	3	+	chr3:53524622-53524741
rs3822072	chr4_88820543_1	CATAAGGTCAGATATTAAATATGCTATTTGGAGATGTTGAGTAGTATAATGCTAGATTCCTATATATGCCAGCTGTCACTAGCTTTATAAGCGCTATAATCATTAACTAGAATTTAGATC	6	+	chr4:88820543-88820662
rs3822855	chr6_115996245_1	GTGGCCACAATGTTCGCATTAATTTTGAATGAAGAATGAATGAATGGCTCAAGGGACTGATGATGAAACTTAGAACATTTTGTGATTGGACTGAGTCACATTCGAATGACTCTGAAGATC	5	+	chr6:115996245-115996364
rs3822855	chr6_115995301_1	GATCAATTTACTTCAGCTGTTAATAAAATGAAAAAATCAAGGGGGTAGAATATATCATGAATTACAAAAATATAGCAATTTCTCACATGACTTATCAACTTCCTACTTATTTATTTAATA	7	+	chr6:115995301-115995420
rs3825807	chr15_78796191_1	GATCAGGCATTTCTGTGTTTCCAGCATCTAGCACAGGTCCTGACACAAAGGAAGGAAGTATCTGTGCAGGGAAACATGAAGGACCCAACTAGTCTACAAGCCCCCCAGGCAAGCACAGGG	1	+	chr15:78796191-78796310
rs3843482	chr5_75343831_1	CCTTTTCTTTCTCTCCTATTAGGATGTTTTGAGCAGTGACATTATAATTCTGACAATAACACGATGCATAGCCATCCTGTATATTTACTTCCAGTTCCAGAATTTACGTCAACTTGGATC	5	+	chr5:75343831-75343950
rs3846662	chr5_75355930_1	TCAAGCTAACACATTTGTTTTTATGTGAACTGTGTAAGTTTATTAAGAAATAATTGTGACTGGGCGCAGTGGCTCACGCCTGTAATCCCAACACTTTGGGGAGGCCAACGCGGGCAGATC	1	+	chr5:75355930-75356049
rs3846663	chr5_75358249_1	GATCAACTCTTATGACCCACTTCTCTTTACAGACTTCATTACTTGGGGTTTTAGGTAACAGCTGAATAACTAGAAGATGGAATTTATTACTCATTCCCCAGTGACATATAAATATGAGTA	5	+	chr5:75358249-75358368
rs3846663	chr5_75360178_1	CTTCAAAAAATATGCAGTGTAAAAACTTACTATTCATCTACTGTAGTTCCAAGTTAAAATTCTACACTCCTGATATTTATATATTGCTACTTTGTCATTTTCTACCATAGGTCGAAGATC	6	+	chr5:75360178-75360297
rs3858704	chr12_111267703_1	GATCCTTCCTGGCTTCTTCCAGCTTCTGGTGGCTCCAGGTGTCCCTTGGCTTATGGCTATATCACTCCAATGTCTCCTCTGTATCTTTGTCTCAATCTCCCTCTCCTTTCTCTCTCTCTC	1	+	chr12:111267703-111267822
rs386000	chr19_54288145_1	GATCCTCCCTAGCCCCTGGGGTCTCCTACTGGACCAGGGCCTATCTGTGGGGCAGGGTCCCTCTCATGCTAGAATCTCCCTTTCCCCTCGTCAAATCTCAGTGAAGTGGACCATGGCCAT	1	+	chr19:54288145-54288264
rs386000	chr19_54290711_1	AAAGGGGTCAGCAGGGGACCAATTCCTAAACAGAAGAAGGCTCAGGGCAAGACGGACCTGTGAAGCTGTCTGGTTGGGCTTCCCCTTCGTGAGGGCTGAGGAGGGATTGGAGGGTGGATC	1	+	chr19:54290711-54290830
rs3905000	chr9_104894980_1	CTGCCAGGATATGCCATTATGGCTACACTCATTAATAAAATCAGATTTCTCCTCCTTCTCTAAGCTTAGCACTTTTCCTAAACATAAACCCTCATAAATAGCTTGGAAATGAAGTTGATC	5	+	chr9:104894980-104895099
rs3905000	chr9_104894417_1	GATCAGGAAAAGAGGTTAAAAAAAATTGATGATGATAATAATAATGAAAGGTCTTACTATGTACCAGGGTTGTGAGTGCTTTATACACATTAACTCATTTAATCATCAAACAATCCAATT	6	+	chr9:104894417-104894536
rs4077194	chr1_178564908_1	CCAATTGAGCTGTAAGGTGAACTTGACTGTGATAATGGGACACAGCTCAGCAAAGACAGCAAGGTCAGCTGACTGGTGTTCTGTTTTCTGTACGCATATCCACTGACCTGGTTCGGGATC	1	+	chr1:178564908-178565027
rs4077194	chr1_178563997_1	GATCGTACCACTGTACTCCAGCCTGGGTGACAGAATGAAACTCCATATCAAAAAAAAAAAAAAGAAAAAAAGTCCTCCTTCACATCTTTTAAATCATTCCTCTTTTAATTCAGATTCAAA	6	+	chr1:178563997-178564116
rs41272114	chr6_160585334_1	GAAATGTAGAATAAAAATACAAATAGACTTATAGGATTCTAGAAATTTAATAAGTAGTCATAAATATTTTAATTCAACCCTGGAAAACAAACAAACAAAGAAACAAACAAAAAACAGATC	7	+	chr6:160585334-160585453
rs4129767	chr17_78408496_1	GGCCAGGTGAGGCACCTTGGTGGGGCGCGTGGAGGTTGAAATCACACTGGGGGCCGAGGGCTGCTGCGCGTCCCTGAGCGAATAGATTGGCAGAAGGGAGTGGGGTGGGGGCCTTGGATC	1	+	chr17:78408496-78408615
rs4129767	chr17_78407346_1	GATCTTAAGTCAGCACCTCTTCAGGCCCATCTTTTGATGGTCACTTCCTCCAGGGCAGCGTGTGTCAGGTGAGAGATGAGTGGGCAGCCGCAGGGTGCTTGTGGATTTCGATGGCTGGCC	1	+	chr17:78407346-78407465
rs41411047	chr3_149877324_1	ATGCTTTTGGCATTATTTCTAAGCCTAGATATTTATTTATCCCACAGATATTTTTCTCTAGTTCTCAATGTTTATAGAATTTTTTTAAATTACCATAAACATTTTTGGGATTATTTGATC	7	+	chr3:149877324-149877443
rs41411047	chr3_149874762_1	GATCACCTATCAAGGTAGTGTGACTGGGTAAGGATAAAGTCATTATGGGTACTGGGAAAACAACTGGAATCGCACCCTAAAGAAGATTTCCTTTCTAGAGTGGTTACTGATGGATAAGCT	3	+	chr3:149874762-149874881
rs4142995	chr7_17879308_1	GATCCTCCTACCTCAGCCTTCTGAGTAGCTGGGAGTACAGGCACATAGCACTGCACTCAGCCAACTGTGTTTGTTTTATTCATAGCTGTATCCCCCAAGGAAAAGTAATGATTCAAACAT	1	+	chr7:17879308-17879427
rs4142995	chr7_17879901_1	CTCATTACATCTTTGAGTCTATGATTATATTAGCTACATAAAACCACACATATACATACACAGGGATGGAGTGTATAAAAAACTGGTAATTGGGCAGTAGGTAAATTTAAACATTCGATC	6	+	chr7:17879901-17880020
rs4148008	chr17_68880398_1	CAGGACCTGCCAAATGGTGGGACTAAAAAAGCTGTAACACAAACAGGGCTGAAACATGCCCCCCACTTGCCATGTTGCAGGCAATGAGAAGCAGAGAAGAGCTGCAGCCCTTCGGGGATC	1	+	chr17:68880398-68880517
rs4148008	chr17_68878557_1	GATCCAATTAAGCTTATTTTGTGACACCCAAATGGCTGGCTTTCTACTTCAGGTCAGACTTACCTTTTACAAGATTTCATTCCAATGTATTAATGAGCAGTTATCTCCTTTCCTCCCATG	5	+	chr17:68878557-68878676
rs4149307	chr9_104828896_1	AGCGAGTGAGGCTGCCTTACCTTCAGGATGACCACTAGCAGGCCAGCGCTCACAAGAAGAGGAATGAGGCTACTAATGAACCAGCTAAACCAGAGGATGCTGTTGTCCAGGCCCATGATC	1	+	chr9:104828896-104829015
rs4149307	chr9_104826954_1	GATCTTGAGTGTGAAGCCCACGTAGTCCTGCCATGCCACACACAGGACGTAGGGCAGGTACAGCGTGAAGTAGATGATGCCCCCACAGGCTGCTGCCAGGTTGGCTCTGGAGAAGAGTGT	1	+	chr9:104826954-104827073
rs4277405	chr17_63471946_1	GCCAAGACTGCGTGGTTGGATGGCATGCATGTGGTCCTTGGCAAAGTGAAAGAAGGCATGAATATTGCGGAGGCTATGGAGCGCTTTGGGTCCAGGAATGGCAAGACCAGCAAGAAGATC	1	+	chr17:63471946-63472065
rs4277405	chr17_63471087_1	GATCACACCACTGCACTCCAGCCTGGGCGACAGAGCCAGACTCTGTCTCAAAAAAAAAAACAAAAAAACTGAATATAGAAAGAAAAGACTAGCATGGTTGGGGAAACTAGGGCTGCTTCG	1	+	chr17:63471087-63471206
rs429358	chr19_44909464_1	ACACAATTCTCAGCCCCCTCCTCTCCATCTGTGTCTGTGTGTATCTTTCTCTCTGCCCTTTTTTTTTTTTTTAGACGGAGTCTGGCTCTGTCACCCAGGCTAGAGTGCAGTGGCACGATC	1	+	chr19:44909464-44909583
rs4297946	chr20_41182864_1	CTGTGTTTTGCTGTTTGGGTTGTAAATTAACCGTGAATACAAGTAACCAAGAAAATCCTCTCCACAGACCAACTCTTCAGCCAGTGCATGCAGGGCTCTGGAGGTGATGCCAGCAGGATC	1	+	chr20:41182864-41182983
rs4297946	chr20_41182169_1	GATCTACAACCCCATGTAAAAAACAAATGGGTACAAGACATCAGCAACAAAAAAACACTAAAAGATGATTTTACTATCTCTGACGAGTCCAACTGCATACAGAGAAAAGGGATAAGATTA	5	+	chr20:41182169-41182288
rs4307732	chr11_126375733_1	TTCTGGTGTCTAGTGGGTAGAGGCCAGAGATGCTGCTAAGCGTCCCACAATACACAGGACAGACCCCGCAACAATGAACTGTCTGGCCCCCAAAGTTAGTGGGGCAGAGATTGCAGGATC	1	+	chr11:126375733-126375852
rs4401144	chr18_22614063_1	GAAGTGAGTGGGCAGTTTGGTAGAAGCAGCCACCCATTTGATTTTGTAAGATTTTAAGGAAAGAAAGAAGATTTTAGATGAAAATGTATGACTGCCCCCTTCAATCTCCTTGGGTAGATC	4	+	chr18:22614063-22614182
rs4401144	chr18_22612987_1	GATCAGTTATTGTGTAAGAGCGCAGTGTATATAAGCGGATTATTGCTTGCATTCTGTATAAAGTTTTCCTGTAATAACAATGACCGATTTAGTTCATTTCAAGCTATTCATATCCTTGGA	6	+	chr18:22612987-22613106
rs4420638	chr19_44918723_1	GATCTCGGCTTACTGGAACCTCCACCTCCCGGGTTCAGGCAATTCTCCTGCCTCAGCCTCATGAGTACTTGGAACTACAGGTGTGTGACACCACACATGGTATTTTTTGTATTTTTAGTG	1	+	chr19:44918723-44918842
rs4452060	chr19_44843893_1	GATCCACCCGCCTCAGCCTCCCAAAGTGCTGGGATTACAGGCGTCAGCCAGGGCGCCCCGCCCTGGCTCTGCCATTTTGTAACTCAGTGAGTCACTTCATCTCTCTGCTTCAGTTTCCCT	1	+	chr19:44843893-44844012
rs4452060	chr19_44845340_1	AGAGTCAAAGGATGGAAAGAGACATGGGGACCAAGTGACCCAGAAACAGTGACAGACAGGCCGGGCTTGGTGGCTCACGCCTGTAATCCCAGCATCTTGGGAGGCCGAGCCGGGAGGATC	1	+	chr19:44845340-44845459
rs4468572	chr15_78832512_1	TCTGGGCCATTTTTGGAAACCTACAATGGAGGAACATCAGGCTCAAAGACAGCCCTCAATGGCTGAAGATTTCTGAGCTTTCATCTTTAAGACCTTCCTGTTACATGTCCTCTTAAGATC	2	+	chr15:78832512-78832631
rs448378	chr3_169382670_1	GATCGAGCTAGTCAAAGGTTAATTATTTGAAAAATTAGCTGAGTGTGGTGGTATGCGCCTGTAGTCCCAGCCACTTGAGAGGCTGAGGTGGGAGGATTGCTTGAACTTGAGAAGGCTACA	1	+	chr3:169382670-169382789
rs448378	chr3_169384039_1	CATATACCATGCATTGCTGCTTATGGTTTAATGTGTATGATTGTTTCATTCCCAAGTAGGAAATAGGTCCCTGATGGGAGACGCTAGGACTCTTACTTTTTCAGAATTGTCCAAGTGATC	4	+	chr3:169384039-169384158
rs448385	chr1_25067596_1	GATCTCAATTCAATTAGAGCAACATTCCCCAGCATTAATAAATCAATACTCATGCCATTTGGATATATTTTGAATGTCTTTCATTATACATTGCAGGTCAGGGATGGCTGTTGAATTGGA	5	+	chr1:25067596-25067715
rs448385	chr1_25069886_1	GTTTTAAACCGCCATCTTCCTTTAGGCCTTGCTCAAATGTCACCTTCCCAGAGATGCCTTCCCGGACATGTCTGTTTTAAGGACTCCAGCCCTCTCTTCATTGTCTCTCCCCTCTGGATC	1	+	chr1:25069886-25070005
rs4489968	chr15_73373363_1	GGTGGTGGCAAGTGGTATCCATACATACATGCCACTTCATCTTTTTGCTCAGTGTAGATACAGTCCTGCACTTCTGCTCTGCCCCAAGGCAGGTCTGCTCTGTAGGGCTGGACAGGGATC	1	+	chr15:73373363-73373482
rs4489968	chr15_73372712_1	GATCTTCCTCGTGTGTAAAATGGGTTTAATGATATGCACCTCAAAAGTTATTGCTAAGACTACATGAGAAAATGAATGCACCTAGCATAGCATCTCATTTGTAGTAAGTTCTCAGTAAAC	5	+	chr15:73372712-73372831
rs4495740	chr1_62659721_1	GGCGACAATTATTCAAAAGAAAGCTGGAGTGGCTAAGTTAATAAGGGAAAACACAGACTTCAGAGCAAAGAACCGTATCAAATAGAGAGGGACATTACCTTCATTATAAAAGGAATGATC	5	+	chr1:62659721-62659840
rs4495740	chr1_62657585_1	GATCTTAGCATTATATGACAAAGATTTCAAGGCAAACATCAGAAAAATAATTCAACAGCAATTGTAAACACTCTTAAAATAAATGAAAAACCAGAAACTCTCTGTAAAGAAACAAAGTCT	6	+	chr1:62657585-62657704
rs4506565	chr10_112996548_1	GCATAAGCTTTGGTCAGGACCTTTGATGGAAGCCACAGTGCTCATTAGTGACCACGGTTGACTACCTTCTCTCTCCTAAGCTGACTTCTGGAGGGCACCTGGGATTTCCGGCCAGTGATC	1	+	chr10:112996548-112996667
rs4506565	chr10_112995784_1	GATCATGCCCTGGCCTCTTCCTTTATTTGGCAGTCCCTTCCCTTCCCCATCCCTGATGAGGGTAGGGAGCATCTGTCTGCAGCTTCATCTTCATTGTCTAGGGGCTCCAGAAATATCTGT	1	+	chr10:112995784-112995903
rs4513773	chr6_43958446_1	CTCAAGGGGAAAAGGTAAACAGCTGCAGTCTTTTGATTGTACAACAAGAAGGCCTGAATTGTCCCAGCAGTGGGGGTTCCCACCTCTAATCCCAACACTTTGGGAGGCCCAGGCAGGATC	1	+	chr6:43958446-43958565
rs4513773	chr6_43956760_1	GATCAGAAACAATGGAGGCCAGAAGGAGGTGGGATGGCATATTCAAAGTGCTGAAAAGAAGACAAAAACTGTCAACCAAGTAGTCATATCTAATACAAGTATTCCTTTAAAATGAAACTG	5	+	chr6:43956760-43956879
rs4530754	chr5_123520085_1	CACACAGAAAGACAGGCAGACACACACACATGGAATAATCTTAAACCTAGCCTGCTTAAATGAAAATGCAAAAGCAGACTGTTTGGGACAATTCATTATTTTATTTTCAAGAAAATGATC	5	+	chr5:123520085-123520204
rs4530754	chr5_123519292_1	GATCTGCCTGCCTCGGTCTCCCAAAGTGCTGGATTACAGGCATGAGCCACTGTGCCCGGCTGGGTCTGAATATTTTAGGAGCTAAAAACACTACTTTATTTTTTCATTGGCTAACTTTGA	1	+	chr5:123519292-123519411
rs4561781	chr3_157136393_1	GTTGGCGAATCAGGCCAAACACGATAAATGACACTTGCCAGCATAGAGTGATGTGTTTTAATTGCTCAAGGAATAACACAGGCCATAAGGGGCACTAATGTTTAGGAAAAACAAGAGATC	3	+	chr3:157136393-157136512
rs4561781	chr3_157133012_1	GATCAGGTAACTTGGTTACACATGGATATGCCTGCACCCAGAATTGGCCATTGTGCCAGTTTCCTGCCCCCTTCTTCCACCACACACAAAGGCCAAGTCATGATTGTGTCAGTCCCTGTG	1	+	chr3:157133012-157133131
rs4587594	chr1_62667668_1	GATCACGTGACTGCACTCCAGCCTAGGTGACACAGAGAGACTCCATTTCAAAAATAAATAAATAAATAGGCCGGGCGCAGTGGCTCACGCCTGTAATCCCAGCACTTTGGGAGACTGAGG	1	+	chr1:62667668-62667787
rs459193	chr5_56511519_1	GCCTCTGGGAACTGGATGTAGCTGCCATTGTGTCTTAAATCTGCCAGAATGGATTTGGCATGTTCCTTTCTTTTTGTCACTAGCAGATTCAAAGACCATCTGATTGGTGGAATCTTGATC	2	+	chr5:56511519-56511638
rs459193	chr5_56510124_1	GATCCTGCAAACCTTGGCAATAGCAGGCAGTTTGTGGAAGTATTTCATGGAACCTTCAGGTAGCTTTGGGGAGTGACCAGGGTGTAAGAAAGTTTGCTTGATGGCACAGGTTGCGACTAG	1	+	chr5:56510124-56510243
rs4593108	chr4_147359446_1	GATCTTGTGAGACTCACTCACTATCATAAGGACAGTATGTGGGTAACCACCCTCACGATTCAATTATCTCCCACCGGGTTACCTCCCCCAACACATGGGGATTATAGGAACTACAGTTCA	1	+	chr4:147359446-147359565
rs4593108	chr4_147360110_1	TGAGATGCTGGGAAACATATGGAGACCTACACAAGGGAATACCCAAAAGCTTCTTGGGCATTACACTGACCTACATAGTATACGGTTTTCCATTTGGGCTGAGTCACACTGCCCCTGATC	1	+	chr4:147360110-147360229
rs4604177	chr5_75513363_1	TTTTACCATTTAAGTCTCCAAAGACAGCTGTATTTTTGGAAAAGTGGGAGGGAAGAGGTAGATGGGGATACTCATTGATACCTTAATGCACTTCACAGCTGCTTGAGAATATGTCAGATC	4	+	chr5:75513363-75513482
rs4634932	chr1_56529806_1	GATCTGTCCAAAGACACCAGTATAATTTCTGGGCTTTATGGGTAAGTCAGAACTCCAATATCTAGAATAAAGACAGCAAAGAGGCCAGAGAGGGGCTACAGAAGTTATTTATGGTTGAAA	4	+	chr1:56529806-56529925
rs4634932	chr1_56531268_1	CACCACCATGCACTGCCCTGACTCTCCTCTTATTCTCAGACTAATTATTTCCTTTCCTTGAGGGTCTAATCCTATAGTCAGACTTGTACTTGTCTTGAATTCCCTTTAAACCATAAGATC	3	+	chr1:56531268-56531387
rs4660293	chr1_39562148_1	GATCTTCCCAGCCAGATTTGAATGCATTGTTTGGATGAGTGGGAACAAGCGTTCTCCTATGGGGAGGATAGTTAATAAAAAAACAAATCAAATCCCAGTAAACAATGGACACTGGTGTCC	3	+	chr1:39562148-39562267
rs4660293	chr1_39562716_1	AATACACCCAAAGTTACTCAAGAATGAAAAGCCTTGATATAAATAAGGGTAAACACTTGTATATAACCTTTTCCTGAAAATTAGTTTTCCTTTAGGGTAAATCTCAGTGCAGATTGGATC	6	+	chr1:39562716-39562835
rs4678145	chr3_124731783_1	GCTACTCAGGAGGCTGAGGCAGAAGAATCAGGAGGTTGCAGTTAGCCGAAATTGAGCCACTGCACTCCAGCCTGGGCAACAGAGGGAGACTGTCTCAGAAAAAAAAAAAAAAAAGAGATC	1	+	chr3:124731783-124731902
rs4684242	chr3_14852225_1	GATCTGTCCATACTGTGGAATATTACTCAGCCATGAAAAAGAATGAAGAGCTGACACATGCTACAAAATGGGTGGACCTGGAAAACACACTAAGTGAAAGAATCCAGACCCAAAAAGCCT	3	+	chr3:14852225-14852344
rs4684242	chr3_14854219_1	TGCTGACCACCTGGCCCTTTTCCCGTTTTCCCAGAATGTGACTCTCCAGGTAAACTTATTGAGTGGTGGGACCATAGTACTCCTGTAATGACCACATGCCCAGAATTTCCTGGAAAGATC	1	+	chr3:14854219-14854338
rs4704221	chr5_75463831_1	TGGAAACATAAGACTTAGGGAGGGGTAAGGAAAAGGAGTTGCTCAACAGGAAGCAGGTGGTTGGTTAGGCACTTATGCCAGGTAAGAGTTCTGGCATCTCATTGTCCAGATGCAGTGATC	1	+	chr5:75463831-75463950
rs4704221	chr5_75462579_1	GATCTAAAGGAAAAAAAGACTAAAAAGTTTAAAGAAGAATTAAGGTGACAAGTGATGAAAAGAGGGCTGACAGAGTTAAAAAAACAAAAAACAGAGTTAAAAACGTGGGAAACAACAACA	6	+	chr5:75462579-75462698
rs4714678	chr6_43375538_1	TAGCTTTTTTGTTTTGTTTTGGTTTTGTTTTGAGACAGGGTCTCTCTCTGTCACCCAGTCTAGAGTGATGTGTCCCAATCATGGTTCACTGCAGTCCCAAACTCTTTGACTCAAGGGATC	2	+	chr6:43375538-43375657
rs4714678	chr6_43374412_1	GATCTTGCCACTGCATTCCAGCCTGGGTGACACAGTGAGACTCCACCTCAAAAAAAGAAAAGAAAATATGATTTTTCTGCTGGACACAGTGGCAGGTACCTATAATCCCAGCTACTCAGG	1	+	chr6:43374412-43374531
rs472109	chr11_9749194_1	CTATGAAGTAATCATATATTTATTTTTATTTTTCATTTTTATTTTATTTAATTAATTTATTTATTTTGAGATGGAGTCTCGCTCTGTCGCCCAGGCTGGATGGAGTGCAGTGGTGCGATC	6	+	chr11:9749194-9749313
rs4722551	chr7_25952462_1	GAAGATTCTTACCTGGAAAATTCTTCCCATCCACTCTTCTTAATTTACTTTCCTTCTCCCCATTTCCCCCTATGGAAAGATAAATCATTGCTCCTTCCAACTGTTTTATCCTCAAGGATC	4	+	chr7:25952462-25952581
rs4722593	chr7_26330810_1	TGGAGTTTGAGACCAGGCCGGGCAACATAGCAAGACCTTTCTCAAAAAAACAGAACTAAGCTGAGTGCGGTGGCTCACGCCTATAATCCCGATACTTTGGTAGGTCAAGACAGGAGGATC	1	+	chr7:26330810-26330929
rs4722593	chr7_26330190_1	GATCAAGGCCCTCCTTGTAGGAGGTCAGAAAAAGTGGGGAAGTCAGTGTGGAGGGGTCGGCAAAGCCACAGGCATGAGGAGCAGGAAGCTGGAGAGAAGCAGGTCTTGCTAGGAAATGAG	1	+	chr7:26330190-26330309
rs4722675	chr7_27204935_1	GCGCAAACTCCGTCCTCCAAAACTCGGCTCTGGGAGGCCTAAGTGACTCCGAAGCCGGCGGCAGCCGCGGCAGCGGCCGTGGTGGTGGAAGAGCTCTTTTCCCCGACAGTGCCACTGATC	1	+	chr7:27204935-27205054
rs4723406	chr7_35247927_1	AGAACTCTCATTTAGTTAAAATAATAACAGTAAAGGTTTGCATGTGCTTTTTTAAGGATGGTACTCCTGGAAAAACTGTATTATTAGCAATGAATTTCACAAGAGTAAATATGCATGATC	6	+	chr7:35247927-35248046
rs4723406	chr7_35246007_1	GATCCTTATAACTACAATTAAACATAAATATTTTTACTAGGGCAAAAGCAAGGGATAAGAAGTCATAAAATTTTTCTTGCATTATTCATGTAAAGAACAAGAAATCTGTTCCATGGTTTG	6	+	chr7:35246007-35246126
rs472495	chr1_55054571_1	GATCCAGAAGGCTCCCACACCTCATTTGACAGGGGAGAAGCTGTCAGTTCCAGGTCCCCTTGCACATCAGGGCCAGAGCTGCGTTAGGCCTCCAGTCTCCAGGCCACTGGGCCAGAGCTC	1	+	chr1:55054571-55054690
rs472495	chr1_55057664_1	ATGAGGGAGGCGAGTGCACAGAGGAAACACGAGGTCAGGGCTGTATTAGAGGGAGCCCAGAGGAGGCACCTGCCCAGCCCGAGGGTCAGAGAAGGCATCTTGGAGGAGGGACATTTGATC	1	+	chr1:55057664-55057783
rs4731702	chr7_130748946_1	AATGCATACTATTTGATTTTAAGAGCTATTATAAAACTACAGTGATTAGGACAGTGTGGTACTGGTGGGAAAATGGACACAAATATTAACGGAGCAGAGGGAGGATTTCAGAAATAGATC	5	+	chr7:130748946-130749065
rs4738684	chr8_58481205_1	TCACCCACCTGCCACTCAGTATCCCCTAATATTGGCGGGGCATGCTGGCTTATGCCTGTAATTCCAGCTCTTTGGGAGGCTGAGGCAGGCAGATTGCTTGAACTCAGGGGTTTTGAGATC	1	+	chr8:58481205-58481324
rs4738684	chr8_58479781_1	GATCAGAAGAAACTCTTTAAAGTATTTATCAGTCAGAAACAGGCCAAGGACGTATTTAATCGGTGAGTCATCCCTTTTTTTTCCTGAAGTCTTTGTCCCATAATCATGGAGAGTCCCATA	5	+	chr8:58479781-58479900
rs4754196	chr11_107226425_1	CTTCTCACCTCCTTCTAATCTTTTTTCCACCCACATCCTCCTTTCTTCTCCCTTTAGCCTCTCCCTCCGCAGGCACCTTCCTCTCACTTCCAAAACACACACTTGGGTCTCCAACTGATC	1	+	chr11:107226425-107226544
rs4754196	chr11_107224954_1	GATCTGTCTGCTTTCCTCATTCAGTAGCTTCAGTTTTTCTCCAAGATAAACAATCTAGGTACATTCTGCCATGCCTCAGATGGAATCACAACATCTATTATGTGCCTGGATTTGCAAATC	4	+	chr11:107224954-107225073
rs4754698	chr11_100761870_1	TTTTATGTAATATTCATGACAGTCTTGCAGAGGATTAATATCTTCCTTTTGCACATGAGGAGCTTACGATTCAGAGGGGCTAAGTACTTGCTCTGAAACACATGGCAGTAAGTGGTGATC	4	+	chr11:100761870-100761989
rs4754698	chr11_100760735_1	GATCTAACCACAAATGTATATGACACCAAGAAGGACAGGATGGAGAAAGGAAGTTGTAAGAGCTGGCAATAGGATGATATGTGACATGAAAGATAAGGTAACACCAAATGTCCTTCCAAA	4	+	chr11:100760735-100760854
rs4759375	chr12_123312372_1	CACATATCAGTATGTGCTAATCTACCAAAAGGACTTCCTAGTGAAAAATGCTAACTCCATCTGGGTGCCTTGGCTCACATCTGTAATCCCAGCACTATGGGAGGTTGAGGTGGGAGGATC	1	+	chr12:123312372-123312491
rs4759375	chr12_123311142_1	GATCAATTCTGACTCATAAATTACAAGGGATGTCTACAATGTACCACTAAGTGAGAAAAGTATGTTGTAAGTAGTATCATGCCATTTTAAAAAAACACCTTGATATTTATATAAACATGG	6	+	chr12:123311142-123311261
rs4762479	chr12_95100852_1	GATCCTCCTGAGTTGGAAGAAAAGGGAATGGGTGTCAGAGCTTATGGTGTTTATTTTTGCTCCTGACAAGAAACTGAAGCTGTCTACCCAGCTACCACTGGCAGGAACTTGGATGAGATT	1	+	chr12:95100852-95100971
rs4762479	chr12_95101967_1	CACTTAGCACCGGCCTTGTTCTCTGAACTTTTGTTCAAACTCCTCTATCCCTCAAAAACGAAAAAAGGGCTGAACACAATCCTGCCTGTAGCACTTTGGGAGGCTGAGTGGGGGTGGATC	1	+	chr12:95101967-95102086
rs4766566	chr12_111269413_1	TGAGTGCCTACTGTGTGCCCGGCACTTGCTGGACACTGGGAACACAGCTGTGACCCTACAAACACAGACATGGGCCCAGCCCTCAGAAGCTTACCTTTGAGTGGCAGAAGTGACCAGATC	1	+	chr12:111269413-111269532
rs4766578	chr12_111466117_1	GATCGCGCCACTGCACTCCAGCCTGGGTGGCAGAGGGAGACTCCTTCTCAAAAATTAAAAAAAAAATAAAAAATAAATAAAAAATAAAAAAAAAAAAAGAGGCTGGGCACAGTGGCTCAC	4	+	chr12:111466117-111466236
rs4766578	chr12_111467130_1	ATTCTTTCTTATGTTTTCTTTTTTTTAAATAGAGACAGGGTCTTGCTCTGTCACCCAGGCTGGATTACAGTGGTGCCATGATAGCTCACTGTAGCCTCAAAGTCCTGGACTCAAGTGATC	3	+	chr12:111467130-111467249
rs4773140	chr13_110300936_1	GATCAAGTGAGCTTTAAAACTCAGATAAAATGAAATGTTTTTATAGTATGCAGATTAAAAACCAAATCCAGCAAAGCTTCCACAGAGAAAATTACTAAACCACGGAATAAACTATTTACA	6	+	chr13:110300936-110301055
rs4773173	chr13_110372248_1	GATCAAGCACAAAGAGAAAACTTTCCCAAAACCCTTCAACAGACTTTTTTGTTTAAGAAAATAATAATGTTTCCGTCTCTGAACACCAAGTCAGGTGACCCGTTTTTCCTTCATGTGATT	5	+	chr13:110372248-110372367
rs4773173	chr13_110373033_1	TACATAATATTTCTCTGAGTTGGGATGTCTGTTACCTGTTTTCACAGTTTAAAAGGAAGCATAATGATTTAGTTGTAAGTTTTTTCTGCCAGCACTATGAATCATTTGGGGTGTCTGATC	5	+	chr13:110373033-110373152
rs4775041	chr15_58382811_1	AGGCCAAATAGTCAGGGTATTTGGAGCCAGGGGCTTTATTTACCATTGTTTCTTCCTAGCCCATCTCATTCCCCTCCCTCTAAGACTCCAGGAGAACTTCCCTAGTAGCTTACAAAGATC	1	+	chr15:58382811-58382930
rs477515	chr6_32602831_1	ACATGGCTGAGGCTAGCCCCTTCTCACTCAATGGACTCCAGCATTTGGTGAGGAAATGAAGAAACGAGAAATGAATCTCAAGAGGTCCCGAAGCAAGTAATTGTATGAAGTATCAGGATC	1	+	chr6:32602831-32602950
rs477515	chr6_32600988_1	GATCGTACCATTGCACTCCAGCCTGGGTGACAGAGTGAGATGCCATCTGAAAAAAAAAAAAAAAAAAAAAAAAGAGGAAACACTTGTACACTGTTGGTGGGAATGTAAATTGGTATAGCC	4	+	chr6:32600988-32601107
rs4775373	chr15_61183984_1	GATCCTCTCCTCATCTGTTAATTCAGAGGGCTGAACTGACACAGAGCCATCTCCTATCAAAGCCCAGTTCCCATGTCCACAGAACTCAAAAACACATCTCTGAACAGCTGATGTGAGAAT	1	+	chr15:61183984-61184103
rs4775373	chr15_61185186_1	CCCTCTGTAAATGAGGTTTCAGCACACTGATGAAGCATGAAGTGATTATCTGCTGACACTCTGATTTCTCTGAGCCTCTGCAGCAAACTAAATGATATTTAGCCTCCAGACCTGTTGATC	2	+	chr15:61185186-61185305
rs4782568	chr16_83947298_1	GCAAGAAGGAGGCTTCCTTCCTTGCTTTGCTGTATGTCTTTGCCTGGAGGTGCCCAACTCTGCAGCTGGGTTCGAGCCTCAGCTCTGTCACTCACACTGTGTGGCCTCAGGCTTGAGATC	1	+	chr16:83947298-83947417
rs4782568	chr16_83946259_1	GATCACAATGTGCAGCGGAGACAGAGGCTCCGCCAGCAGACAAGTGCCGCTATCCCCGTCTCACACACAGAAATGGAAGCGCTGAGAGGTTCAGCCACAGGCCCGGAGTCACACAGCCGA	1	+	chr16:83946259-83946378
rs478442	chr2_21176832_1	CTCTTTATGCCAATGCCAGGAGGAGAAAAATAGTTCATAGCTTACATGCTATTTGACCTAAACATTAGAAGAGAAATTTGCCTTTTGTTTCATCGTCACCTTACGAAGAGGTTGATGATC	5	+	chr2:21176832-21176951
rs478442	chr2_21175364_1	GATCTTTAACCACGTTTCTGCCTCAGGTCCTTTGTACACGCCATTGCTGCCCCAACATACTTTTTCTCAGGAATATATACATCTCTCACTTAAGTCTATTGTTTAAACATTGTCTTATTA	5	+	chr2:21175364-21175483
rs4803455	chr19_41344223_1	GATCCATCCTCCTTGGCCTTCAAAAGTGCTGGGATTATAGGCATAAGCCACCATGCCCAGCCCCAGAATACTCTTACACCTCTCCTTTTCCTGACCATTCTACTCATCCCTTCAACATCA	1	+	chr19:41344223-41344342
rs4803459	chr19_41368648_1	GATCCACCTGACTCAGCCTCCCAAAGTGCTGGGATTACAGGTGTGAGCCACTGTGCCCGGCCTGAAGCTGTTTTAAAATATATCCACAAATGCTTGGGCAGCCCCCTTTCAGTAAGTGGA	1	+	chr19:41368648-41368767
rs4803459	chr19_41371846_1	TCATAGCATGCAACAGGATTTTTTTCCTTCCTGACCCCCCTTTTTTTGACTTGGAGTCTTGCTCTGTCACTCAGACTATAGTGCAGTGGCTATCACAGCCACTCCTGGACTCAAGTGATC	1	+	chr19:41371846-41371965
rs4803750	chr19_44743383_1	GATCATAGCTCACTGCAGCCTTACACCTAAAGCAATCCTCCCACCTTACCCTCCCAAGTAGCTAGGACTACAGGTGCCTCCTGAGCCCAGCTAATTTTTAAAAATTTTGTGTAAGCCTGG	1	+	chr19:44743383-44743502
rs4803750	chr19_44744761_1	GAGAACACCCTGGGCAACACAGTGAGACCCCCTGAGTCTACAAATTGTTTTTTTTATTAGCCAGTCATTGCGGCACATGCCTGTAGTCCCACCTACTTGGGAGGTTGAGGCAGGAGGATC	1	+	chr19:44744761-44744880
rs4804517	chr19_7341598_1	CTGGCCAAGGCATCTTTTAAAGCTGAAAGCAAAATAGGTTCACAGGCCCCTGCTTAAAACCCTCCAGGGGCGGCTGATGCCTGTAATTCCAGCATTTTGGGAGGCCGAGGTGGGAGGATC	1	+	chr19:7341598-7341717
rs4804517	chr19_7340857_1	GATCTGTATTGGTTTATTGTTCACATTTCATCTTTAACCCAACTGAAATTATGTTGTTTTCTGCAGCACAGGAATATTTCACTCTGCCACGTCTCTGTCAAAAGTGGGAGAAAAGGCCAG	4	+	chr19:7340857-7340976
rs4818025	chr21_39338366_1	ATATGAAGAAAATTCACCCTAAAATAATTGCTTTTAGCTTCTGGGATTAAATGGTTTTTTTGTTTGTTTTTTGAGGCAGAGTCTTGCTCTTTCGCCCAGGCTGGAGTGCAGTGGCAGATC	4	+	chr21:39338366-39338485
rs4818025	chr21_39336846_1	GATCCGCGTTCACCCCAGCGAGTGTCTCGTATCTTCGTGCCGTTTCCCTTCAATTCCATCACTAACCATGGCACTATACATCTCCATGCCCTCAAAAAATCTCAAACATCTACCTACTTT	1	+	chr21:39336846-39336965
rs484084	chr1_234721609_1	GATCCCTGCACGATAAGTCCAGTCCTTGGAATGTTATTAGAAAATCCTATTTCTAGTCTGTTATGAAACAGAGGTTTTGATGTGCTGCCAGGTTTATGGGGAACTCTGGAAACAACACTT	3	+	chr1:234721609-234721728
rs4845570	chr1_151787166_1	GTTTATTCTTGGTGTCTAGAAAGAATTTGACTTCTTTTGTCCCCTGATTACTTTAGATATATATATTTTTTGAGACGGAGTCTCACTCTGTTGCCCAGGCTGGAGTGCAGTGGCACGATC	3	+	chr1:151787166-151787285
rs4845570	chr1_151785777_1	GATCAACATATTCAATTCAAAATTAATACTGGTAGAAAGTACTGTAGGTGGTTAAAAAAACACTGAAGACTAAAAAACTAAAGATAGGTGATAAAAAACTGAAAACTAAATATCTGTATT	7	+	chr1:151785777-151785896
rs4845625	chr1_154449958_1	TGCAAATGCGACAAGCCTCCCAGGTAAGGACTGGGTATTTTCATATTCCCAGGGTCCGAGGGACAGAAGATTTGTCTCTGCAGAAAGTCCTTTCTTATTTGGACATGTCGTCAGAGGATC	1	+	chr1:154449958-154450077
rs4845625	chr1_154447952_1	GATCTACCCATCCTCCCAAAGTGCTGGGATGACAGACGTGAGCCACCGCGCCCAGCCCATGCTGTTCTTTTAAATAACATTGAGATGAACTTTTTTTTTCTGATGCTGAAGCCCCTGAGA	1	+	chr1:154447952-154448071
rs4846384	chr1_222623760_1	GATCTACCTCTCCTTTCAGACAGTAGCTAGTAAAAGACTGTGTGTTTCTCAAGAGGGCACATTTTACTAGTGCTGAAAATGAATGGAATTATTTTCTGTAGAGATTTTGGTTTGCATGAA	5	+	chr1:222623760-222623879
rs4846384	chr1_222624957_1	ATAATCTGATAGTTATCTAATATATGGAAATAGATGTTCTTATATAAGGCTATGTACTCTTTTTTTTTTTTGAGTCGGAGTCTCGCTCTGTCACCCAGGCTGGAGTGGAGTGGCGTGATC	5	+	chr1:222624957-222625076
rs4846914	chr1_230160238_1	AGGATGGGCCAGGCATTGTACCAGGTGTCTACAGAAATCCTTTGTGCTGACTGTTGACCACTATCCCCATTCTGTAGGCGAGAGTGAGCCTTAGGAAGGGCGTTGGACGTGGCCAGGATC	1	+	chr1:230160238-230160357
rs4846923	chr1_230172414_1	ATCGTGGGCCAGAACCATTCAGATTCCTGACCCTCAGACACTGTGTGAGGTAATAAACATTTATTGTTTTAAGCTACTGAGTTTTGCAGCAGTTGATAAGTCAGGTAGCCCTTCTGGATC	2	+	chr1:230172414-230172533
rs4846923	chr1_230170915_1	GATCACATTTCAACATCAGATTTGGAGGAGACAGCTATCCAGATGAAATCACCTAGTTAACTCTGGTGTTCTTTTTTCAGGACCCTTTCCCAGTGAGTTAAAATTAAATTTGTGAGTTTA	5	+	chr1:230170915-230171034
rs4865884	chr5_54906599_1	TCGGCTTTTTTATCAGGCTTTGTTTGTCCAACACAGGTCCTACTTTCAACAAAGCGTAGTAGAAAATGACACAGAGGGTTGAAATTCCCAAGTATTGCAGAAGGAGGTTTGTGGAAGATC	3	+	chr5:54906599-54906718
rs4865884	chr5_54905649_1	GATCACTGATGCTTCAGAGGAAACCAAAGAATTCAGCACTATTTACTACCTTGTGAAGTATAAATCACTGCGCCTTCTTAAAACTGTATGTGTAGGAAAACGAAGGCCAGAACATGCTTA	4	+	chr5:54905649-54905768
rs4865911	chr5_55029414_1	TTCTAATTGAGGGGACAGGACATATGGACATATCTGACTGTCATGTAATAGGCCTTACTTCCCCACATTGACCTGAGATGAAGTCTAGGCATGTGGGTGAGCAAGTGTAGGGTGGGGATC	1	+	chr5:55029414-55029533
rs4865911	chr5_55028734_1	GATCTGAGGTGGACTTCATAAAGATAGACACTGTAATGGAATGTATCTGTAGTATACAAATGGCTCTACGGTTCTGCCAAAATCTCCAAAAAATTATTTCTACTTTATCACTGCTGTAAA	5	+	chr5:55028734-55028853
rs4888378	chr16_75297840_1	GATCTAGGCCAATGAAAAGGGAGGGAGAAATGGAAGCAGAGGACAAGAGAAGGGTAGAAAATGCTACTAGGGAACATGTCAGTACAAGGCGAGCATCCCAAATCCAAAAATCCGAAATCT	1	+	chr16:75297840-75297959
rs4888378	chr16_75298836_1	GAGGAGTCATGAAAATATATTTTTTTGGAGAAAGAAAATTATTTTCTTCAGTCCCTCCTTCATGCCGCTCCAACTCACAAAAACACCTGGTCTCCAATTGTAACCTTCAATTGATTGATC	5	+	chr16:75298836-75298955
rs4905014	chr14_92945931_1	TGAACAGCTTCCTCCTCTCTAGGGCCTCAGTTTCCCAACATGTAAACTGCAGGGGGCTGTAATCCCTTCAAGGTCCTTCCTGCTCCTTAAATCGAGGAGGGCCTGGGGGAGGGGCTGATC	1	+	chr14:92945931-92946050
rs4905014	chr14_92944890_1	GATCTCACGGTGGCTGCTCCCCGACTCCCAGGGAGAGCTCCAACGTCCTCAGTTCACCACACGCAGCTCCCCTGACTCTGTCCTCCAGCCTTCCTGCCCCGCAGCTGCACCTGCTGTAGC	1	+	chr14:92944890-92945009
rs4910498	chr11_9744441_1	TTACAAACAGTCCACTATACTGTTTTAGTTAGTTTTAAATGTACAATTAAATTATGATTGACTATAGTCACCCTTTCTGCTATGAAGTTTATTTTTTTATGTGTAATCCTGAAGGTGATC	6	+	chr11:9744441-9744560
rs4910498	chr11_9742573_1	GATCCGCCTGTCTCGGTCTCCCAAAGTGCTGGGATTACAGGCATGAGCCACCACGCCCGGCCTAGTGGTCATTTTTAAGTGAAATGTGTTCCTCTTTCCTGAAGTCACTGAAGGCTGTGG	1	+	chr11:9742573-9742692
rs492602	chr19_48703716_1	GACACCTCCCACGGTGATGTGGTGTTTGCTGGCGATGGCATTGAGGGCTCACCTGCCAAAGATTTTGCTCTACTCACACAGTGTAACCACACCATCATGACCATTGGGACGTTCGGGATC	1	+	chr19:48703716-48703835
rs4932371	chr15_90861045_1	GATCCCTGGGGTCAGACAGACATGGGTTCAAATGCTGCCTCTACCACTTCCGATACATGTGACCTTGAGCAAGTTATTTAATCCCGCTAAGACTAAATGTTCTTATCTGTGAAATGGGTA	2	+	chr15:90861045-90861164
rs4932371	chr15_90861743_1	CTGCTAAGTAAAAAAGAAATTGTAGTATGCTGCCTTTTGATTAAAAAGGGGAGTATAGGCCAGCCGTGGTGGCTCATGCCTGTAATCCCAGCACTTTGGGAGGCCAAGGTGGGCGGGATC	1	+	chr15:90861743-90861862
rs4932373	chr15_90886289_1	TTTTGTTTTCATATTGTCTGTGACTACAATGACAGAGTTGAGTAATTGTGACAGAGGCTCTATGGCCTACAAGCGTAAAATATTTATTTACTATCTGGCCCTTTAAGAAAAAGACTGATC	5	+	chr15:90886289-90886408
rs4936098	chr11_130409513_1	GATCTTACCATGCCCAAGTCTGAGACTGGTATCCTGGTATCTCCCGAACATTTGAGCATCTCTATCTGCTATTTCCAAACTGTCACAAAGACCCACACTATATTCAGGACAATCTGTGAT	2	+	chr11:130409513-130409632
rs4936098	chr11_130411135_1	GATGAGCGTAATTTCTCTCCTTGACTTTGCCAGGCTCTCTGAACACTATGAGAGCTGTCCCGGGTCCCTGAGAGCTGCCCCTGGGATTGGAACCTTGCAGAGCCCATTTAGGTGGAGATC	1	+	chr11:130411135-130411254
rs4939883	chr18_49640437_1	GATCTCATGGGATTTTTTCCTCTTTACATTTTATCCAGAACAGAAAAGATTGCTCCACCCTTACAATCCTGCCTCCATTGCCAACCTTTTTCCTCCCCCTGCCCTGGCTGTGCCACCTGG	1	+	chr18:49640437-49640556
rs4939883	chr18_49641089_1	TTTTGCCTGGACCTCCACTCAGTGGGAACTGAAGGCCCCCAGCTTCAGGGGGCTTCTTTGAATAGGAAAGGGGAATGCCAAGGGGCAGAAGAAGAGGAAAGAAAAGAGGGCAGTTTGATC	1	+	chr18:49641089-49641208
rs4942486	chr13_32379555_1	CTTAAAAAATGACCTTACTAACAAAATGATTATAAATCCAGATAAAGTATAAAGTTAGTTTATATCAGAGAAGCAAAATCCACTACTAATGCCCACAAAGAGATAATATAAAAGAGGATC	6	+	chr13:32379555-32379674
rs4942486	chr13_32377639_1	GATCAAATAAATAATCTATATAAAAGTTCCATATAAATGTTAGTTACTATTATTAGAACATAATTTTATATATTAAACTACCTCCTAAATTTTTAGACAGGTAGATAGCTAAAAAAAAAT	8	+	chr13:32377639-32377758
rs4954192	chr2_134874866_1	GATCATAATGGGAAATCAGTAAATACTCTCTAAAGTTAGTAAACTAAGAAACAATAGTATAAGCTTATTATCTGGGAATATAAAGGTAATTATCAAACGATGCATGCTAAAATGGTAAAA	6	+	chr2:134874866-134874985
rs4954192	chr2_134876390_1	CTTTATATCCTGATAATCTCTCTTATATTAAAGAGAATTTTTTTTTGCTTTTTAAACCTTTTTGTTAAAAACTAAGACTCAAGTATACACATTAGCCTAGGCCTACACAGGGTAAGGATC	6	+	chr2:134876390-134876509
rs495828	chr9_133279747_1	TACTGTCTATGTAAATATGAGAGGTCAAAGGACCCGTGAGGGGTTTCTCTTTTCCTTTGGGTTACCTGCTTCCTGTCTGGTTGTTGAAATGCCAAGGTGAAAGGGATGGCCAATTGGATC	1	+	chr9:133279747-133279866
rs495828	chr9_133277777_1	GATCTGGTCCTCTGAGGCTGTGCCCTGTACCGTGAAGGACACCAGAATATGTCACTCCAAAATGAGCCTCAGAAATTATCTTGAGTTGAAGGCAACTAAGATGCAGCAGAAGCAGGGAAA	1	+	chr9:133277777-133277896
rs4970834	chr1_109270792_1	GATCGGTAGGGGCCGATGGTGGGCAGAACCCTTTTCCATGCTTCATGCCTGGCCCTGTGAGCCCACCTGCCCGCAGCCCTACTTCCCAGGCCCCTCATCACCCCTCCACTGCTCCCGTCT	1	+	chr1:109270792-109270911
rs4970837	chr1_109280030_1	GGCATCTCTTCCTCCTGTCCCTGGGCCAGAATCTGCTGGAGTCAGGGTCTGCTGGGTAGAGGCGAGTCCAGGTACTGACTGTAGTGGTTTGCTACTGAAGTCTTGCTTGCTGTCCTGATC	1	+	chr1:109280030-109280149
rs4971516	chr2_20704457_1	ACTAAATTAATTATTCTATAACCTATTAAAAATTATCCTGCAGAATATATAATGTCAAATACATATTTAAAAATAATAGTAACTGACAAAAAACAAACCATGAAATAGTACAGTATGATC	7	+	chr2:20704457-20704576
rs4971516	chr2_20702492_1	GATCAAAGCTATTTGGTCTGACGCCAGTCATCTTGCTTTATATACCCTACGCTTTCTTGTTATTTCTGCCTCTTATCTTTAGTGTGAATGATGAATTTTCCTCCCCACCCAGGATTTAAC	4	+	chr2:20702492-20702611
rs4980389	chr11_1873256_1	ACTGCACCCCTTCCTCCCTGCCAGGACCCTGCCCACTGCGGCGACCCCGAGGCTCAGAGCAGGCACAGGAGCCCCTCCTTTGAGAGACTTCCTGCCAGCTCCCCTCTGTGCTTCTTGATC	1	+	chr11:1873256-1873375
rs5030073	chr3_186738507_1	ATTTAACAGCTGTTGGACAATAAAACTCAAATAAATACATAAATAAATAAAAATTATAGGCCAGGCATGGTGGCTCATGCCTGTAATCCCAGCACTTTGGGAGGCCGAGGCAGGTGGATC	3	+	chr3:186738507-186738626
rs5030073	chr3_186737074_1	GATCTTAATTTGAATTCTCTTCCTACCAGCAGTGACTGAGGCTGCTTGATTCCTATGCCTGGCCAATGCCACGTATCATCAATTTTTGTTTTCATCTTTGCCTGCATGGAAGGCTAACAA	3	+	chr3:186737074-186737193
rs506234	chr11_118668103_1	GATCCAGCTGCCTCGACCTCCTAAAGTGTTGGGATTACAGGCGTGAGCCACCGCACCCAGCCTACAAATTTACTTTTAACAAGGAGAAGCATTTAGAGAAAAAGACATATTAGAGGAGGA	1	+	chr11:118668103-118668222
rs506234	chr11_118670276_1	AGACACACCTATCATTTGGGAAATTCCAAGAGCTTAGAAGTTACTACCCAGCAACCTGGGTCAAAGAACAGACAAACTCTATTATACAACAGTCCAGTCCCTAGCCTTTACCCGTAGATC	2	+	chr11:118670276-118670395
rs514230	chr1_234723191_1	GTCCCACCCGCAGGCTCGGGCGCCCGCCTGCAGACCTCGGACGCCGGCCAGCGTCTTGTCGTGCAAGGCCGTCCACAGCCAGCATGGCCTTAATGAGCCCATTTCAATTGAAATGAGATC	1	+	chr1:234723191-234723310
rs515135	chr2_21063502_1	GTATGAATCTTGTCAAATCCCTACTACCTTAAAAATATTTTTTTCATCCTGAATCACTAGCTACTCCTCTCTTTATTCCTCCTGAATTTTCCCACAATGTACTTCTCCAAAATGTAGATC	6	+	chr2:21063502-21063621
rs515135	chr2_21061969_1	GATCATCTTGTGTTTATGTGCCATATGCTCTTTTCATGACTCTCATTCGTCTCATCTCATCTCATCTCATCTCATCTCATCTCATCTCATCTCATCTCTTCTCTTCTCTTCTCTTCTCTT	4	+	chr2:21061969-21062088
rs516246	chr19_48702396_1	GATCCTGTCTCAAAAAATAAATAAAAAATTAATAAACAAAAAATGCATACAATGTATAGATACACAAAGTGTATATATATACATATATATGTATACACATTCACATATACACACATGCTG	7	+	chr19:48702396-48702515
rs519113	chr19_44873293_1	CACTGGTTGCCCAAACCCTGTTTTGACATCCTCCCTCCATGCCAAAAACACACACACAGGCCGGGTGCGGTGGCTCACACCTGCAATCCCAGCACTTTGGGAGGCCAAGGCGGGCAGATC	1	+	chr19:44873293-44873412
rs519113	chr19_44872621_1	GATCAATCATGCTGGGCCATGTCCACATGTCTACATGTCTACACTGCCCAACCTAACATCGTCTCCACACCTTCCCATACTTCTGCCTTGACTTCCCTAGGTGCCATCTATACTGAGTCT	1	+	chr19:44872621-44872740
rs530885291	chr11_117182373_1	GATCAAGGCCTGTCTCCTCGGAGAGCCTCCACTGCCCACCCCTCAGAGGATTCTGGGTCCTCGCTTATAGGGGACTATTCCCTTCTAGAGGGGCCAAGAGAGCATCCTCATGAGATGGGG	1	+	chr11:117182373-117182492
rs530885291	chr11_117183895_1	GGGCCTGGCTAGGGATGGGGAGGTCTTGGTCACTTTCTGGGAGCAAGAAGAGCCTGCGTGGCTGATTGGTGGACCTGATAGGACATGGGTTTTTGGCTCCAGTCTCTCAAAGGCCTGATC	1	+	chr11:117183895-117184014
rs535064984	chr17_7117893_1	GAAACAATATATATTACTAAATATGTAGGTACCCTTATAAAATATGTGATGGGGTTTGCATGTCTATCTGTTCTGTATTTACATACACAGAACTTTCATATATCTCATTTGTTTCTGATC	6	+	chr17:7117893-7118012
rs550057	chr9_133270662_1	GATCAAGAGAATTGACAAAGCTTTAGCTACATTGACCAGAGAGAGAGAGAACACAAATAACTAAAATCAGGACTAAAAGAGGAGACAGCAATTCCAATCTTACAGAGATTAAAAGGATTT	5	+	chr9:133270662-133270781
rs550057	chr9_133272518_1	ATATAACAAAATCCCACCAAGAGTTTTGCCTAGACCTTTCCTGGGCCTTCAAGCATGACAAAATAACGAAGGAATTCTTAACAGGACCCATTTAGGATTAAACAAGTTTTATTGGGGATC	5	+	chr9:133272518-133272637
rs553577764	chr19_11234817_1	GGGGCAAAAGTGGGCAAAACATTATCTCTCTTGCAAGTTGCTCAAACCAGCCAAGGCCTGTGAGGCCTCAGGGCCTTTGCACATGCTATTCTCACTACCTGGATGCTCTTCTCCCAGATC	1	+	chr19:11234817-11234936
rs553577764	chr19_11233030_1	GATCCATACCCCACAACCTGTGACAGCCCAGCCCAACTCTGCTGCCCAGAGTGACGCCTTCATTCACGTTGTCGTCTCTGTTGTTTCCCATGCTTCATCAACAGATTCTTCGCCCACACA	1	+	chr19:11233030-11233149
rs553682607	chr10_45565226_1	TTCAAGACCAGCCTGGGCAACATGGTGAAATCCCAACTCTACAAAAAGTACAAAAATTAACCGGGCCTAGTGGTGCATGCCTGTAGTCCCAGCTACTTAGGAAACTGAGATAGGAGGATC	1	+	chr10:45565226-45565345
rs553682607	chr10_45564363_1	GATCTTAACAGTAGACTGAATATGACACAGTCACTGAACTGGAAAACAAACCAATAGGAATTACCCACACTGAAAAACAGAAAAAAAGACTGGAGAAAAATGAACAAACTCTCACAAACT	5	+	chr10:45564363-45564482
rs556107	chr1_234716638_1	GATCTGGAGGACAAAGACACAGTCCTTGCTGTCACGGAGCTCACCATTGAGGGATGCCCACAGGCAGCTGAAATACAGCGGAAGTGATAAATCTTTAACAGAGGGTGTTTTACTCGGGGC	1	+	chr1:234716638-234716757
rs556107	chr1_234717758_1	AAATCAGCCTCTAGGTTGGCCCAAAACATCACAGTGGCCTGGACATGATGGAGTATTTCCAGGCACATAGAAACTTGGCCTTTATTCTTCCGGGTTGTAAATCTGGCACCTCTCAGGATC	1	+	chr1:234717758-234717877
rs55714120	chr17_49411780_1	CCACAATGTCCTGCACTCCACGGAATCGGTCAAAGATGACAGCTCTGTGCCCAGCATCCACTAGGAAGAAAGGACAATGACATGTCATAAAAATCCTCTCATCCTTTAAACAAAAGGATC	1	+	chr17:49411780-49411899
rs55714120	chr17_49411085_1	GATCTCTGGAAGCTCCTATCAATAGTTTTAGAAATAGGTACATAATGTATCCTGAAAACAACTGCAAAACAGTACGGAAAGAAATTCCAAAGAGATGGGAAGATTAGAAGCAGGCTTTTT	5	+	chr17:49411085-49411204
rs55714927	chr17_7177990_1	GGAATTTGTTTTTGAAGCAAAAGAGTCTCGTTCTCCCTCAGGTCAGAGACCCCTCATCGCCCCCCTCACAGAATCCTCAGACCCTTCACAGAAACCTTTTCCCCCTTCACCAAACTGATC	1	+	chr17:7177990-7178109
rs55730499	chr6_160583865_1	GATCTTATTTGTTTCCCTTTCTAAACTATCTCAGGTTGTACTGTCTGCTGTTCAACATGTGCAAACAGTTTTTCCATATTATTCATACTCACTTATGGCAAGAGGCCAGTTTTTGTCAGA	5	+	chr6:160583865-160583984
rs55747707	chr7_73622129_1	GATCCTCCCACCTCAGACTCCCCAGTAGCTGGTACTAGGAATGTGCCATCACACCTGGCTGATTAAAGAAAATTTTTTTTGGCCAGGCATGTTGGCTCATGCCTGTAATCCCAGCACTTG	1	+	chr7:73622129-73622248
rs55747707	chr7_73623505_1	TAGTGTGGCGACGTGGGTAGGCGAACCCAGGCCTCCCGGGCACCGGCGTAACCTCTGCGAGCTGCGCCTCTTGGACATTTCTGGGACATCCTCCTCCCGCCACCCTTAATGTAGCAGATC	1	+	chr7:73623505-73623624
rs557675	chr11_65799853_1	AGGTCAACAGGAAAATGGGGCGGTCCCTTCCCCTGCCACCCAAAAAAGAGCTAATGATGGCTGAGAGTGGCGGCTCACGGCTATAATCCCAAAACTTTGGGAAGCCAAGGCAGGCAGATC	1	+	chr11:65799853-65799972
rs55791371	chr19_11076877_1	GATCCACCTGCCTCAGCCTCCCAAAGTGCTGGAATTACAGGCATGAGCCACCGCGCCCAGCCCTCTTAACCATTTTTAAGTGCACAGTTCAGCAGCATTAAGCACATTCACATTGTTGTG	1	+	chr19:11076877-11076996
rs55958997	chr15_78624823_1	CCTGAAGCATAGTAGGTGCTGCTACGAAGTCATCTTTATCCCCATTGCCCGGTGCAGGGAAGGAAGACAGGCCAGAATTGAACTGTCTGAAGCTCCCTCCTACTGGGGCTTCCTGGGATC	1	+	chr15:78624823-78624942
rs56062135	chr15_67162655_1	GATCCCCTCTCCAGTCCTTCTGGCCTTCATTCTGTTCTTCCGACCTCACCATGTTTTCCACTTTCCACAGGGCCTTTGTGTGTGCCTTTCCCTCTGCTTGTACTGCCCTTCTCCCGCACC	1	+	chr15:67162655-67162774
rs56062135	chr15_67163734_1	TTGGCCAAATCACCATAGAAGACATGGTTCACACAGGGTCATGGCACTGGCCAATTGTAAGTAGGCACAGTAGTGTGCCCCTGCAGTCCCAGCTACTTGGGAAGCTGAGCTGGGAGGATC	1	+	chr15:67163734-67163853
rs56070533	chr16_67907499_1	GATCTGCCCGCCTCGGCCTTCCAAAGTGATGGGATTACAGGCATGAGCCACTGTGCCCGGCCCCGCCTCTGACTCTTGAATGAAGACCAGGCGAGTTTTGCAGTCACTTGGTGGCAGTGT	1	+	chr16:67907499-67907618
rs56070533	chr16_67908688_1	GGGGCACTGCCTTCAGAGCAGGTCCTGCCAGCCTCGCTGGAGAGGATGCCCTCGTGTCCGTGATGGGCTGTGGGACAAGCAAGGTCCTTCCCGAGCCACCCAAGGATGTCCAGCTGGATC	1	+	chr16:67908688-67908807
rs56130071	chr7_21559671_1	TCCAAGAAATTATAGAAAGAGATTCAGTGCAGCGTTTGTTGAATGGTCTTCACTTGTCTCCTCAAGCAGAACTAGATTTCTGGATGATGAGGAGAGAAAATCTGTCATGCATTTATGATC	5	+	chr7:21559671-21559790
rs56130071	chr7_21557850_1	GATCTCACCTACTGAGCTCACTGAGGGCAGGGACTATCTTGTACTAATCTCTGTATTACTAGCTTGACATGTAATGGGTGCTAAGTAGGAAAAGGTAATAATAATATTTGGAGACATTTG	4	+	chr7:21557850-21557969
rs56149994	chr19_7241671_1	GATCCCAGCACTTGGCAGTATCCGGAGACATTTTTGGTTGTCATGACTTGGGGTTGCTACTGGTATTGAGTGGAGGCCAGGGATGCTACTAAGCTTCCTGTAATGTACAGGGCAGTCCCC	1	+	chr19:7241671-7241790
rs56153133	chr1_11825140_1	GATCCCTGGCTGCTGTTGGAGAAGTCTCAGTTCCCTGTGAACTGTCACTCTTAGTCATTTCCCTCTCCAGTCCTGAGAAGAGGGAGTTATTGTGGTTGGGAGTCTCTGAGGTGAAGGAGG	1	+	chr1:11825140-11825259
rs56153133	chr1_11826063_1	TGTTCTTTTTTTTTTTTCCATAATTACTGGGGTACAGGTAGTATTTGGTTATATGAGTAGGCTCTTTAGTGGCTCTCTTTTCTCTTGCTTTAGTTTCAGAGCATCTCCTTACGGAAGATC	5	+	chr1:11826063-11826182
rs56170783	chr1_56551479_1	GCAGAAGAGATGGCGTGGTAAGCAGCCTGCCTCGAACAGGTGCACACACACGTTTCCTCCTCCCCTCCCCACTCAAAGCATGAAGGGGAAGGAGAAGATGCCTGGGAATGGGACAGGATC	1	+	chr1:56551479-56551598
rs56170783	chr1_56549451_1	GATCACACTTCCTCATCTGCTCTCTGGGGTTCATTTTCTTCATGTGCAAAATGAAAGGGCTGGTTTTCCCAGGTGTCTTGTGGACCTTTCTTATTTTAAGAGTTTTCATCTTTATCCAAG	3	+	chr1:56549451-56549570
rs56215311	chr16_81871727_1	GATCTGACAGTGGCATCCTGGGGACTCTGTTTTATGAAAGGGAAAACATCGGGGCCTGAGAATATATTATCGGATTGTTTATTGCAGCATTACTTATGCTGGCAAAGTACCTGGGCACCA	1	+	chr16:81871727-81871846
rs562306828	chr20_45928827_1	TTGTGCCATGGCACTCCAGCCCATGTGACAGAGCCAGACTCAATAAACAAATAAATAAAGCCAGGCACGGTGGCTGATGCCTGTAATCCCAGCACTTTGGGAGGCCGAGGCGGGCAGATC	1	+	chr20:45928827-45928946
rs562306828	chr20_45928174_1	GATCATGAATAAAATGAATGTGTGTAAAGTGCTTGACGTTGTGCATAGTAAATATTCTGCCATGGTAGCTCATTATAATTCTGGTTTTGTAGGCCAAATTAAGGGTTTGGGATTTTGTCC	5	+	chr20:45928174-45928293
rs56348932	chr1_56523115_1	TTTGAGAAATGGGGCATGGATTTTATACTTCACAGTGTTGTTATGAAGTCATGCGTCCTCATGGAGCAGAAGTATTTTGCAAAACTCAAAATTATTCTAAATACTTAGGTAATGATGATC	6	+	chr1:56523115-56523234
rs56388530	chr4_105989133_1	GATCTGTGTTTGAAGTATCCGAATGGGAGTCAACAACTTAGAATCCTTCCTCTAACTCCTCTAAAATCATGAGAAACTTTCTCTGTATATGACGCATTTTCACAGGGCTATGAGAATCCT	4	+	chr4:105989133-105989252
rs56388530	chr4_105990298_1	CTCTTACATGTGTATAGAGATGAGAGTTCAGAATGGGGAAGGGTGGTGAGTGCTGTTTCCCCTTTCCCTGGATTCCCACCAGCTCATGATTTTCAGAACTTCTACCTTCCCTGAAGGATC	1	+	chr4:105990298-105990417
rs56393506	chr6_160669248_1	ATGATGCTCATCACAATCACCTTATATGTTAGTACAGGTAAGAAAGCCAAGGCTAAAAGAGATTAAATAACTGCCCAATGTCACATGGAAGATGGTAGAGCCAGAATTCACACCCAGATC	4	+	chr6:160669248-160669367
rs56393506	chr6_160667790_1	GATCATTGACTTTGGTTCAGAAACCTGACTGCATCTGGAGTTGACATGAGCAGCATGGAAGATGTTTGTCCCAGCACCTCACTCCAGAGGCCAGCTCAGCTCAATCTGGGCAGAGCTGCA	1	+	chr6:160667790-160667909
rs569550	chr11_1866367_1	CAGGGATGCCCATGGGGGTGAGCTAAGTGGGGTCTGAGGAGTTGAGGGCAGCCCGGCTCACCCCTCCTCCCCAGCTCCCACTTGTTGGGTCCGTGCAGATGCAGAGAGATGGCTCCGATC	1	+	chr11:1866367-1866486
rs5742904	chr2_21007614_1	GCTTGCTGGGCACTGGGACTCAGAAACAGTGCATAGTTATTCAGGAAGTCTATCTTCCCTGTTAACCTTAATGGAAAACGAACTTTCAAATTCCCTTCATTGTTTGTGGATGCCGTGATC	2	+	chr2:21007614-21007733
rs5742904	chr2_21005975_1	GATCTTCTGGTTCTTAGTGTTAGCATTCAGGGCCACTTCCTGGCCAAGGTCAGGGAAATCATGGAAGGAACTGGGCTGACTTGCATGGACCTGAACAAGAGCTGACATTTGCCATGGAGA	1	+	chr2:21005975-21006094
rs5744680	chr5_75582900_1	GATCACGCCATTGCACTCCAGCCTGGGCGACAGAGCAAGACTCCATCTGAAAAAAAAAAAAAAAAATCTGTATTCCTACTAAAGGTAGTAAGTAAGCTAATAGTAACACTTAATATTGCT	5	+	chr5:75582900-75583019
rs5744680	chr5_75584329_1	GGTCAAAAAGTAATTAAAGCAGTTTTCTTGCATGACTTGTGAAGATAGTCACATTATTCATACCTTTTATCGATGATAAAAGATATAATGAGCACTTTGGGAGGCCAGGGTGGGCGGATC	5	+	chr5:75584329-75584448
rs5745687	chr7_81730109_1	CATACAAAGTGGTAATGAAATTAACCATAATTTTCCTCCAATATAATACATATATTCTGGCCAGGTATGGTGGCTTATGCCTGTAATCCCAGCACTTTGGGAAGCTGAGGTGGGTGGATC	3	+	chr7:81730109-81730228
rs5745687	chr7_81729380_1	GATCTGAACCACCTAGGGTCCTTAATGAAATGCATATTTGAGGACCAAATCCCAGATTAAGAGAATCAAAATCTCTGAGTGGAGGTGTAATCTGCCTTTTAACTCCTGATTATCACTGGG	3	+	chr7:81729380-81729499
rs57481061	chr12_89627097_1	GAAATACTTAAGTTGAGTCAATCTACATAAATTTACCCTAATCCGAAAATCTAAAATACCTCAAAATCTGAAACTTTTTGAGCACTGACATGACACAAGTGGAAAATTCCACACCTGATC	6	+	chr12:89627097-89627216
rs57481061	chr12_89624204_1	GATCGTGACTGCAAGTGGAAGACCTTCTGGCACTGCGACCACTAAAACTGTAACTCCAATAATGAAGAACTTCACAAAGTATTGTATATAAATTGGTGTGCACTCAGCAAGCCATGGTCT	3	+	chr12:89624204-89624323
rs5762862	chr22_28856931_1	TTAACCTTAGATTATTTCTTCTTCTCTTCTCCTTCTTATTCTTCTTTTTTTTTTTTTTTTTAGAGATGGGCTCTCACTATGTTGCCCAGGCTGGTCTCAAACTCCTGGCCTCAAGTGATC	5	+	chr22:28856931-28857050
rs5762862	chr22_28856235_1	GATCCATGGCCATGAACCCTAGGAGACCTGCATTGAAGTCCCAGCTTGTCCAATAAAGTGCTGTGTGACCCTGGGCAAGTTACTTCCCATATGAGAATCAACCTTCTACCTACACAAGTA	1	+	chr22:28856235-28856354
rs577584	chr2_21076593_1	GATCTATGTGTCTACTCTTATGCCAATACCACACTGTCTTGATTATGATAGCTTTGTAGTAAGTTTTGAAATCAGGCAGTGTGAGTCCTCCAACTCCATTGTTCTTTTTCAAGATTGACT	5	+	chr2:21076593-21076712
rs577584	chr2_21077824_1	AATAGAAAGAATTCTATCAAGAAGAATAGAAAATTCTCTAAAGTCTTTTTAATAAAATATTCTCCATATTACTACGGCAACTGAAATCAGACCAGAATGAAGGTGGATGTCTATAAGATC	6	+	chr2:21077824-21077943
rs581080	chr9_15305756_1	GAAACAGTCCCAGTTTACACCTATTATCCCAGTGTTAATTAATAATAGCACCGCCTCAACAATGCCCTAATCTAGAGAATTACATAGTTCTAAGCACAGCAAATCTCCTACAAACAGATC	5	+	chr9:15305756-15305875
rs581411	chr2_21065346_1	GATCTCAAGGAGATATCTGCATTTCTGTGTTCATTGCAGCATTTTCCCCAATACCCAAGATGTAGAAACAGCCTAAATGTTCATTGTCTTGACAGATGAATGCAGGTAAAGAAAATGTGA	5	+	chr2:21065346-21065465
rs581411	chr2_21066954_1	CAGCAATGGGGTGATTCTGAGGCTAAAACAAATAAAACCCCCCAAGCCCCCCAAAACTGTCTTACCCACAACAAAAGAGAAGCACAACAGCCCAATAATTTTAAAGAATAAAGCTAGATC	3	+	chr2:21066954-21067073
rs58198139	chr5_156972771_1	AATCTATTGCATGAGGTGGCTATGACTGGTTTATTTATTTATTTTTATTTTTTATTTTTCCATAAGTTATTGGGGTACAGGTGGTATTTGGTTACATGAGTAAGTTCTTTAGTGGTGATC	6	+	chr5:156972771-156972890
rs5835988	chr2_164644250_1	GATCATGCATGTTTTTCTCAAAAGTGGAGGCAATAGTAGAGAATATAGTACTTGATATTTAAAATATGAACAGTAGTAACATTCCCAGGGCCTCTTTCTACAGCCACACAGAGCTACTTC	5	+	chr2:164644250-164644369
rs5835988	chr2_164645826_1	ACTGCAAGCAGGATTCTGGGAAGTGTATTCTTCTATTTCCATCTGGGAAATGTCTTCCATGTATCCAGGACAGGGAGGAAGGCCAGATTTGAGTGGGCACAAGTAAGGTCTACCATGATC	1	+	chr2:164645826-164645945
rs58542926	chr19_19269139_1	TGATTCAGAAATACCATCCTCATTCAAGCTCCACCACCTTCCATGGCTCCCTAGTGCCCACAGGATGATGTCCATACTCCTTAGCCTAGCCTGCCTCAATTTACCTTCTGAATATGGATC	1	+	chr19:19269139-19269258
rs58542926	chr19_19267897_1	GATCAAACAGGAAGGGCAGTGTGGGAGAGGTGGGTCAGGGAAGGGAGACTGGTGGCAGGGGAGGGGGAGACCAACCAGCGCAGACTCACCAGGCCCCGGAACAGAGTGAAGAAGCCAGCA	1	+	chr19:19267897-19268016
rs58749629	chr20_45943044_1	AAGTGGGACTGCTTGATTAAATCCAGGCCTTCAGCAGCTCTCCTGTCCTGCAGGCATTGAGCCTCCACGGGAGTCTTTCAACCGCTGGATGCTGGAGCGCAAGGTGGTAGACAAAGGATC	1	+	chr20:45943044-45943163
rs58749629	chr20_45942212_1	GATCCACCCGCCTTGGCCTCCCAAAGTGCTGGGATTACAGGCGTGAGCTACCGCACCCGGCCCACCCTTTTTTTTTTTTTTTTTACATTATGTAATACTTTTTTTTTTTTTTCTTTTTCT	3	+	chr20:45942212-45942331
rs5880	chr16_56980873_1	GATCGTGCCACTGCCCTCCAGCCTGGGCAACAGAGTGAGACTGTCTCAAAAACAAAAAAAGAAAAGAAAAGAAAAAGAAAGTGACTTCTCAGGTCCTAACCCCAAAGCCACAGGTGCTGG	1	+	chr16:56980873-56980992
rs5880	chr16_56982087_1	GTCCAGGCCGTGCAGCATCTGCCTTGTGGGTCACTTCTGTGCTCCAGGGAGGACTCACCATGGGCATTTGATTGGCAGAGCAGCTCCGAGTCCGTCCAGAGCTTCCTGCAGTCAATGATC	1	+	chr16:56982087-56982206
rs589655	chr10_44250979_1	GATGGAGACCTGGAAGGACAGCCTCCCAGGAAGGCGAAATGGCACTGCTAATGTCAGAGTTGGGAAGGCTGGCATGGACCAGAGCAAGCAGGGGAGAAGATGGTGAATAATGAGTGGATC	1	+	chr10:44250979-44251098
rs589655	chr10_44249453_1	GATCCAGTGCTCTCTTTAGAGCCAGCAGGCAGGAATGTTTAAGTCGGCTGAAGCTGCACCCACAGCCGCCCCTTCCCCCAGGTGCTCGGTCCCAGGGAGATGGGAGTTTAACTATAAGCT	1	+	chr10:44249453-44249572
rs59379014	chr11_126358949_1	TTGATTGTGAGGAAGGCCTGGCCTGGCTGCAGAAGCCCAGAAGCACCTGAGTAGGAGAGTTCCTTTGTCCCACCTGCAGCTCATTCAAGCCTGTGCATGGGGGTTGGGGTCCTCAGGATC	1	+	chr11:126358949-126359068
rs597808	chr12_111534935_1	GATCAGCCTGTGCAACACAGTGAGACATCTGTCTCTACAAAAACTAAACTAAAAAAAACAAACAAAAAAATTAGCCAGGTAGGGTGGTGCATGGGGAGGCTGAAATGGGAGAACAGCTTG	3	+	chr12:111534935-111535054
rs597808	chr12_111536026_1	ATAATGAGAGATAAGGTTGAAAAAGAGAAGTTCCACTGGGAAGGGCCCTGTATAGCATCCCAACTTTATTCTGTAAACAACAGTGGCCACTGAAGATTTTGAGCAAGGGATGAGATGATC	3	+	chr12:111536026-111536145
rs59980837	chr1_115285284_1	GTTAGTGGGTTGCAAGAGTGTCGGAGGCACTAATGTTTTCTTGGGGTAATGAAGTCTTTCTGCAGGAGGCTGCTGAGGGATAAAACGAGTACTAAGGCCAGCTGAACATGAAACCAGATC	1	+	chr1:115285284-115285403
rs602633	chr1_109278516_1	GATCAGGGAAGATGAACACCACCAAAGGGCCTTCACGTCTCACAGGGAGAGCAAACAAGAAGCTGGTGCGTTTCTAGGAGGCTCCATTATTTTGCCAGTAAAGGACATTCAAGTTTAGGA	1	+	chr1:109278516-109278635
rs6029526	chr20_41043399_1	GATCTTCTGGAGTATAAAAAAATTTAAGGAGCAGTTATATGATTAACACCAGAAAGGTTTCTTGTATTTCTACTGAATATATGCCACTTCAGTAGGAGAGGTGTGTTCAGTCTTATTCTT	6	+	chr20:41043399-41043518
rs6029526	chr20_41044738_1	TGCTGTCCAATATGGTAGCTATTAGCCATATGAGGTGTGTCTGTGTGTGTGTGAGTGAGAGAGAGAGAGAGAGACAAGAGTCTTGCTCTGTCATTCAGGCTGGAGTGCAGTGGCGCGATC	1	+	chr20:41044738-41044857
rs6031431	chr20_44166794_1	GGCTGAGAGGGGCCGTCTGCAGAAGGAAGGGCCTCCTCCGATACCCTTTGGACTGCCTCCTCACTGAGCTTTGTAAACCCTGCAGGGCTTCCCACTGTCCCAAAGGAAACGGGGGAGATC	1	+	chr20:44166794-44166913
rs6031431	chr20_44165374_1	GATCCAGAATCCAGCCGCTTCTCACCACCTCCACTTCGACTAGAGAGTGGTCTGTGCCACCGTTCTCTCTCACCTGGATTTTCATAGTGACTGCCATACTGGTCTCCTGATTCCACTCTT	1	+	chr20:44165374-44165493
rs6039216	chr20_8642111_1	GTCCTAATATGTTTCCTAGCTTTTTGTTAGTTGGGTTTTTTTGTAATTATGTATGATTGGCAATCATTTCTCTTTTGGTATAAGATAAAAACGAGAGCACTTTGACTATGATATAAGATC	6	+	chr20:8642111-8642230
rs6039216	chr20_8641464_1	GATCCCACATAAGTTATGAAACAACACACACCCTTTCCTTCCGTCTGCTTTCCCACAGGACTCCTAGGTAATGGGCATATGCCATGTTTGCTATACTCTCCCCTCTTCTGGTCATTGCTT	1	+	chr20:8641464-8641583
rs604723	chr11_100739230_1	GATCAAAAAATAAGGAACTATTGACTTTTGGTAATTAAAATACTCTTGGATTTTTTTTTTTTAGTTAAAGTTCAGGACCATTCACTTGGTTCTTAAACAATCTTGTTTTAACCTGAAGAA	6	+	chr11:100739230-100739349
rs604723	chr11_100740978_1	GACTGTAAGGCTCCTTTGCAGATTACATAAAGAGAGAAAATAAGAAATTTTATTTATTTATTTCTTTTTTTGAGATGAAATCTCACGCTGTCTCCAAGGCTGGAGTGCAGTGGCAAGATC	5	+	chr11:100740978-100741097
rs606452	chr11_75564732_1	GATCTCTGGGCCTTCCCTCCTCTCCCCACCTCCCTCCCCTTGGACCCTTTGCTTATCTTATACTGCACCTTCAAGGCTCCGAGGAGGGAGGCAGTCCCGGGAGATGGGGAGCCTGTCCAG	1	+	chr11:75564732-75564851
rs606452	chr11_75565742_1	CGGGGCAGCCCTCCGGCTCTGTCCCTCATCCCTTGCCCAGGCATCTGGGTTTCCTGCAGATTCTCAGCTCAGCTGCTGCTTTTTCTCACTGGAAAAGGGCTCCCAGGGCTATGTGAGATC	1	+	chr11:75565742-75565861
rs6065311	chr20_41095287_1	GATCCTTGCACCGCCTCCTAAAGTGCTGGGATTACAGATGTGAACCACCATGCTCAGCCACATTTTTTTTTAAATGGTGTTAACAGTTTACATTTTTTTCTTGCCATTTTATTTCATTTA	5	+	chr20:41095287-41095406
rs6065311	chr20_41096014_1	AGATTTTCTTTACCAGTTAGCAGCTTTCATTGTGAAAACATCTGAGTCCCTTTAGACAGCTTTTTGTTTATTTGAGACAGTCTCAGTCTGTTGCCCAGGCTGAAGTGCAGTGGCGTGATC	3	+	chr20:41096014-41096133
rs6065906	chr20_45925766_1	CAGCTTTCCGGGGGCCAGACCCACTTGCCTTGGAAACTCCCTTTGCATAATTTAAACTGCAGTGTAGGGTCCATGGCCAGCTCAAGCCCAGCCTAGGCGGGGGCAACCTGGAGTGGGATC	1	+	chr20:45925766-45925885
rs6073958	chr20_45922724_1	GATCTCAGTGGGCTGAGCAGAAATCGGGACTCCTTGACCTAACCCACCCCCAGGCCCCTTCTACCTCACCTTCCAGCAGGCTCACGCCTGTAATCCCAACACTTTGGGAGGCCATGGTGG	1	+	chr20:45922724-45922843
rs6073958	chr20_45923979_1	CCCAAAGTGCTGAGATTATAGGTGTAAGCCACTGTGCCCGGCCAGAATTGTATATGTATTTATTTATTTATTTATTTTTGAGACGGAATCTCTCCCAGGTTGGAGTGCAGTGGCATGATC	3	+	chr20:45923979-45924098
rs6073972	chr20_45962761_1	CAGGCCACATGGTAGCTTGTGTTAAGGAGAAAAAGGAACCGTTTTTTTTTTTTTGTTTGTTTGTTTTTTTGAGACAGAGTTTCGCTCTTGTTGCCCAGGCTGGAGTGCAATGGTGTGATC	3	+	chr20:45962761-45962880
rs6073972	chr20_45961302_1	GATCGCTTAAGCCTGGGAGGTTGAGGCTGCAGTGAGCTGTAATTGTGCCACTCTATTCCAGACTGGGTGACAGAGTGAGACCCTGTCAATCAGTCAATAAAAGCTCTAAGAAATCCTGCA	1	+	chr20:45961302-45961421
rs6088882	chr20_35578484_1	TTTTGGACAACACAGCTCTAGATAATGGAGTTAATAATCCCCAGCTTCTAGAATTGTGAAGAAAAGAGGACTATAATGAAGAGCTCTGAAAAACTGTAGAGCTCCACCTTCAATGAGATC	5	+	chr20:35578484-35578603
rs6088882	chr20_35577575_1	GATCACTTGAACCCAGGAGTTTGAGACCAGTCTGGATAACAGATAAAGACCCCATCTCTAAAAATAAAAAGAAAAGAAAGAAAAAGATGTGCGATAAGTATAAAATAAAAACCGGATTTT	6	+	chr20:35577575-35577694
rs6090101	chr20_64278773_1	GGGAGGGGCCACTGCCCTCAGCATCCTCTTCCCACAGCACTGCCACCCCTCCGCCCCAACACTTCCTCCTGTCCCCTTTCTGGCCTTATCCCTGGCCTCTCTGAGAAGAGGGATGTGATC	1	+	chr20:64278773-64278892
rs6090101	chr20_64277511_1	GATCCGTCTGCAGAAACCCCTTCCTTCTGGTTCCCTGCTGCTGCTGGGCATCAGGATGCTCTCCCACCATTCGAGCTCCTTGCAAACCTCATCCTAACCCTAACCCTGCTGTGCCCCAGC	1	+	chr20:64277511-64277630
rs6093446	chr20_41153185_1	AGTTACAAAATTTCTTTACTCCATGCATGTTTAAATGGATAGTTTTTGCTACCATTTACATCAATTAGCTTACACACTTTGGGTTTTGTGTTTTTGTTTTGTGTTTTTAGAGAAAGGATC	6	+	chr20:41153185-41153304
rs6093446	chr20_41151917_1	GATCTGCAGTGCAGTGCCTGCCGTACCCCACAGGGAGTTGTATAGGAACCTGGGGATGGGGTGACTGAGGTAGGGGGCCAGAAGTGGCCCAGATGATACTCACTTCTGCTGGAACTTTTC	1	+	chr20:41151917-41152036
rs611917	chr1_109272064_1	GATCCCTGGGGGCATGCAGGGGTAGCACAGCTGTGGCAGAGCTGTGACCACTGCCAGGCCTCAATATGGGGACAGCGGAGAAGCAGGGCCCTCTCTTTCAGACCTGAGCATGTGGAAGGT	1	+	chr1:109272064-109272183
rs611917	chr1_109274224_1	GGCCATCTAGTGCCAACTCCCCCCCCACCATTCCCCTCACTGCACTTTGGACCCCTGGGGCCAACATCTCCAAGACAAAGTTTTTCAGAAAAGAGGAAAAAAAGAATTTAAAAAAGGATC	1	+	chr1:109274224-109274343
rs61194703	chr19_11080502_1	GATCTCTTGAGCCCAGGAGGTTGAGCTGCAATGAGCTACGATTGAACTACTACACTCCAGTCTGGGTGACAGAGAAAGAGGCTGCCTCAAAAAAATAAAAATAAAAAAATAAGGCCGGAC	2	+	chr19:11080502-11080621
rs61194703	chr19_11081763_1	CCTCCTTGTATATGCTTAGAATGTTCTAGAAGGATATGCTTAAAAGGTTAGCAGTCCTGGCCAGGCGTGGTGGCTCACGCCTGTAATCTCAGCACTTTGGGATGCCAACGCGGACGGATC	1	+	chr19:11081763-11081882
rs6127471	chr20_38215933_1	GATGGTCTGGGTTTGAATCTCTGCCCACTCAGTTAGCTGTGTGACCCTGGGTGAGTTATCTGACCTCTCTGTTTCCTTAGGTGGAAATGGGCATAATAGTAGTACCTGTCTCATAGGATC	1	+	chr20:38215933-38216052
rs6127471	chr20_38214599_1	GATCTGTCCTCCAAGCACCTTCATGGGCAGAAGGAGAAACCGGCCAGGCAGGGGTGTGCCCTCACCATCACACCTTGAGACTGTCAGCCACACCAGGCCCGCAGGCCCCCTCCCTCCAGC	1	+	chr20:38214599-38214718
rs61676547	chr17_67896629_1	AGGGATATAGACGTTTGTAAAATTTTAAAGGCAAGGGCTATATGCTTGAAAGGTAAGAAATACACTTCTAAATAAATAAATACTCAACTATAAATCATAAAACTAGAAGACATTTTGATC	6	+	chr17:67896629-67896748
rs61676547	chr17_67895489_1	GATCTCACTGTCACCCAGGCTGGAGTACAGTGGCGCCATCACAGCTCACTGCAGCCTTGACCTCCCTGGGCTAAGGTTATCCTCTCACCTCAGCCTCCTGAGTAGTTGGGACTACAGACG	1	+	chr17:67895489-67895608
rs61734696	chr4_164197793_1	GGACTTTGAAGACTCAACCAGCTCCGCTCGGTTCTCGAGCCCCAATATTTACAAATATTATAATAAAGGGACTGATAAGTAACCTGGGTCAAGCAGAACAATTATTCAAGTATATGGATC	4	+	chr4:164197793-164197912
rs61734696	chr4_164195644_1	GATCTATAAAATAAGGGAATTTCTAACTAAAACAGACCAGGAAGATTATACAGACCAGCAATAAAGTTCTACAAAGATAAGCCAATGACACTTCACATATGGTCCCTAGCTTGTTGGACA	5	+	chr4:164195644-164195763
rs61775180	chr1_25467380_1	AGGTTCCCTCTCAAAACAGCCCAAGACCATGTGGTTTCTTGTCGGCAATTGTTACTTCTTTCAGTTTCCTTGTTAAGGGAGAGAATTTAACACTTTGAGTTAACAAAATACTAAGTGATC	5	+	chr1:25467380-25467499
rs61775180	chr1_25466822_1	GATCATGCCTTTAGAGTTGTTTGTGCAGTTTTTGTGTCCTGCTTTTTTCACTTAAATTATATAAAAATCATTTTCTCAACTTAGTCTAACACTCATTTTTACATAGGATGGAATATTCCA	6	+	chr1:25466822-25466941
rs61776719	chr1_37995185_1	GATCTGTCTACAACTCTGCTCATCACAGGCCCCTGCTTAAACAGTTCCATAGGCTGCATTTCCTGCAGGGTGAGGTCTGTGCAACTTGGCATTCGGCTTTTTAGGACCTGGGCTCTGCCT	1	+	chr1:37995185-37995304
rs61776719	chr1_37996117_1	GCCCCGCCCATCTCCCCACTTTGGGGGACAGCCCCCCTCGCTCATTCCCGCCTCCACCCTTGACTTGAATCACTGTTGGCGGGGGACGGGGCGTGACCCATTCATGCCGGGAATCGGATC	1	+	chr1:37996117-37996236
rs61797063	chr1_115356466_1	AAGCTGGAGCTGCTTGGGTTGCACTGGGACATGAGCTTTTCTTGACAATGGAGCCTTGGGTGAGTAAGCAGAGCTGAGATACGGGGACAGATTAACAAGGTGATAAGGACAGCTTTGATC	1	+	chr1:115356466-115356585
rs61797063	chr1_115355663_1	GATCCACTTTACAAAAAACCAGTAAGCTACAACTCAAACATATAGAGAAAATAGGGAGATTTTCCACATATCAGAAATGCATTTTGCAATGCCCCTTTCAGTGCCCCAGATTTGAAAAAA	5	+	chr1:115355663-115355782
rs61805076	chr1_182185444_1	GATCAGTGGGGTCAGGTAGGAAGATAGGTAGAATGTAGAGGAGATGACAGCAAGGACAAACTGGAACCTGCCAGCACCTCTGCATCTGTCGTCATGTCTAATCACAATGACTTTCAGAGG	1	+	chr1:182185444-182185563
rs61805076	chr1_182186137_1	TATGATTCTTAGGGTACAATAATGCTTACAAAATCTAAGTATTAATTGGTTCACTTGTAATTCAATAACTTAGTATGTGGCTGTTATTCATTTACTTTCTTTTTCCTATTTCAGAAGATC	6	+	chr1:182186137-182186256
rs61904693	chr11_103801868_1	TTTTACAAATATATTATGAACATTTTCCATATCATTAATTAGTCTCTTAAAATTAAATTTTCATTGACTAATTGTAACTTGTTTTAGGGATATACCACAATTTATCTCATAAATAAGATC	7	+	chr11:103801868-103801987
rs62010554	chr15_78709452_1	GATCCGCAGCCCTGTGCCACTGCCCAGATGAGCGGTGTGCACAACCTCTGCCTTGCCCTACCCCGCCCTGCTCGGGTCTCCAGGAAGGCTGGAGCGGAACCCTCGGCTCCCGCGCTGCTC	3	+	chr15:78709452-78709571
rs62010554	chr15_78710964_1	TGGACTAGATTAATGATTTTCTTTAGGTTTTGCAATTGTTTTGTTGTTGTTGTTTTGTTTTGTTTTGTTTTGAAACGGAGTCTCACTCTGTTGCTCAGGCTGAAGTGCAGTGGCACGATC	5	+	chr15:78710964-78711083
rs62033400	chr16_53778432_1	GCTGGCTTGATTAGTGACAAGGCACCTGCAGTTTTACCCAGCATTCTTTAAACCGTCAGTGGAAATGTCCACACGGTGAAAAAAGCAAGTAATAGTATTATTCTGAAAATAGTATTGATC	4	+	chr16:53778432-53778551
rs62076439	chr17_49328394_1	ATAACTTGGAATGCTGATATGGTTTGGATGTTTTGTCCTCTCCAAATTTCATGTTGAAATGTAATCCTCAATGTTGGAGGTGAGGCCTGGTGGGAGGTGTTTGGGTCATGGGGGCAGATC	1	+	chr17:49328394-49328513
rs62076439	chr17_49326838_1	GATCAAGAAGAGCAACGTCTGGACCCAATGTAGAGACTGCTACGCATCACCTTCTCTTGGTGATGCCACCAAGCATCACACTGTTGCATCACTGAGGTCCTAGACTTTGAGCCTGATGCC	1	+	chr17:49326838-49326957
rs62116889	chr19_44517175_1	GATCATCTCAGATGCCGACTCCCTGGTGATGTGCACTTGGTCAGGACCATCTGTGTGTAAAGCCAAACGTGATGCACCCTGGCCCCCATCAGCGAGTCATCCCATTCTGCCCCATTCACT	1	+	chr19:44517175-44517294
rs62116889	chr19_44520029_1	GCTCTCCCAGCCTCCCTGCAGCTGCCTCCCTAGTTATCCTCACAGGAGCATTTCCCCTAATAAAACCCTTGCATGAATAATCCCGTTAATCCCACCTTGGGGTCTGCTTCTCCAAGGATC	1	+	chr19:44520029-44520148
rs62118464	chr19_45113459_1	GATCCAGCTCCTCACAGCTAGTCAGTGGCAAATCTGAACTTCACTCCTGGCAGCCAGAGCCCAGCCCCTGCCCTGCACGATGGTAGCAGAGCCTGTCTGCAGGCACCAGGCATTCAGAGA	1	+	chr19:45113459-45113578
rs62118464	chr19_45114607_1	TGCAAAGGCCATGCCCTCACTAGGTTGCTGTTACATGTGTTTAGAAGGTGCATTCACAGGCTGGGCATAGTGGCTCACACCTATAATTCCAGCACTTTGGGAGGCCGAGGCAGGAGGATC	1	+	chr19:45114607-45114726
rs62120394	chr19_18229725_1	GGAGGAGTCAAGCAGAATGAGCAGGGTGGGGGCCAGGTCACATGTGTAGATGTTCGCATGGGTCAAATCACACACTCCTTTGCTGCAGACCCTCCCATGGCCCCCCATTGCCCTCAGATC	1	+	chr19:18229725-18229844
rs62434109	chr6_150653784_1	GATCTTCTCTGTAAATGAGTCCATAGATATGTCTGCTCATCAGAGAGATGCATGCTTATATCAACAAAGGAAGAAAGAAATGGCATGTTGTTAGGTTAGATGGCCGTAGTTGTTCCTTCT	4	+	chr6:150653784-150653903
rs62434109	chr6_150654797_1	GGATTCACATTATGAATAAGTAACTTGTTGTATTGAGCTAGACATTGCTAAGAATATAACCATCCAGGGGGATTCTTGGCAGAATGCCAGAGGACAGGGATGGAAATGCAGTGTTTGATC	3	+	chr6:150654797-150654916
rs62525059	chr8_142901200_1	GATCCAGCCCACTTTCTTTTGACCTAAAGTGCTGCTACTTATGAGTGGAACCCAGGACAGTGGAAGGCTCAGCAACAGGTCCCGGCCACCATGCAAGCTGCTTTGCTAATTGTGCCACAT	1	+	chr8:142901200-142901319
rs62525059	chr8_142901817_1	TTCTGCAAGAGATGTCGTTATCGTCCCAAAACAGACAGTCACAGCAATGCAGTTACTTTCCGAGACGTCCCTGAAGGACAATGGCAGAGGAAAATCCTCCCGGTGGGCAGAACTTTGATC	1	+	chr8:142901817-142901936
rs629301	chr1_109276269_1	TGTGTGCTTTGCAACATTACTTCTCAGCCTAAGTTTTGTTTTTGTGTATATATATGATATATATTTAAAAGTATATATGCTTTTTAAATTTAATAGAGGCGGGGTCTCACTATGTTGATC	6	+	chr1:109276269-109276388
rs633185	chr11_100722264_1	GATCTTTTGCCTTTTTTATATCTGGGTTGTTGTTTTTCTTATTCTTGAATGTTACTAGTCCTTTGTATATTTTGGATATAAGTCCTTCATCAGATATGTGTTTTGCAAAGTTTTAAAAAA	6	+	chr11:100722264-100722383
rs633185	chr11_100723240_1	TTCAATACTGTTGCTTACTCTGCATCCTTCGCCTTTCAGTAAACTCCAGAATCAGCTTTGTTGATATTTATAAAACTGCTTGCTGGGATTTTGATTGGGATTGCATTCAATCTATAGATC	5	+	chr11:100723240-100723359
rs6418	chr8_142914033_1	GATCCCCACACAGGTAACTGCAAACTCAGTCTCATGTGAGGGGGAGCTCACATTTCCCCTCCCCTGCAAATCTCATCCCTTAACAAAGGAGGGGGAAGGCTGAGGGCAACAGAAATGTGG	1	+	chr8:142914033-142914152
rs644045	chr6_31915660_1	GATCAAAGGAGGCTCCATCAAAAGAGGGTGCTGGAGTGTCTTGTGTTACATTGGCAGTTAAATACTTGTGCCTGACAGTAACAACACATGTGACTTCTGCTCTTATTTCACTGGCCAAAG	2	+	chr6:31915660-31915779
rs644045	chr6_31918120_1	AACAATTAAAAAAAACTTAGCCTGGTATGATGGCATATGCCTGTAATCTCAGCTACTCAGGAGGCTGAGGTGGGAGGATTGTGGAAGCCCAGGAGTTTGAGGCTGCCGTGAGCTATGATC	1	+	chr6:31918120-31918239
rs6461992	chr7_27181875_1	GGGGACCTGCTGGCCAGGCCCACTGCTCTGCAGCCAGACACTGAGCAAATCCAAGTTTCATTACGTGTGGTGGAGAGTTTGCCAAACTGCCACACTCCACAGCCATTTCCTGCAGAGATC	1	+	chr7:27181875-27181994
rs6475606	chr9_22082294_1	TTTATATAACAGTAGCAGCATAACTGTGTTTTGATTTCTTGTACAAGGCATAAAGTGTGCTAGTGGCTCACTATTCACATCAATCTCATCAGAAAATGTTATTTCCTCCTTTTGTTGATC	6	+	chr9:22082294-22082413
rs6475606	chr9_22080369_1	GATCAAGCTGGCATCGTTTCCTTCTGAGCTAAAGATTCTGAGCTATCATTGGCTGATGTGAGCTTGTGACCTAGCTACTTCTGTTCACAATACACTGTGGAGGGGCAGCGGGGGCAGCCC	1	+	chr9:22080369-22080488
rs6475938	chr9_2688365_1	TTGTAAACAAAAAAGGAGTTACATTTTTAATAAGTAACACGAAGAAGTCACAGCTATAATCTGTAAACGCTAAAGGGAAGTTCATACATAGCACATGCCCTGCAGCTAAGCCAGATGATC	5	+	chr9:2688365-2688484
rs6495122	chr15_74833677_1	TCCTCTATCCCACAGACCTGAGGTGGGGCTGGGGGTGTAGTTACAGGGTCCACTGCCATGCCTCCAACCCAATGCCTGCCAGGCAGAGCTGTCCCCAGAGGCCATTTGAGGTTTGAGATC	1	+	chr15:74833677-74833796
rs6495122	chr15_74832103_1	GATCATGCGGGGCTGGAAGAGAGGAGACAGGGCAGGGAGAGACACAGGCCCAGCCCTGGAGTCTGCTGCTGAAGCTGTCACTCTTGGTCTCACTCTCCTGAGTGTCCCCAGGGAATGGGC	1	+	chr15:74832103-74832222
rs6495335	chr15_78825253_1	CGTATATAAAATATAAATGCATTCCATGTTTACACGTAGACTCCATCCCCAAGATTTGCATTATACATATGCAAATATTCCAAAATCCAAAAAAATCCAAAATCTAAAACACTTCTGATC	6	+	chr15:78825253-78825372
rs6495335	chr15_78823765_1	GATCGGGCCACTACACTCCAGCCTGGGTGACAAAGCAAGAGCCTGTCTCAAAATAAAATAAAACAAAATACAGCATTTAAAAACATTATTTTATTTTTCAATTTTTATTTACTTATTTTT	6	+	chr15:78823765-78823884
rs6511720	chr19_11091072_1	GATCCTGAGTTAGAGCTTTTTAGGTGGCTTTAAATTAGTTGCAGAGAGACAGCCTCGCCCTAGACAACAGCTACATGGCCCTTTCCCTCCTGAGAACCAGCCTAGCCTAGAAAAGGATTG	1	+	chr19:11091072-11091191
rs6511720	chr19_11092031_1	ACCTATCTTCCAGGGAACACTGGGAAAAAACAGGGAGACCTTTGTTGAGACAGAAAACCTGTAGGGGAATTCTGTTCCTCATTCCTGCTCTTATCTGTAGACTTCCTCCCTGATAAGATC	1	+	chr19:11092031-11092150
rs653178	chr12_111570547_1	ATTTTTTCTACATACACCATGTGTATAGCAATCCCTGTACTTTAGCACAAACTCTTCCCGCCTGGAACTTCCTCCTCTCTTCATGGCCTTACTGAAAACTGCTTATCTTCCTTGAAGATC	3	+	chr12:111570547-111570666
rs653178	chr12_111569332_1	GATCGCATAGCTTAAAACAGTGCCTGGTATGTTATTAAGTGTTTAATAACTGCTAGCTAATATAATTATTTCCTCATATTCCAGCATACACTAGAGTAGTAAAGGAGAAAAAAAAGGCCA	6	+	chr12:111569332-111569451
rs6536076	chr4_155498457_1	GATCGCGCCACAGCACTCCCGCCTGGGCGACAGAACGAGACTCCGTCTCAAAAAAAAAAAAAAAAAAAAAAAAAAAAAAAGAATTGAGTGAATCTACCCGTCAGTTCATTGCACATTATC	3	+	chr4:155498457-155498576
rs6536076	chr4_155499849_1	AAATTATCTAATATGAAGGACAGAAAGAAAAAAACTAAAAATATGAACAGAGAGTCTGCAAACTGTGGTTATTTTCAAATAAATGAAAGCATTAAAGGAATGCTATAACGAGTTATGATC	6	+	chr4:155499849-155499968
rs6544713	chr2_43845860_1	GATCCACCTGCCTCAGCCTTCCAAAGTGCTGAGATTACAGGCATGAGCCACCATGCCTGGCCTGTACATGCTTTTCATTCTTCTTATCTTCAGACCTAGAAACAGCAGCTACAGGTTCTC	1	+	chr2:43845860-43845979
rs655720	chr3_136383906_1	GATCGCACCACTGCACTCCAGCCTGGGCAACAGTGCAAGACTCCGTCTCAAAAAAAAAAAAAAAAAAAGAAACAGAAACAGTCACAGAGATGTTAAGCAACAGGCCCAAAGACACAGAGC	1	+	chr3:136383906-136384025
rs655720	chr3_136385127_1	TATTTTTAGAAAGCAGCATGGCATCAAAAGCACTTTTTCTGGCTGGGTGGGGCAATTCACACCTATAATCCCAGTACTTTGGGAGGGGGAGGCAGGAGGAACGCTTGAGGCCAGGAGATC	1	+	chr3:136385127-136385246
rs6589566	chr11_116781392_1	GATCACAAGACTAGGTCACATATAAAAGACCAGGAATCAAATGGCTTCAGACTTCTCAATAGCCAAAGTGGAAGACTATAGTACAATGTCTTTACCAAACTGGAAGACCATAGTGCAGTC	4	+	chr11:116781392-116781511
rs6590811	chr11_100708899_1	CAACAATAATCATAAAATAGAACAGTTATAACAATGTACTGTAATTAAAGTTACATGAATATGATTTGTCTGTCTGTCTCTCAAATACCTTGTACTATACTCACCTTTCTTTTTGTGATC	6	+	chr11:100708899-100709018
rs6590811	chr11_100705805_1	GATCCTCCCGCCTTGGCCTCCCAGAGTGCTGGGATTATAGGCGTCACTGTGCCTGGCATATGTTTAATGTTTCATATTGATGTGAGAGCTGTAGACCATGTATCATTGCTTAGTTTCCTG	1	+	chr11:100705805-100705924
rs6602912	chr13_113844127_1	GAGTGGCCGGAGCTTCTGGCCTGGGGCAGGTGGACCCGTTAGAAACTGCATGTGTTGCCTCTGGCACCAGCCACAGCAAGAGATTCTCTTCCTATCACACAGGGAACAAACTCAAGGATC	1	+	chr13:113844127-113844246
rs6602912	chr13_113843193_1	GATCCCCATCCCGCAAGCTGGGCCTAGGGTATCGGTGGCCTGGCTGGTCATGCCCTGGGCGCCAGCGCCTGTTCAGGAGGTGAAGGGTTTATCTCAGCTTGGCCCATGACTGCGTTGAAG	1	+	chr13:113843193-113843312
rs662799	chr11_116794223_1	TTTTCTTATTCATCTCTATATCCACTAGTATGTTTTGCACAGTGCCTACCTACTACATACAAAGTTAAGTGACTGAATTCAATCATTCATTTGATTTAGGAACTGAGGTTTGAGGAGATC	6	+	chr11:116794223-116794342
rs664223	chr3_27504909_1	AAACTGGCTAAAGTGGAAGGTGGGGACTTTCTCCATTATGTTAATGAGTTCCAACATTTTTTGCATTTTTTGAGGGCAGTGAGAGCCATTTGGAGGGATTTAAGGCAAAGTGACTTGATC	3	+	chr3:27504909-27505028
rs664223	chr3_27502980_1	GATCGCACCACTCACTCCATCCTGAGCGAGAGAGTGAGACTCCGTTTCAAAAAAAAAAAAGGAAAGAAATAATTTTCAATGTTTGTTTAAAATAATTTTATAAATTCATATAAGGACCCC	6	+	chr3:27502980-27503099
rs66576886	chr8_75948030_1	CGAATGGTTAGACTCTTTTTCCCATCCTACTGGCCTCTATTCTCCCATTCAGCTTTGAGAACAGTAGCAGTCAGACCACATGTGAGAGTAATCATTCTTCTTTGGGAAACTAATGAGATC	3	+	chr8:75948030-75948149
rs66576886	chr8_75947400_1	GATCAGAGTATTTAACATCATGAGAAAATATACATGGATTATTATTATATTAAATGTAAAAAGTACACTTAGAACTTTGGGTTAAATACAAAAATATTAAACACATATTGGCCACTGCTT	7	+	chr8:75947400-75947519
rs66650371	chr6_135099872_1	TCATTTCCAATCCTGTGATTCTAGGTTTTTGTTTTGTTTCCTCCAAGATTACGCTACCTTTTTTTTTTTTGGAGATGGAGTCTCCCTCTGTCACCCAGGCTGGAGTACAGTGGTGTGATC	3	+	chr6:135099872-135099991
rs66650371	chr6_135097154_1	GATCATTTTTATGGCGATGATTCTCATTAGCCCCAAAGCACACCTCTAACTGATGGAACAAATGGAACTGCAACCTAGTTCTCCAGATTTCTAATCTAGCCCGTCCAGACACTCATTGTT	3	+	chr6:135097154-135097273
rs6667939	chr1_199025914_1	TCTCCTTACCAATTGTTTTAAGCATGACTGTGTAAACATTAAGTACATTGGTGTTATGTTTACTCAATGTGAGAGTCTACCTTTAATGGCAAAATTCATTCCATTCTCAGAGTAGAGATC	6	+	chr1:199025914-199026033
rs6667939	chr1_199023175_1	GATCTATTATTTGTCTGGCCTTTAACATAAATGAATGGTCTTTCTTCTTAGGTTTTCATGACACATTCTCTTTGGGCATGCTTCAACTAGACATGTGTAAATAAGATTTGTTTTAACATA	6	+	chr1:199023175-199023294
rs667920	chr3_136350199_1	GATCCACAACCTGTTCCCTTCCCTTGTTTCCTTCTCCCTGCCACTACAGCTCTATATTTTAGAAACTCTATCTAGTCCAGGCAGGTGGCCAAGAAGATGGGGGTTCCCTCTCTCTCTAGT	1	+	chr3:136350199-136350318
rs667920	chr3_136351201_1	GCATTGGAAGAATGCTTTATCACCAATCTTTGGTGGTTATTAATAGGTTGCTGAGCTAACTTGGCATTTCACATATTTCTTCTTATATGAAAGAAGGATAACATTTTATAGTTACTGATC	6	+	chr3:136351201-136351320
rs668948	chr2_21070302_1	GTCAGGTGGAGAGAGAGAAACTGAGGGGAGCAAACAGAAGGTAAGGAGAGAAGAATAAAAGAATGAGAGGGAAACATCTGGCCGGAAAAGCAGGAAGGCCAGCAGCTCTGAATGCAGATC	1	+	chr2:21070302-21070421
rs6693893	chr1_109254578_1	GATCAGGTCACATCCCCTCTAGGCAGCCTTCAAATCCATCAGGGAAGGGAGGAAAAGAAGAGGCTGGCAGGCCCCTACTCCCACCCCAGGGAGTGTGGCCTGAAGGGGAAGGAGGGGTAT	1	+	chr1:109254578-109254697
rs6693893	chr1_109256589_1	CTGCTAGGGTAAGCATTTGCTTTTTATATCTAGTTGGGCTCCCCCTGCTATGTGGTTTTGTTTGTTTGTTTGGGACAGAGTCTCACTCTGTCACCCAGGCTGGAGTACAATGGCGCGATC	1	+	chr1:109256589-109256708
rs6702619	chr1_99580917_1	TGATAATTTGGTTTGTTTAAAACAGATAGCTTGACTGAATGTACACTGGGCACCTTGCATATCCTGTGCACATGCAATACATACCAGAATCTCTTCTGGTGCTCATGAAACCCAGAGATC	3	+	chr1:99580917-99581036
rs6702619	chr1_99580166_1	GATCTATGAAACCGAAGCAGACGGCACTAGAAAGGTTGCCATATTCTACTAACGTGTTTAATGATGTAAGCAAGTATGGAAACTGTGAAACTGAAGTGCTTAACTTCTATAATCTAGCTG	5	+	chr1:99580166-99580285
rs6704	chr11_75571338_1	GATCAGTCTTTCTCAAACTTGAGTATGCTAAGAAAGCACTTGGGGAGTTTGTGAAAAGGAATCCATGCCCACTCCCAGAGATTCTGATTCAGGGGGTCTGGGCTGGGGTCAGGACATGAG	1	+	chr11:75571338-75571457
rs6704	chr11_75573217_1	CCTAGCCTTTCCTTGCACGCTGACCTCATGCTACATCCAGGGCTACAGGTACAAACTCAGGCACACATTTAGTAAGTTGCCTGGCTTTGGGCTGGGCTTTGGAAGGAGATTGTGGGGATC	1	+	chr11:75573217-75573336
rs67050321	chr7_36129859_1	ATTAACAAGAAGAAATTTTGAGGCATGGCCCTACATATTAGAAACATACATCTGAGTAAAGACTTCAGTTCTATAGACTTTGGGAAAAAGTGACCACATTATCCTTTTGGATGGTCGATC	5	+	chr7:36129859-36129978
rs67050321	chr7_36128291_1	GATCGGAGGACAAATGCATCCCCCACCCCCAACACTGTGAGCCCTTCGGCCAAATTTTTAAACCTCACTGAGTCTCATTTTGCCCCTTCTGTAAAATGAAGTTCATAATAATACCTGCCT	1	+	chr7:36128291-36128410
rs6709904	chr2_43853509_1	TACCAGGTCCCAGGGAGACAGCTGTCATGGCTTATGCTATAGGTCGCCTGAGCCCCCAGCTTCCACCCAGGATGGCAAACTGTAGCAAGGACCCCACCAGTAAACAGGACAACAGCGATC	1	+	chr2:43853509-43853628
rs671	chr12_111803516_1	GATCACTGAAGACCAGGAGTTGGAGACCAGCCTGGGTAACATAATCAGACCCTGTCTCTTAAAAAAAAATTTATTGCCAGGCGTGGTTGCACGTGCTGGTAGTCCAGCTACTCAGGAAGC	1	+	chr12:111803516-111803635
rs671	chr12_111804406_1	GAGAGGAAAAGCTTCTAGTAAGAATCTTTTCAGATTTTCACCAGGCGCGGTGGCTTTTCACCGGGCACGGTGGCTCACACCTGTAATCCCAGCACTTTGGGAGGCCAAGGTGGGTGGATC	1	+	chr12:111804406-111804525
rs67180937	chr1_222651404_1	ATTGTACTCTTTGGAAGGAAGTTACTATCGCAGCCCACAGTTAAAAAGTGAAGGGTTATGCTCCATCCTCTTGAGGAGCCAGAATCTTCATAAATTATCTAGAATTCTATATGGGTGATC	4	+	chr1:222651404-222651523
rs6728523	chr2_65054989_1	GATCAAGGGTCACAAACACAAATGCCTTCAGGTAGGCAGCAAATGTGTGAAGGCTGGCTGTTACTTAATGGACCAGTGGTGGTGGTGGGATTCAAATTCTTATTAAAAAACAAAAGCAAA	3	+	chr2:65054989-65055108
rs6728861	chr2_203009250_1	TTAAATCCAAAGTAAGCAGAAGAAAAGAAATAACAAAAATTAGAGCAGAAATAAATGAAATTGAAAAAAGAAATTAATAAAGGTAATCAGCAAAACCAAAGGTGTTTTTTAGAAAAGATC	7	+	chr2:203009250-203009369
rs6728861	chr2_203007593_1	GATCTGCCCGCCACGGCTTCCCAAAGTGCTGGAATGATAGGCATGAGCCACCATGCCCAGCCTTTTTTTGTTTGTTTTTGAGACGGAGTCTTGCTCTGTCCCCCAGGCTGGAGTGCAATA	1	+	chr2:203007593-203007712
rs672889	chr2_21095076_1	GATCCACCCCCCCCCCCCCCTCCGGCCTCCCAAGGTGCTGGGATTACAAGCGTGAGCCACTGTGCCAGCCTAAACGGGACAATTTCAATGTCCAAATGTTACATGTTGTCAGTGGTGGGT	1	+	chr2:21095076-21095195
rs672889	chr2_21096512_1	TTTTCACTACCCAGTTGTTTTCTCTTGAGTTTAACTGCCTGAATTTTAGTGTCTGTGATAAGCACTCAGGGGTAATATCATACACCTCTGGAAGCCCTCTACTGATTGTGGGCTATGATC	3	+	chr2:21096512-21096631
rs6730157	chr2_135148969_1	GATCCCATGGGTCCATGAATATAAGAATGCTTTGGGCATATTCAGAAACAGTATATGTGAAAATGTATGGCCCACATGCAACTTGCTGCTTATTCTCCTCTTTATCATGTTCTTCTCCAT	4	+	chr2:135148969-135149088
rs6730157	chr2_135150274_1	TATAGCTGAAATGACTGTTGTCTTTATTCTATTTTTATGGTACTTCTTTTTCTAAAAAGGGCTGTTTATGAGCCTTGTCCTTTTGTGCTTCACAGGAACCAGCACCTATGACAGAAGATC	5	+	chr2:135150274-135150393
rs6743030	chr2_85538094_1	AAGTTTTGTTTCGCTCTTTTTCCCTGTAATTCCTTTATTGGGCAAAACTGGGACAAACGCAGGTGGACATTTTAAAGTGAAAGCTTCATGAAACAGCCCATTCCACGCCGTCAAGAGATC	3	+	chr2:85538094-85538213
rs675605	chr13_110221740_1	TTAATTCTTACTCCAAAGCAGTACTCCGTTTCAAATATTGTTAAACAGAACCATTTTAAGTCAGTCCCCCAGAGCAGTCAGATTTCCACGTTGGAAAGGAAGAAAAATATGATGATGATC	5	+	chr13:110221740-110221859
rs675605	chr13_110220545_1	GATCTTTCAAAATCCATGACTTTCAGATATCATGAGAGCTGTTCTATTTCTAGGAGACTTCGGGACTTGTCCTGCCTCTTCTAAAGCACGTGGGGTTGTTTGGGCAAGTTCCTCATTTCA	2	+	chr13:110220545-110220664
rs6756629	chr2_43838296_1	CAGGGCACTGCTGCCACTTTGTTTATGCCCAGGCCCTTCCCTGGGCAGGGGGAGGGGCCATTCACTGTCGCTCCATGTTTCCCAGCACAGCCCTTCTCCCTCTCCTCTCTCCACCCGATC	1	+	chr2:43838296-43838415
rs6756629	chr2_43837067_1	GATCTGATAAGGCCCGATGTTAATACATGAACTTTTAAATATTATTCTCCAGTCTTTTTTTTTTTTTTTTTGAGACAGGGTCTTGCTCTGTTGCCCAGGCTAGAGTGCAGTGGCACTATC	5	+	chr2:43837067-43837186
rs6777217	chr3_36937130_1	GATCAATTTCAACTTCTGGGTCTGAAATGGAGTCTCAGTCATTCAACCTCCAAAGAGGAGACCCTAAGCCATCCCTCCCTTTGTGTAGCTAGTGGTAGACACATGATTTCTCCTCAGTGT	1	+	chr3:36937130-36937249
rs6777217	chr3_36939378_1	TCCCTCCCATTCACATGACTTTGCACAGCAGTGTTAACAGGGCTGGGACTAGTCCCAAAAGGAAGATACAAGGATATGAGTGTTTTCCTCATAGAAGAGAAAATCCAGAAATCTGGGATC	2	+	chr3:36939378-36939497
rs6800730	chr3_48133044_1	CTCCTGCCTCAGCCTCCATAGTAGCTGGGGTTACAAGCACGCGCCACCACGCCTGGCTAATTTTTGTATTTTGTTTTTAGTGGAGATGGGGTTTCACTATTAACTCCTGACCTCGTGATC	1	+	chr3:48133044-48133163
rs6800730	chr3_48131526_1	GATCCCTCTGCCTTGGCCTCCCAAAGTGTAGGGATTACAGGTGTGAGGCATTGCGCCGGCCCCAGGTAGTTTTTTGTTTTTTTTTTTTGAGACGGAGTTTCACTCTTGTTGCCTAGGCTG	1	+	chr3:48131526-48131645
rs68055275	chr11_126369791_1	CTCTCCCACCCGCCCTCTTGAGAGGCAATAGCCTTGTTTTGCATCCTTCTGAGTACTCTATTCACATAAGATGTATCTGAATATGCATGTAATTCTTTTGTGAAAGTGCATTTGGAGATC	3	+	chr11:126369791-126369910
rs68055275	chr11_126368098_1	GATCACGCCACTGAACTCCAGTCTGGACCACAGAGTGAGACTGTCTCACAAAAAAAAAAAAAAAGATTATGCACAGCACCTGCAGCACAGCCCCAGGGATGATTTTTAAAAGTGAATCCA	2	+	chr11:126368098-126368217
rs68085814	chr17_49059236_1	TAATTTCTGAGAATTCAAAAACTTGTCAAACCTCAGATTGAAAGGGCCCATAGCTTGCCAAAGCCGACAGAGTTGGAAAATCTCACACCTACATATATTCTAGTGATATTTAAGTAGATC	5	+	chr17:49059236-49059355
rs68085814	chr17_49057977_1	GATCCACCCACCTCGGCCTCCCAAAGTGCTGAGATTACAGGTGTGAGCCACCGTATCCAGCCCTTAATAAACTTATAATTAATACAAGTTAGTAAAGGGGTCACTTAAATATAAATATCC	3	+	chr17:49057977-49058096
rs6810798	chr4_147370105_1	GAGTACCTAGGACTACAGATGGCATGCACCACCACACCCCGGCTAATATTTTATTTTTTGTAAAGACGGGGTCTCACTATGTTGCTCAGGCTGGCCTCAAATTCCTGGCCTCAAGTGATC	1	+	chr4:147370105-147370224
rs6810798	chr4_147368939_1	GATCCAAATAATCCTTATTCTCCTATATAGGTACAGAATATTTTTTAATGTGCACTTAAATATTTTTGTAGAAAAAGGGAACTGAAGAACATTAAGCTCTGTTTATATTTCTCTAAATTA	7	+	chr4:147368939-147369058
rs6841473	chr4_147487056_1	GTAACATGGCAAGAGCAGGAGCAAGAGAGAAGGGGGCAAGGCACCACACTTGCAAACCACCAGATGTCTCGAGAATCACTCACTAATGCAAGGACAGCACCAAGCCATTCATGGGAGATC	1	+	chr4:147487056-147487175
rs6841581	chr4_147479357_1	GATCAGCTGTCTCAATAGGTGGGTCATGATGAATGTGTTCTAGCAAAGACTGGACAGATTGACATATTCAGATATGCAGGTGATGCACTGTCCAAGTGTGTCTGGCCACAGAGTGAATAA	2	+	chr4:147479357-147479476
rs6841581	chr4_147480500_1	GGAGCCACGCGCTGGAACCTTCCATAGTCTCTCCTGAGGCTCCTTCTTTGCCCTGGGCTGGAGGTCTGTAGCCGTGGGATGCTGGCTACAAGGGACAAGATAGAAGCAAACCACCTGATC	1	+	chr4:147480500-147480619
rs6857	chr19_44888439_1	GATCTAGTGCCCCCTGACCTCTGGCCAGGCCACTGTCAGTTAACACATATGCATTCCATTTGTGATGTCTACCTTGGTGGCTCCACTATGACCCCTAACCCATGAGCCCAGAGAAATTCA	1	+	chr19:44888439-44888558
rs6857	chr19_44889359_1	GATACAAAATAAGAATTGAGAGAGTAATGAGCAAAAATGTATCAATCAAAAACAAAATTTTTTTTTTTTTTGAGGCGGAGTCTCGCTCTGTCGCCCAGGCTGGAGTGCAGTGGCATGATC	5	+	chr19:44889359-44889478
rs6859	chr19_44878405_1	GATCCGAAAGCTCAGGTGTTGGGAAATGGGGACCCCGTCTTCTGGACACCAGTAGTCCCTGGTCCCATGGAACCAGATGGCAAGGATGAGGAGGAGGAGGAGGAGGAAGAGAAGGCAGAG	1	+	chr19:44878405-44878524
rs6859	chr19_44879253_1	CCCATCAGAGGCAGGAGTTCTCTGGACTCCTGGGCCCTCGGGTGGAGGTGGGGGTGGGGACAGCAGGGGCTCAGCCAGGTTCCCTGCGTCCTGAGAGAATGAGGCCAGAGGGCTGTGATC	1	+	chr19:44879253-44879372
rs686030	chr9_15304183_1	GATCAGGCAACTAGAGAGAAAGTCTTCCAACCACAGCCATCTCTACGTTATAAATTTGTTGGATTGACCTTGAATATATTCTGTACATCTTCCATGAATCCATTATCAATGTTGCTAGTG	5	+	chr9:15304183-15304302
rs6871667	chr5_75309684_1	GTCCTGCAGGTGGTGGGAAATTCTGGCCCAAGTTTGGGAGCCTCCGTAGCATTTTTCAGCTCCCTCTTGTAGTACCTACTCTATTATAATCTAAATTTACTTGTTTCAAAACACCAGATC	2	+	chr5:75309684-75309803
rs6871667	chr5_75307774_1	GATCTACAGTTTAAGTTTCCTAGAAAGAGAATTGGCCTAGTCAAACATTGTCCTTATTGGAATAGAGTTTTCTTTTTACTGTCATAAGAAGTAACAAAGACATTTATTTGAATTCTGCGT	6	+	chr5:75307774-75307893
rs6874202	chr5_156964984_1	TGTTCCAAACAACAAAGCTAGAAAATAATGCACGAATGCCTTCAAAATTCAGAGGGAAGGCCGAGTGTGGTGGCTCACATCTGTAATCCCAGCATTTTAAGAGGCCAAAGTGGGTGGATC	1	+	chr5:156964984-156965103
rs688	chr19_11117760_1	GAGTAGTTGAGATTACAGGCATGTGTGCCATCATACCTGGCTGATTTTTGTATTTTTTTTTAGAGATGGGGTCTCAGTATGTTGACCAGGCTTGTCTTAAACTCCCGGCCTCAAGTGATC	2	+	chr19:11117760-11117879
rs6882776	chr5_173237467_1	GAGCGCTGTTAAGTGAATCTGCTGGCCAGGCGGCTCGCGATGACAGTTTGAAAGATTAGTGTGAGCGGACGCCTGAAATATTACCGTTTAATGGGGGACATCGAGGCTACATCCGGGATC	1	+	chr5:173237467-173237586
rs688359	chr6_160044635_1	TATCACACTTGTATGCAAGCCAGGTAAAAATTTTAAAAAAGATGAAATCTTTTCTGGCTTCTGCCAGAGGTCCTGCATTCTTCATATCTCTGTTCCTCATCAGTCACTGCAAAGCTGATC	4	+	chr6:160044635-160044754
rs688359	chr6_160043358_1	GATCTTTCTGTGGTTCATCTAAGCCTCCTCTTTCTATAATCACATGAAGGATGGTAAAAATTTTTCATTCATAACTCAAATGTCAGTAATTGCTTGATGCACTCTGGAATCCTGAAGTTG	5	+	chr6:160043358-160043477
rs6905288	chr6_43791938_1	GTGGAAGGGGAAGAGCTAGAACCCAGGGAGCAGTGAGTCAGAGGAAAGGGCCCACTAGGCACAGGTGCCTATGGTGCAAGGCTGGGCTTGAGTCTCCCAGGACAAGAGGGGGCCGGGATC	1	+	chr6:43791938-43792057
rs696	chr14_35403172_1	GATGGAGTGGAGGTGCGGGGTGGTGCAGGACTGAGTCAGGACTCCCACGCTGGCCAGGCAGCCCTGCTCACAGGCAAGGTGTAGGGGGGTATTTCCTCGAAAGTCTCGGAGCTCAGGATC	1	+	chr14:35403172-35403291
rs696	chr14_35401498_1	GATCAGGATAACTCATTTGTAAAAATCTGTTTAATAAATATACATCATAAAAGTACCAAAATAATTACCAACAATACATTATGTACACCATTTACAGGAGGGTAACACAAACCTTGACAG	6	+	chr14:35401498-35401617
rs6971365	chr7_130747045_1	GATCTTAGTAAAGAAGTCATAGAAGAAAGCATCTTATATTTGAAAAGGGGTTTCCAGTGGAAATCTACAACAAACATAATGCTTAACCATGAAATACTTGAAACATTCCCATTAAAATTA	6	+	chr7:130747045-130747164
rs6974288	chr7_130739860_1	ATGAAAGCCAAATTTCTGAAGTGCCGAGTATATTCTGTCACCAATTCCTTACCCCCATGGATTATTAAGTTTGCTTCAATATCGAGCCCTCACTTTGCTACAGAAATTCTTGTCAGGATC	4	+	chr7:130739860-130739979
rs6974288	chr7_130738841_1	GATCATATATCTGTTTCTTTTAAAATGTATATATTTGTTTAATTTCTATATTTATTTTTATTAATCCCTCACTTACATTTTCATTGAGTTTAATGTATTATTCCTTAGCACCTTAAGTGC	7	+	chr7:130738841-130738960
rs6982502	chr8_125467607_1	TGTGATTCATCTCAAATGCTAAAATTATTTTTTGCATTGTCTTATTAATTAATTAATTTATTTATTTATTTGAGACGGAGTCTTGCTCTGTCGCCCAGGCTGGATTGCAGTGGCGCGATC	5	+	chr8:125467607-125467726
rs6984210	chr8_22175570_1	GATCAGTGCATCACCTTGTTTTATGAGTGTTTCTTTTTAAAGACACCTTACTTAATATGGAGCTGATTCATTAACATTGAACTCATGACCAACAGCACTCTAACTCATGCCTCGAAGAAG	5	+	chr8:22175570-22175689
rs6984210	chr8_22177203_1	ACCCCTGGGGGCAGTGGCAGCCGCTCCAGCCAGCCGTCATCGCCTGGGCCCGCAGCGCTGCCCACAGCCTGGGTTGAGCCAGCCCCTGCCCTTGAGGCATTTCCTCCTCCGTGTCAGATC	4	+	chr8:22177203-22177322
rs699	chr1_230710803_1	GCTCACACCGGCAGGAGCCATCTCAGACTGGGGTGCTCGCTTCCGCATACCCTGAAATATCATTTTGCAAAGGGTGAAAGGTGGTTATTAACTGACCTTTAAGTGCCATCTAACCAGATC	1	+	chr1:230710803-230710922
rs699	chr1_230709345_1	GATCGCTTGAGGCCAGGAGTTCAAGGCTACAGTGAGCAATGATGGCACCACTACACTGCAGCCTGGGTGACAGAACAAGACCCTGTCTCAATAAAAAAAAAAAAAAAAATCAACAATCTT	2	+	chr1:230709345-230709464
rs6993770	chr8_105569596_1	TTGAGAAAAGTTGACTAATTTCGGTGTAAGATTTGCAACCCTTGGATGCAGCTAGGAGGATGAGGTGTTGCGCCTAGTGAGGCAATTATGATTTGTTTACAACAGACTCAGTTTTAGATC	3	+	chr8:105569596-105569715
rs6993770	chr8_105567560_1	GATCAACTTCCCAGTAAACTACTTGTATTTGAATCAGTCTCAGGGTAAGCCTCTGGGGAATCCATACTAAGACAGCCTCTAAGATGTAATAATGAAATAAATTTAAAAGCAATATCCAAA	5	+	chr8:105567560-105567679
rs6997330	chr8_19942521_1	GATCATCTATCCATTAAATGAGTTTGTCACCACAGTGAACTAAATACCTTTTATCAACAGAGACTTTCTAACCTGGGAGTAAAATTCTTGTCACAGTGCTTTTGTCACATTCTGTCTTTG	5	+	chr8:19942521-19942640
rs6997330	chr8_19943572_1	AAGAAAGTAGTCTCAGATTAACCAGGTAAGTATTTTGTATTTCACTTAAAAAATCTTGACTGAAATATGCCTATGTGATGACACTCAACCAAATTATTTCATTAACCAGTCCACAAGATC	6	+	chr8:19943572-19943691
rs701145	chr3_154335819_1	GATCCTGTGTCTAATTTCCTTTTTGCCTGAAATTGCATTTTAAAGCAGCAATATCACCTTTCTCTTTCAGAAAATTATACATCTAAGTTTAAGATATCAAAGCCTATCTTCTACAAAGCA	6	+	chr3:154335819-154335938
rs701145	chr3_154337390_1	CTGTTTACTAGGAAGTTGACAAGCAAAAACATTGGTAAACTAGGCCAAGATTTGATTTAGAAAATATTTTTTAGAAGTCAGATAAGAAGTAAAATCTTTTCATTACCACAGTGTGTGATC	6	+	chr3:154337390-154337509
rs702485	chr7_6410046_1	AAAGGAGAGACAGCTCCCACGCGGCCCCAGGGCTGACCCCGCGCTGCTCCTGCCTGCCCACCACACCCACCACGCCGCACTCACCGCCCCGAGGCGCCCTCCTCCTGCAGGTGGATGATC	5	+	chr7:6410046-6410165
rs702485	chr7_6409303_1	GATCGGGTTTCGTCTTCATCCCCAGCCAGAGCCCAGGGCTGCCCTTGGTGACGCCCAGGAGAAAACCCCAGCCCGCACCCTCACCACAGTTCCATTTGTACATCCAGGAAGCCCAGTTTG	1	+	chr7:6409303-6409422
rs7030781	chr9_2685322_1	GATCACCAAGAAACCTTAATAGAAAAAGCTCAGTGCAGGACAATACATATGACATGGAGCCTGTTTGCAGACAAATTAACAAAGAAACAGAAGAAAAATATAGTATATCTACATGTGCTT	6	+	chr9:2685322-2685441
rs7030781	chr9_2686824_1	ATTGGCAAAACTGCACACACACGTTACACACATTGCACACCAGTGTGGTGTGTCCACCCTCTGGGCCAAGTGGGAGCCTGGGAGGCAGAGGCAGCAGAAGGTAGTTCCAAAGCAAGGATC	1	+	chr9:2686824-2686943
rs703212	chr13_32466552_1	GAAAAAAAAGAACCTAGTAACAGAATACCCACACCATGATTGAGTTTATAGTAAGTTCAAAACTGGCAAGCCTAAACCCTATATTGTTTGGGTTTATGCTATAAAGAAAAGGAAGGGATC	5	+	chr13:32466552-32466671
rs703212	chr13_32465890_1	GATCCACCCGCCTCGGCCTCCCAAAGTGTTGGGATTATAGGCGTGAGCCACCACGCCTGGCCTAGTTTTGTTTATTAACTGCTAGGTATGTGAGACTGTTATATTTTTCAATATGCTGGT	1	+	chr13:32465890-32466009
rs704	chr17_28366872_1	GATCAGGATGGACAAAAAAGCTGAGCCAGAACCCCACCAACTCTTGCCCCTTCTCTCTCCTCCAAGACCCTAGTCAACTCCAAGGGGCAAAGCAAGCCTCACCCACGGAGGCTGGCCTGG	1	+	chr17:28366872-28366991
rs704	chr17_28368298_1	CTGCTGGCTGTGCTCTCAGCTGTGCTAGGCAAAGTCCAAGGTGTGGGGTCCAGGTAGAGCTGAGCTTTCCCCAAAAGGTCAACAGAAGCAAAGTCTGGCCTGAGCAAACAGACTTTGATC	1	+	chr17:28368298-28368417
rs7043199	chr9_2620493_1	GATCACCAACAGAATAGAGTCAGAATATGATATTATTGAAACCTTCCAAGTTTGAATTAAGATAAAAACAACTTTTTCAAAATACCAAAAACCTTTTATTTAAGAAAGTGAAATCGCTCG	6	+	chr9:2620493-2620612
rs7043199	chr9_2621342_1	ACGATAGTTGCATCAGCGCTAACTGCTGCTGCTGCTGCGTGTTCTGCCGGAGGCTGCCGGGAGGGTACAGTAATGACTGTAGGGAGCGCACAGCCGCTGCGGCGGCAGGTTCCCTGGATC	1	+	chr9:2621342-2621461
rs7090277	chr10_12234817_1	GATCTTGGCTCTCTGCAACCTCCACCTCCCGGGTTCAAGTGATTCTCCTGCCTCAGCCTTCTGAGTAGCTGACAGGCATGTGCCATCATGCCCGGCCAAGAATGTCATATGCCTCTTTTT	1	+	chr10:12234817-12234936
rs7090277	chr10_12236726_1	CTAAAAATACAAAAAAAAATTTGCTGGGTGTGGTGGCAGGCGCCCGTAATCCTTGCTACTTGGGAGGCTGAGGCAGGAGAATCGCTTCTCGGGCAGCAGAGGTTGCAGTGAGCCGAGATC	1	+	chr10:12236726-12236845
rs7115242	chr11_117039237_1	TCATATTACAAACACCGAAAATAAAGCTCAACAATGAAAAAATATATTTTTTTAATTGTGTTTGTTTGTAGAGGTGAGGTCTCGCTATGTTGCCCTGGTCTTGAACTCACTTAAGTGATC	6	+	chr11:117039237-117039356
rs7115242	chr11_117037264_1	GATCCTCTCGCCATTTAAGAGGCAGGAAAACTTCCCAAGGTAAACCAGGGAAAAATCAAGAGTCTCTGTAAAATATATAGCAATATAATAAATTCACAACAGCCCTTGCCTTCAAGCAGC	4	+	chr11:117037264-117037383
rs71311871	chr3_58435230_1	GGGAATGGGAGGGGGTGGAGGCAAAGGCAGAACAGGCGGATGCTGGGAAGTCTGTGGCAGCAACAGAGGCAGACTAGGAGGCAACTTCCAGATGGAGAGGAGGGGGACAGTTTTGAGATC	1	+	chr3:58435230-58435349
rs71311871	chr3_58434123_1	GATCTCTGGAAGCTGGAGAGACCTTAAGAGTTAGGCCAACCTGTTGTGGGTGCTGGAATCCTTTGGGCACCAAGAAGTGCTTGCACACGCTCTACTGATGGGGAACTTAACACTTCATGA	1	+	chr3:58434123-58434242
rs7134594	chr12_109562062_1	GATCATTGGGGTAGTTTTGAATGGTTTAGCCCCAGCCCCCTAGTGCTGTCTTGTGATAGAGTTCTCATGAGATGTGGTTGTTTGAAAGTGTGTAGCACCTCCCTCTTCACACTCTCTCTC	1	+	chr12:109562062-109562181
rs7134594	chr12_109564293_1	TTTAAATTCCCTCATTTAGTACAATCCTCCCCACTCGCCTGTGAAGGAAGATTATATGTCTCCAGTTGTTTGTTTTGGAGACAGAGGTTTTTTTTTTTTTTTTTTTTTAAAGACAGGATC	6	+	chr12:109564293-109564412
rs7134677	chr12_54047950_1	CTGCCTTTGGGTTTGAGGGGATGGAGGGAGGTGACACCCCAGTTTCAGGCACTAAGAAATCTCTCTCGGCCTTGATTCCTCCAACCCAGGATTCAAAGCATGCCCGGAAAGACTCTGATC	1	+	chr12:54047950-54048069
rs7134677	chr12_54046961_1	GATCCACCGCCTACTGCGGGGTAGGGGCCGCAGTGGGGACCGCCAGCCCTGTGGTCCCTCTCGCGCTGACTGGCGTAAAGTTGTGGCCGAATTCGCATCTCTTCTGGTGCTTCTCGCCCG	1	+	chr12:54046961-54047080
rs7137258	chr12_54117723_1	GATCAGCTCCCTCTGTGGTAGGGCCGCAGGAAGAGATGTTGGTATTTGTAATGAAGTGCTAGGAATAAAAACACATACATGGCCGGGCGCAGTGGCTCACGCCTGTGGTCCCAGCACTTT	1	+	chr12:54117723-54117842
rs7137258	chr12_54118785_1	GACCTTCCTTCTGCTGTGAGGCACTGGAGAATCACTTGAGACCAGACTCAGGAAACTCTTCCCTGATGGGAAGACATTCATTCATCCACTCCACATCTCTGAAGCCCCAAGAGAAGGATC	1	+	chr12:54118785-54118904
rs7137828	chr12_111495406_1	ATATTCCATGCAAATGGAAACCAGAAAAGAACAGGAGTAGCTATGCTTAGATAAAATAGATTTTGAGACAAAGTCTATAAAAACAGACAAAGAAGATTATTGTATAATGATAAAGGGATC	6	+	chr12:111495406-111495525
rs7137828	chr12_111494168_1	GATCCGCCCACCTCAGCCTCCCAAAGTGCTGGGATTACACACGTGAACCACTGCGCCTGGCTTATAACTACAGTTTTTTAAGACATAGTATAATAAAGATATAAATAAAAACAACAAAAG	4	+	chr12:111494168-111494287
rs71435601	chr2_21206067_1	ATATATGCATTGTGTAATGATGAAATCAGAGTATTTAGCTTATCCATCACCTCAAACATTATCATTTCTTTGTGGTGTGAACATTTAAACTCTTCTCTTCTAGTTATTCTAAAATAGATC	6	+	chr2:21206067-21206186
rs71435601	chr2_21204620_1	GATCTTAGTTATCCCTCTAACCAATAAAATGCCTGTGACCAACTCCTTCAGTTGTCCAGGACTTAGGGAGCTCTCAGGATGTGATACTTTCAATGCTTAATCTGGGAAAGACCTGGGTAA	2	+	chr2:21204620-21204739
rs71468663	chr11_64249896_1	GATCCCCTAAGCTCAGGCCTTGGCTCCAGGCTTTGCTAGCCCTGGCACAAGCTGGAGGTTCCACTGCCCCAGAGCTGACCTATGCCCTTTCCTCCCTCCCTGGTATACCCACAGCTTCCA	1	+	chr11:64249896-64250015
rs71524263	chr7_18991301_1	ATGAATTAGTTATATATAAAATCAGTTTGTGAATACTGGAAAGATAAAGAAGTCATCAGGCTGGGCACAGTGGCTCATGCCTGTAATCCCAGTGCTTTGGGAGGCCGAGGCGGGCAGATC	1	+	chr7:18991301-18991420
rs7152623	chr14_98122498_1	TGGAGATAGGGTCTTTAAGGGGGTTATTAAGTTAAAATGAAGTCATTGGGGTGGGCCTTAATGCAGTATCACTGATTTTCTTATTAAAAAGGACACAGAAACACACAGAGGAAGACGATC	4	+	chr14:98122498-98122617
rs7152623	chr14_98120824_1	GATCTAACCAACACTTATGGCATCTATTTCTATTGATTTTCTTTATGGGAGATTCCCATCTAACCTCTATTCTGGAAGGAGCTCAAGACCACCCTTCGTGCAGGTAAACATTCAGCGCAC	3	+	chr14:98120824-98120943
rs71559014	chr6_27154109_1	GATCTTTTCTTTATCTCATTGTCACAATTTTTAATTGACCATGGCTTGTGGGCAAAAAACATTTAGAGACTTCTCTGGATTAGTAATGTTTGTTTGTTTGTTTGTTTTTTGTTTTCTTTA	6	+	chr6:27154109-27154228
rs71559014	chr6_27154864_1	AAATATGGCTATAAACTGAAAGACAGTACTATCAATAGCAGAAAGGAAAAGTGAAAGCAAGAGAACAATTCTTTCAGATGAAAGAAATAAAAGCAGCTTTGAATGCTGATGCGAAAGATC	6	+	chr6:27154864-27154983
rs71566846	chr6_57284301_1	GTTTGGTCTTTGCATTTAACTTTTGGCAGATGTGCTTGTACGCTATTCAGGTCAAAAAGCTATTAATCAAACTGTTAAAATGTGTTGTTAAAAGTTGAAGATGTAGTCTATGTTCTGATC	6	+	chr6:57284301-57284420
rs71636784	chr1_26841217_1	GATCCACCTGCCTTGGCCTCCCAAAATGTTGGGATTACAGGTGTAAGCCACCACGCCCAGCCCACATCCAGCTAATTTTTAAAAATTATTATTTTTATAGAGATGGGGTCTCACACTATG	2	+	chr1:26841217-26841336
rs71636784	chr1_26843459_1	TTATTTTTTATGGAAGTATAATGGGCTTATCAAAAGTATACAAGTTGTGGCCGTGTACGGTGGTTCATGCCTGTAATACCAGCACTTTGGGAGGCTGAGGTGGGTGGATGACTTCAGATC	2	+	chr1:26843459-26843578
rs7164479	chr15_78830321_1	GATCAGGGATACTTGCAGAGCAGACCACAGTGAAGGTGGGAATGAAGGGTACCCATGGCTAAAGCAGGGGAGGAGAAATGCCTTATCAGGAGCAGGGGTTCAAGGAAGCAGGGCTGGCGG	1	+	chr15:78830321-78830440
rs7164479	chr15_78830960_1	GGCGATGGCATCCGCCAGAGGCAGGGTCGAATCGCCCGAGCTGTCTGGGCCGTGCTTCCCTTCAGCTGGCCGGAAGAGGCGTCGGGGGCTGCTCCCTAACAGCTCCCTGGGCAACGGATC	2	+	chr15:78830960-78831079
rs7173743	chr15_78850255_1	CTCCAGCCTGGCGAACAAGAGTGAAACTCCATCTCAAGAAAAACACAAAAAATCAGAAGTTTTAACTTAAAATCCAGATTTCCGGTTCCTTTCTAAATCAAGTCAGCAGAACCAGTGATC	4	+	chr15:78850255-78850374
rs7187250	chr16_53777030_1	ACATATCTGTCACCACACATACTTATTATTTCTTTGTGGTGAGAATACTTAAAATCTACTATTTTAGCAAATTTGAAATATACATTACTGTTTACTAGTCAGCATGCTGTGCAACAGATC	6	+	chr16:53777030-53777149
rs7187250	chr16_53775813_1	GATCACTTAGGCACAGAGTTTTTTTCTCCTTTCTTCATACTTATAGCATGGTTTACTAAGGCATTTTAATTTTATTACCTATATCGTTAGTTTTCTTTTTATGACTATATACTCTCCGCT	6	+	chr16:53775813-53775932
rs7190256	chr16_72963914_1	TTTCACAAGAGGCTGTCTGGTAGGAAACCAAGAAGGGAAACAAAGGGGAAGGGAGGAAAAACAAAGAGAGAATAGAGGCAGTGAGAAACTGTTGCCTCCAAGAATATCCCATGCGGGATC	1	+	chr16:72963914-72964033
rs7190256	chr16_72961590_1	GATCTCACTTCCCTCCCTGACAGCCCCTATCTTCTCAATCTTTTTTTTTTTTCATTTCTTGATTATTGACTGCACAATGAGACAACAGCTCCCCCTCGGGAAAAACTGGGGAAGGCAGGT	1	+	chr16:72961590-72961709
rs7192750	chr16_71979762_1	GATCACAATCAATTTCACACTCACTTGGACATTAACTCCTGGATGTTTATTCAAGAGCTCCTTCAAAGCTAAAGCCGACGGAAAGCCTAGCCTCACAGGGGCTGGGTGACCCAGAGTGTA	1	+	chr16:71979762-71979881
rs7199941	chr16_81873135_1	GAGTTGGGAGAACTGGATTCTAGACCCACTTGACCTCTAACTGACCAAGTAATGTTGGGGGAAGCCATCTCTGTCCTCTCACTTAGCCTTTTCTATAAAATGAAGGTATTAAATGAGATC	3	+	chr16:81873135-81873254
rs7202323	chr16_72184492_1	ATTCTGAGCACTTCACTATTAACTTATGTAATCTGCATAACAGCCCTATGGGTACTGTGGTTATTTTTATTGTAAATGAGAAACTAAGGCACAGAGATGTGAATAAACTTGCCCAAGATC	5	+	chr16:72184492-72184611
rs7202323	chr16_72182447_1	GATCATACCATTGCACTCCAGCCTGAGCAACAGAGTGAAACTCTGCCTCAAAAAAAAAAAAAAAAAAAAAGGCCAAGAGGTTAGGGGATAGCAGGAAATGTCTCTCTCAGTGATTATTTC	4	+	chr16:72182447-72182566
rs7206971	chr17_47348855_1	TGCTTGTCTTTTTATTCTCTTAAGAATGTTTTTAGAAAAGGAAAAATTCATACTTTTGATGAAGTCCAGTCTGCAATTTTTTCTTTCATGAATTGCTTTTGATATCTTATCTAAAAGATC	6	+	chr17:47348855-47348974
rs7206971	chr17_47347082_1	GATCCCATCTCTACAAAAAATAACAAAAACAAAAAATTAGTTGGGCATGTTGGCACACAGCTGTAGTCCTAGCTACTGGAGAGGCTGAGGTAGGAGGATTGTTTAAGCCCAGGATTTCGC	2	+	chr17:47347082-47347201
rs7209400	chr17_49371658_1	GATCCGGGGGTGGAGAGGCCTATGGGCGGAGCTCAGAGGAGGTGGAGCCTGGGTGTGGGGGCGGTAACATGGTGCCTGAGGCCTCAGCACTCAGAGGAGGTGTTAATTAAACCCCTTACC	1	+	chr17:49371658-49371777
rs7209400	chr17_49372979_1	ATAGTACATTTATTTATTTTTTATTTTATTTTAGACAGAGTCTTGCTCTGTCACTCGGGCTGGAGTACAGTGACACAATCACGGTTCACTGCAGCCTGGACCTCCCAGGCTCAAGTGATC	3	+	chr17:49372979-49373098
rs7209460	chr17_2145038_1	GATCTGCAGATTTCTCGTTTTCATGCCAGCTCAGGATGCGTTATATTATAGTTAGCATTTTATGTTATTTATTTATATTTTTATTTTTTTGGAGACAGTCTCTCTCTGTCGCTCTGTTGC	6	+	chr17:2145038-2145157
rs7209460	chr17_2146488_1	TGCCTTCAGGTTTAGCAAAGAATTTCAGTAACAGTGAATTTGATGGCTCAAGATGATAATGTCTTTTCTTTTTTTGAGACTAAGACTCTGCCACTCAGGCTACAGTGCGGTGGCGTGATC	3	+	chr17:2146488-2146607
rs7214227	chr17_60915630_1	ATATTGTCTTTGAAGTCCATTCAGGTTGCAGCATGTAGTTCGTACTTTTTTTCTTTTCTTTTTTTTTTTTTGAGACAGAGTCTCACTCTGTCGCCCAGGCTGGAGTGCAGTGGCGCGATC	3	+	chr17:60915630-60915749
rs7214227	chr17_60912865_1	GATCTAGCATTTGTTGATGGAGAGATTTGGGATTATTTCAAAATAGAAAATGTTATCTCAGTAATTTTGATGAAATAGAAGTGTAATTCACGTATTTATTTTGTTAAATGGAAGTATGGG	6	+	chr17:60912865-60912984
rs7229520	chr18_48991497_1	CTGGGCTGTGAGCTTCACCAATGCAGAGAGTCCGGGGATGACCACTCAGGAGCCTGCCCGGGGCAGTTTCCCAGAAACGGTGGGGTAGGGTGGCAGGGGAGGGAGGAGCTCCAGAGGATC	1	+	chr18:48991497-48991616
rs7229520	chr18_48989259_1	GATCCCAGGTACCCTGGAGCCAGGGCAGGTGCCACCCTAGCTGCTGACTGTGCCCCAGCCCATTTCTCTCTGCTTTCACAAGCTTGTTGTTTGCTGTGTGATTGCTCTTATGACCCTATC	1	+	chr18:48989259-48989378
rs7241918	chr18_49634929_1	ATTTATGTGTTTGCAAATATTATTTTCCAGTGTGTAGCCTGTTTTTTTTTTCATCCTCTTAAGTGTGCTTTTAAAAAGTTTTTAGTAAAGTCTAACAACAATTTTTGTCTTCTCTGGATC	6	+	chr18:49634929-49635048
rs7241918	chr18_49633882_1	GATCCACCAGCCTCGGCCTCCCAAAGTGCTGGGATTACAGGCGTGAGCCACCATGCCCAGGCAATTGGTGCTTTTTAATGCTATGGAATAGATTCCCATACATGATTTCTGATTAAAGGG	1	+	chr18:49633882-49634001
rs7246865	chr19_17107280_1	GATCCAACATTTACCATGTCAGACATTTTGCCAAATGGGACTAGGCAGGTGGGTAAATGCCTGAGCCCCGCAGAAATGACACGCCCAGCCCCAGGGTCTCAAAGTGGCACGGCCAGGAGG	1	+	chr19:17107280-17107399
rs7246865	chr19_17108664_1	TTTTAGAAATTATCTGTGAGTTCTTTCTGTTCTGTGCTAACTTAAGAGTCATTTTCTTTTTTTCTTTTTTTGAGATAGAGTCTTGCTCTATCGCCCAGGCTGGAGTGCAGTGGCACGATC	5	+	chr19:17108664-17108783
rs7251815	chr19_17732963_1	GATCACTTGAGCCCAGGAGTTTGTGACGAGCCTGGGCAGCATAGCGAGACCCCATTTCTTAAAATAAGATTCACTGGAGTCATGAGCGCACCAGGCCTCCCCAGAAAACTCTGAGTTCAG	1	+	chr19:17732963-17733082
rs7251815	chr19_17735021_1	TTAGGTTTACTATTAGATACAATGTCATCTGTACTGGGTTGAATGGCAGCCAGCCCCCAAAACACATTCAACACCTGACCCCTGACACCTGTGAATGTGATGTTATTTTGAAAAAGGATC	3	+	chr19:17735021-17735140
rs7254892	chr19_44885744_1	GATCCACTGGGGAAACCTGAAGGCTTCCGGGAAAAAGAGGAATTCATGGAATGAATAAAAACTCTTACTCCAGGCAAGAAAAGGGGGCAGGGGAAAGGGAGACCCAGGTAGAGGGAACAG	1	+	chr19:44885744-44885863
rs7254892	chr19_44886557_1	CTCAAAACACAAAAAATTAGTTGGGTGTGGTGGTGCGAGCCTGTAATCTTAGCTACCCGGGGCGCTGAGGAGGAAGAATCGCCTGAACCCAGGAGGCCGAGGTTACAGTGAGCTAAGATC	1	+	chr19:44886557-44886676
rs7255	chr2_20679300_1	CTGTGTTACTGTAGTCCTCATTAATAGAATAGCGACCAGCTATTGAGGCCTTAGGACTGACTGCATTTTAATAGTGAGAGTGACATAACAGGCCTGACTCCACTTGCCTTTGTGCCGATC	1	+	chr2:20679300-20679419
rs7255	chr2_20678509_1	GATCCTTTCTCTGTGAAGGTTGTTGCAGAGCTCCCGTACCAGCTTATAAAATGCGGCTGTTTAAGCAGGACTTGGGTGGGCAGCAGAATTCTGCACATGACGAGTGGCTGCAGCTTAGAA	1	+	chr2:20678509-20678628
rs7258950	chr19_11138401_1	GATCCTCGCCGGTTCCAGTTCTCTGGCTCAGAACGGGGCCCTGGTAAAATGCGCTGCTGGCTCCCTGGTCTATAGGCTCAGCACCCACCCACCCACCCACTTGTCCTGCAGGGCTGGGGG	1	+	chr19:11138401-11138520
rs7258950	chr19_11140816_1	ACAAAAAATACAAAAATTAGCGGGGCGTGATGGCAGGTGCCTGTAGTCCCAGCTACTTAGGAGGCTGAGGGAAGAGAATCACTTGAACCCGGGAAGCAGAAGTTGCAGTGAGCCGCGATC	1	+	chr19:11140816-11140935
rs72631343	chr17_69195467_1	CTCTAATTTTCCACAATAATGATATTTTCACATCACAGAAATGTTTTTGTGTTTTAATTTGAAGCATTATCAAACAATGAAGTTTTTCTTTTTTTTTTTTTTTTTTAGTATTTATTGATC	7	+	chr17:69195467-69195586
rs72631343	chr17_69194686_1	GATCAAGACTGGGAATATAAATTTCTACCCTCTTGCTTCCTTCAAATCCTTTGAATGTCAAAGAATCTATACACTTAATATTAAATAATAAAACAAAGACTACTAGAAATAAAAACAAAA	6	+	chr17:69194686-69194805
rs72646508	chr1_55053019_1	CAGCCTTGACCCTGGGTCAATGACCTTTCCACAGTTCCACACTGCTCCCCTTTTAAAATCCGGTGATGTCTTTATGTCTTTTGTTATGTTATCTTCAATGTGGAGGGACTCGAGGTGATC	1	+	chr1:55053019-55053138
rs72646508	chr1_55051638_1	GATCCAGTTAGGGATGATAAAGTGTAGGGTAGGCGCTCGGTGACTGTTTTCTCTGAGGTTGTGACTCGTGTGAGGCAGAAGCAGTCCCCGTGAGCCCTCCTGGTATCTTGTGGAGTGGAG	1	+	chr1:55051638-55051757
rs72653060	chr2_21034524_1	GATCTTATCACAGGATGGGTGATGTCAGTTCTATCAAATATGTCATGTTAAACTTAGGATTCCAGTTTTCTATTTACAAATGCCTAAGTAGCTTTGGGAACTTCTTTTCCTTTATGCCAT	5	+	chr2:21034524-21034643
rs72653060	chr2_21035208_1	GTTACTCAATATATATTCATTGATTATCAGTTTTCAAAGTGGATTTGGATACACAAGTTTCCAGTCAGTATCCCAAATCTTCCATGAAACCTTTTCTAACCAGGGTACCCTGCAGTGATC	5	+	chr2:21035208-21035327
rs72658860	chr19_11110911_1	GGAAAACTATCATTGGCTGGCCAGAGTTTCTTGCCTCTGGGGATTAGTAATTAAGAAATTTCAGGCCGGGTGCGTAATCCCTGTAATCCCAACACCTTGGGACGCCGAGGCGGGCAGATC	1	+	chr19:11110911-11111030
rs72658860	chr19_11109939_1	GATCCTCCCACCTCAGCCTCCCAAAGTGCTGGGAATACAGGCATGAGCCACTGCGCCCGGCCCCAGAACTCTTTTATCTTCCCAAACTGAAGCTCTGTCCCCATGAAACACTCACTCTCC	1	+	chr19:11109939-11110058
rs7267618	chr20_59129574_1	GATCACGCCACTGCACTCCAGCCTGGGTGACAGAGTGAGTCTCTGGCTCAAACAGACAAACAAACAAACAACACAGAACTGTGTAGCCCCGTGAAGTTGCTGCCTGTGTGGCCCCTTCAT	1	+	chr20:59129574-59129693
rs7267618	chr20_59131824_1	AGGCATGGCCAGGTCTTTAGAGTGCTGGCATTCTTTGTGCCTCATTAAATTGCTCTTTTCTTCTTAAAATGAAAACTGTTTTCATTGTACTTTTTTTCATTATAAAAATGGTACATGATC	6	+	chr20:59131824-59131943
rs72681869	chr14_50189525_1	CAAATAGTAGGTATTCAACATGGTAGTTCCTTGCCATATTATAAGGATGACAGTACATATTTGAGTAGGGTTAAAAGGAGAAAAGTGAAATGCTACTATGGTAGAGGCACACGATAGATC	5	+	chr14:50189525-50189644
rs72681869	chr14_50187075_1	GATCATGGCTCACTATAGTCTCAAATTCCTGGCTCAAGCAAATCTCTCACTTCAGCCTCCCCAGCAGCTGGGATTACAGGCATGTGCCATCATGCCCAGCTAAATTTTAAATTTTTTTGT	2	+	chr14:50187075-50187194
rs72689147	chr4_155720412_1	AAAGAGACAAAGCCAGATATATAACAGACATCTAAGTTTTGCTTGTTAAAGTAAAACTTTGATGAAGAAAGGTCTTTAAAAATAATCAAACCCCTGCATTTTATAGGTGAAAACATGATC	6	+	chr4:155720412-155720531
rs72689147	chr4_155717039_1	GATCCTCCAGAAGGCCTGAGCAATGAGAATTCTGCTATATGACTTAATTTCTTCTATCCGATGTAGGCTGTGATTCTTCCTGAGCATTTATTTATAGTATGGAAAATATATTATGTCTAG	5	+	chr4:155717039-155717158
rs72743461	chr15_67151647_1	TTTCCCTCTAAAGTTAGAGTTTTTGAAAAATATTTGATTTTTTTAAATTGACAAATAATTGTCCATATTCATGGGATACATAGTGATGTTTTGATACATATTAATGTCATTATGGTGATC	7	+	chr15:67151647-67151766
rs72743461	chr15_67148758_1	GATCTTTGCTTATTTCCTACGTCTTCTGAAAGGTACTATGAAGCTTACCAGTTGCTGATGCACGCTATCAGCTAATAATTCCATTACCATTACTATTTTCTGAGCAAATGTGACCTGCAA	5	+	chr15:67148758-67148877
rs7277800	chr21_34283785_1	CAAACCCAAACGTATATATTACCTTCGACCAAATTCATATGTTTCTCCTACCCTCCTAGCATGTTCTCCTATCCTCCTTGTTTCTGCTAAAGGCCCCACCATCCTTCAGTCAACCTGATC	2	+	chr21:34283785-34283904
rs7277800	chr21_34282777_1	GATCACCTGGGTGGATTTTCCACAGCTTCTGCTGATGGCTTCCTGGGGCTTATGAAGACCAGGCACTGTGACTCCATTCAGAAGGTCACAGAGGGCAGGTTATGAGCATCGAAGGGATTT	1	+	chr21:34282777-34282896
rs72801474	chr5_133107961_1	GATCTGCCCACCTTGGCCTCCCAAAGTGCCAGGATTACAGGTGTGAGCCACCATGCCTGGCCTACATTTTTACACACACAATGTAGGTTATAAAACTACATAGCCTCTCATGTTTTGAAA	1	+	chr5:133107961-133108080
rs72801474	chr5_133110082_1	AGAAACTAAAGAGGTGACTTCTTAAGCATCAGTCTAGGAGGCAAATAGGGAAAATGGCCAAGTTGAGGTACAAGCAACACATCTGGAAAGATAAAGGAGGGTGTAAATTTCTGGAGGATC	3	+	chr5:133110082-133110201
rs72806698	chr2_54743217_1	TACACAGTTGCACTCATGTAGCACTCATGGAGACACACCAGTTCACTGAACATGCACATCTTTGGAATGTGGGAGGAAAGCAGAGCACCTGGAGAAAACCCTCGCAGACGTGGGGAGATC	1	+	chr2:54743217-54743336
rs72806698	chr2_54741174_1	GATCTTGGCCTCTCTATCTTACTGCTTCTGCCCTGGTCCACATCCCTGGTTTTGTGTGGATGGTTACAATAGAGTACTAACTGGCCTCCTGGCTTTGATGGTTACTCCCCTAGCCCATCC	1	+	chr2:54741174-54741293
rs72823020	chr10_114040058_1	AAGGGGAAAATATAAAAATTAAATAACAACATAAGAAGTATCAAAAGGCAACCTATTGTAAATTGCCACCTGAAATGAAATTGGCAGAGTCACTACTATAGGTCAGAGGAAGGAGAGATC	6	+	chr10:114040058-114040177
rs72823020	chr10_114037475_1	GATCCCTTTTGGCAATTCCATTCAGTTGGATGGCCCAGATGCCATCTTCCATGGCCAAATGGAAAATACAATGTCTTATTTTATTGTGGAAAATCCACTGGAAATAACCTTTTAAGTGGT	4	+	chr10:114037475-114037594
rs72831343	chr10_61756629_1	CAAGCAAAACCAATCATTTGGCAAAATGGATGTATGTGTATAATCAGAAACTCCTGATTTTTAATCTCAGCATTAGGCCTCAGGCAACTCACCTAAAGGCCTTCCCTTTGTTTCCTGATC	4	+	chr10:61756629-61756748
rs72831343	chr10_61754814_1	GATCTAATGGTCTCGAAGCTCTATTAAGTTATAAATGTTCAAACTACCAGTATGCTGTGGATAAAAATAGAACTTGCTATTAGATGTCTATTCATACTCTGCAGAAGCCTGGCAACATTT	5	+	chr10:61754814-61754933
rs72836561	chr17_43849016_1	GTCAAGCACCGAGCAAGGCTTGGGGCACAGAAGGAGCCGCCTGAGTCTTGGCCATTGTCTCACTCTTGCTGCCCGAGGTCACACCAGTAGTAGATGTCAGAGCAGGACCGGACCCAGATC	1	+	chr17:43849016-43849135
rs72874178	chr2_164070223_1	GGACAATTTGGGGTTTACCTGAGGGAGTTACTATAGTCACAGCATGTTTTAGTTTTTGTTGGAAAAAATAGTATTTTGGACACTGTCTTAATGCTAATAAACTGACATGTAGGTTAGATC	5	+	chr2:164070223-164070342
rs72874178	chr2_164067753_1	GATCTCCTTGGAATCAGAAATGTCTTTAGCCTCCATTTTCTTCTTTTCTGCCCTGGTGTTGACCAGAACGTAAGAGACCAGCCATTTCTATAATTGTTCTCTCACTTGTTGTCCCAAAGC	3	+	chr2:164067753-164067872
rs72875462	chr2_43851660_1	GATCAATGGGCAGCCCAGCTCGCCTCAGCTGGTGAGGAAGTGTGTGGCCCACGTGCGCCAGCACAACCAGCTGCTCCCCAACTTGACTGTGCGAGAGACCTTGGCCTTCATTGCCCAGAT	1	+	chr2:43851660-43851779
rs72926767	chr2_202934132_1	GTCACACCATGGGCCACAGGTTGGACAAGCTTAGTTTAAAGGCTATAAATTTCCCTTGAAATTTTATATTAGCTGTATTCACAAGTTTTGATACATGACATGTTCTTTATGGTTCAGATC	5	+	chr2:202934132-202934251
rs72926767	chr2_202930906_1	GATCCACTTCCCCTTAATGATTAGTAAATACATTTTCTCTTCCTTATGACTTTTTTTCTTTTCTTTTTTTTTTTTTTTTTTTTTTGGCAACGGAGTTTCACTCTTGTTGCCCAGGCTGGA	6	+	chr2:202930906-202931025
rs72926772	chr2_202940426_1	TTAGATGTTTCCAATATGGGGAGTCTTTAGGGGCTGTCTGAATCTGGTGACTCAATCTCATGGTGGCTAATTTCCTGTTTTTTTGGCATTCTTTGATTGTTAGCTTATATTTGATTGATC	5	+	chr2:202940426-202940545
rs72926772	chr2_202939227_1	GATCCCTGACTTATATTAATTCAACTTATGATTTTCCACTTTATGATGGTGTGAAAATGATATATATTTAGTATACCCCTTAACCTATGATGGCGATGGCATTACATCTGGATAAACCCA	6	+	chr2:202939227-202939346
rs72926946	chr2_202613474_1	TAACATTTTCCCATCTGAAAAACATCTGGTGTCCATCCTAGGGAATTAAAAAAAAAAAAAAAGCCTTGCACGAGGCAGAACATAATGAAATTTCAGAAAAATATTAACCAAGAAAAGATC	6	+	chr2:202613474-202613593
rs72926946	chr2_202612797_1	GATCACTCAAGCCCAGGAGTTGAGGCTGCAGTGAGTTATGATGACAGAGCAAGACACTATCTCTAAAAAGAGAGAGAGAAATATCGTATCAGAGTCCCAACAGCAAGCCTAATTCAGCAC	1	+	chr2:202612797-202612916
rs72934535	chr2_203104453_1	CTTGAAGACAGCATACCACTGGGTCTTGGTTTTTTATCCAACTTGCCACTCTGTGCCTTTTAATTGGGGAATTTAGCCCATATACATTCAAGGTTAGTACTAATCTGTGCATATTTGATC	4	+	chr2:203104453-203104572
rs72934535	chr2_203103542_1	GATCACAGATGTGAGCCATTGTGCCCGGCCTATCTTTCGTATGGTTTTTGATGTCTCAATTTCCTTCAGTTCAGCGCTGTTTTGGTTAGTTCTTGCCTTTTGCTAGCTTTGGGATTGGTT	2	+	chr2:203103542-203103661
rs73001065	chr19_19350561_1	GTGTCATTGTACTCCATCCAGCCTAGGTGAGAGCAAGACTCCATCTCAAAAAAAAAAAGGCCGGGCATGGTGGCTCACGCCTGTAATCCCAGCACTTTGGGAGGCCAAGGCGGGCAGATC	1	+	chr19:19350561-19350680
rs73001065	chr19_19348909_1	GATCAACCCGGACCACAGCTTCCCTGTCAGGTGAGCCGCTCCAGGCACCACTCCACGCACGGCCTAGGCTCCCCGTGCTCTTTGGTTGGGGCCCCTGACTGCCCCTTGCACCCTGACACC	2	+	chr19:19348909-19349028
rs73015714	chr19_17744466_1	GATCCCAGTACATTGGGAGGCCGAGGCAGGAGGATAACCTGAGGTCATGAGTTCACGACCAGCCTGGCCAATATGGTGAAACCCCGTCTCTGCTAAAAATATAAAACTTAGCTGGGTGTG	1	+	chr19:17744466-17744585
rs73015714	chr19_17745787_1	TGACAAGAGCAAGACCCCGTCTCACCAAATAAATAAATTAATAATAATAATAATAATAGGCCGGGTGCAGTGGCTTACACCTGTAATCCCAACACTTTGGGAGGCCGAGGTGGGCGGATC	1	+	chr19:17745787-17745906
rs73045269	chr19_41320007_1	AACCGCTGCAGCATCCCCATCCCCCACTCTGAGGCACCAAATGAACCCTCGCCTCCAGGTCTGGACAGGCTGTTCCCTCCGCCAGGAATGCCTCTCCTCCCACCCTTCAGGTCTCAGATC	1	+	chr19:41320007-41320126
rs73045269	chr19_41318854_1	GATCCCTTGCACACACATGCCAAATCCACGTGGATGTACACACATACACGCCCCACAGTGAAGGCGTGTCCACTGCCAGCCAGACTAGGGCCCCACAAACAGGCACACAACCTAGAGACA	1	+	chr19:41318854-41318973
rs73066485	chr7_21572756_1	TCTGAATTATAGTCAGTTTTGGAAAGTGGAGTTAATGGTAGAAGGACACTGCTGTAATAGGTGACTTTTTGCTAAACCAGGGCACTACACTTTGTGAAAAAGTATGAGGAACCTAGGATC	4	+	chr7:21572756-21572875
rs73066485	chr7_21572007_1	GATCCTATAATTTTATAGCTGAAAAGGAAGATAGGTCACAGTGATAATAGGGACCATCCATTCCAATATCTCTAGGACCAAAAGAGGTTACATGACTTGCCTGAAGTCTTGTAGCTACTT	5	+	chr7:21572007-21572126
rs73078367	chr3_48671842_1	TGAAAATACAGGAATTAGCCGGGTGTGGTGGCAGGCGCCTGTAATACCAGCTACTGGGGAGGCTGAGGCAGGAAGAATTGCTTGAACCCAGGAGGTTAAGGGTTGCAGTGAGCCAAGATC	1	+	chr3:48671842-48671961
rs73078367	chr3_48669403_1	GATCCTCCTGCCTTGGCCTCCCAAAGTGCTGGGATTACAGGCATGAGCCACCACAGCCAGTCAAGATTTTTTAACAGGACAGGACTGTCTAACAGGATTGTCTAATAGGACATAAAATAC	1	+	chr3:48669403-48669522
rs7331212	chr13_40611733_1	TCCTCCCATCACAGCTACAGTACTGTCAACAGTAAAATGTAAAAACCCTAAAACCTAGGCTGGGCACAGTGGCTCACGCCTGTAAATCCCAGCACAGTGGGAGGCCAAGTTGAGTGGATC	1	+	chr13:40611733-40611852
rs7331212	chr13_40608901_1	GATCCTAGAGATAGGTGGGAAGGGGGTACGTGTATCTTCACTGCAGGTACTAAAGATTTTTAAAAGCTGTTTTAAAACCTTCAGCTGAAATAAATGTTAAAATACAATGACTTTTGGTAT	5	+	chr13:40608901-40609020
rs73339979	chr17_4791983_1	TATTAATATGGTATATTGCATTAATTTTCATATGTTGAACCAATGTTGTATTCCTTTTTTTTTTTTTTTTTGAGAACAACTCTTGCTCTGTTGCCCAGGCTGGAGTGCAGTGGCACGATC	6	+	chr17:4791983-4792102
rs73392700	chr11_225074_1	AGCAAAAAAAAAAATTAAGGAAGCAAAAAAAAAAGATGAACTTGAAATATCTATCAAAGGCCAGGCGCAGTGGCTCAGCTCTGTAATCCCAGGACTTCGGGAGGCCGAGGTGGGCAGATC	2	+	chr11:225074-225193
rs73392700	chr11_224355_1	GATCATGAACCCCCATGTACCCAGCTTCAGGAATTACCAGTTTTCATAGCTAATTGTTTCACAGCCCTCCGGAATCTGGGAGGAGGTATTGGAGCCTTTAAAAGCAAATCTTGGACATCA	1	+	chr11:224355-224474
rs73563812	chr8_26043088_1	GAACCCAGTGACTGTGAAACCCAAGTTGGGGGACCCGGAAGGCGCCCTCGAGCGTGCTGAGTGTGTGCACACGCTTCCCAGCCAACCGGTCGCAGTCACAGCCCACCTGGCCATCAGATC	1	+	chr8:26043088-26043207
rs73591976	chr16_67776413_1	GATCAGGCCACTGCACTCCAGCCCGGACAACAGACACGGACTCCATCTCAAAAAAAAAAAAAAAAAAAAAAAAAGAATTGGCCAGGTGTGGTGGCTCATGCCTGTAATCCCAGCACTTTG	1	+	chr16:67776413-67776532
rs73591976	chr16_67778511_1	GCACAGGCAACAAGAGAAAACATAGATAAAGTAAACTTCATCAAACTTTAAAACTTTTAGCTAGGAATGGTGATGTGCACCTGTAGTTCCAGCAATGTGGGAGGCTGAGGCAGGAGGATC	3	+	chr16:67778511-67778630
rs73596816	chr6_160595892_1	GATCAGAATACCCTCCTTCCACCTTCTGTGAAATATGTTCCTCCAGATTAACTGAGATTGATTTTGAAGTGTGTCTTGTAGATTGTTTTATGCACATACAAATATTTCTCTGTCAGCCTC	5	+	chr6:160595892-160596011
rs73596816	chr6_160598369_1	AAAGTCCAATCACTCTCCTCTGTTCAGCAACATGGCTACAGTCAGCTTGGGCTCCATCTCCTTGCTCTTCAGTGCAGGAAGGGTCTCCTTGAAGAAAGCCAAGGCATTGATGGGTTGATC	1	+	chr6:160598369-160598488
rs737337	chr19_11236362_1	GATCGGGGGCCTGATGACCAGACGCACGAGCTTGTCCAGCACGTGGTGGGAGAAGGCCACAAGGGGTTCGGGGCTGGCCAGGCGCAGTGCTGCAAGACTGGCCCGCAGCTCCTGCTCCAC	2	+	chr19:11236362-11236481
rs73855810	chr4_147463404_1	TAAAGAATATGTGGTATATAAACATAAAGAAATATTATTCAGCTCTTACAAAGAAAATAGCCAGGCACAGTGGCTTACATCTGTAATCCCAGCACTTTGGGAGGCGGAGGCAGGCAGATC	4	+	chr4:147463404-147463523
rs73855810	chr4_147459781_1	GATCTCCTTACAATGTTTCACTTTATGATGCACTTTTCAGAGAAACTGGTAAGGAAATGGGATATGCCTATACCTCTTCTACCTTTCTCACAGGAATAGTATGAAACTAAAAATGTTGGC	5	+	chr4:147459781-147459900
rs7395581	chr11_47224074_1	GATCCTGTCTCAATTAAAAACAAAACAAAACAAAACATCCTGATGAGAAGTCTGCTACTATCCTTATGTTCCTGTCTATGTAATTTTTCTTCTGGTCGCTTTAAAAATGATTATGATGTG	6	+	chr11:47224074-47224193
rs7395581	chr11_47225593_1	ATTTTAAAAAAAAAAAACAAAAAACTGGTAGAAAACACGTAAAACAATTTACAATCTTTACTATTTTTAAGTGTACAGTTTAGTAATGTTAACTATATTCACATTGTTGTGCAACAGATC	7	+	chr11:47225593-47225712
rs7395662	chr11_48497828_1	ATGAAAAAGGGAGACATGCAGAAAAATAACTAAATCTTACTTATTTCTCCAATTGAGAAATCATATTAAGTCCTCAGGCGAAGCAGCTTGATTTGGTGCTGTATTTATGTAAAAATGATC	6	+	chr11:48497828-48497947
rs74256604	chr19_51801441_1	CACTGATTGGCTTTTGTTCCTCTACAATATAGGTTCTAACTTAACTTCTAACATTAGCGGCCGGACGCGGTGGCTCACGCCCGTAATCCCAGCACTTTAGGAGGCCGAAGTGGGCAGATC	1	+	chr19:51801441-51801560
rs74256604	chr19_51800253_1	GATCGGGTCACCCTGGAAAGAAAAGCGGCTGCCTACAAGGCCAGTGCAAGTGGAGCTCATTGTTCGGTTTTGAAGAGAAAGTGAGATTAAAGAAAGACACACAAAGACAGAGTGTCTCAA	1	+	chr19:51800253-51800372
rs74412485	chr13_28467614_1	GATCCTGAAAAACAAATTTTTAAAATGTATTATTTGTAAATTGTCTTCTTACCTTTTTTTAAGTTATCTTTCCATGAAGGTGAGTTTTTCATTTTTAATTTATTTACATCTTTAATTTAC	7	+	chr13:28467614-28467733
rs74412485	chr13_28468515_1	TTCTCACAGTCCCAGCCTGATATAGCTTGGATGCTGACCCTCCAATTCTGATGGTGAATTGTAATCCTCAATGTTGGAGGTGGGGCCTGATGGGAGGTGTTTGGGTCGTGGGGGTGGATC	1	+	chr13:28468515-28468634
rs74439044	chr17_7878252_1	GATATATAGATATGGCAAATCATGAATATGATATATGAAGGACTGAAGTTTCCTCCTTGATAAAATCAAGAACAGGTTAGATTAAAGCAGTAAATCCTAGACTTTTAGATTTTAATGATC	6	+	chr17:7878252-7878371
rs74439044	chr17_7876765_1	GATCACTAAAAAATTTTCAAATTGCTTTATAAGATGTACAATTAAAAAATAATTTCCCCTTCCCAGTGGCAACTACTGTGGTTTCCTGTATATTCTTCCAGGAATATTCTATGGATATTC	6	+	chr17:7876765-7876884
rs7444	chr22_21620337_1	GATCATTTACACCCAGGAGTTTGAGGGTACCGTGCAGTAAAGTATGATTGAGCCACTGCACTCCAGTCTGAGTGACAGCAAGACTGTCTAAAAAAAATAAGAAGGAATTTGTGGCATCAG	2	+	chr22:21620337-21620456
rs7444	chr22_21622929_1	ATTTATCGTCAGATAAACTTGTAAAGATTTGAATATTAATGTCTTTTCAAGGCAAATGGGATTGTCCCCGCACTAGTAGAGAATCCATGTCGCTCTGACACCCCAAGGAAGCCGACGATC	3	+	chr22:21622929-21623048
rs745386	chr15_89030071_1	AAAAATACACATGGAATGTAAAAGACAGAAGGTTAGCCCCAATATATAAAAATGCCTTCTCATCAGGCAAAAAAAAAAAAAAAAAAGTTCACAGTGGTATTATGACAGCAAGATGTGATC	6	+	chr15:89030071-89030190
rs745386	chr15_89028763_1	GATCCTCCCACCCCAGCCTCTCAAAGTACTAAGATTAGAAATGTGAGCCACTGCATCTAGCCTACATTTTTTTAAGCACACGGAATGCTTACAACAAATTTTCCATATACAATACCATGA	4	+	chr15:89028763-89028882
rs74617384	chr6_160575389_1	GATCACACTAAATGCTTCTTGTATGTCTAGTAAATTTTTAAATTTATGTCACATATTGTGGATGCCAGATAACTGAGCAATTTGATTTTATTGTTTACCTATGAAGAGGTTAAGCTTTCT	6	+	chr6:160575389-160575508
rs74617384	chr6_160578261_1	TAATAACCAGGGGAGTGGTAAGTCCAGTGCCCTGGCGGGTCTGTGCCCTTCCTAAAGACACCGTGCCCTTCCTAAAGACACTGCCTCCTCACAGCGTGCCAAAAATCACAGTTCTGGATC	1	+	chr6:160578261-160578380
rs7484541	chr12_57319772_1	GATCCACTGGAAGATAAACTAAGCATAAAACTGTATTTCTTAGGCTGAGGCTCTCTTTTGCTTTCCAAAATAACCTTTAATTAAGGTCATTTCCAGTCCTTTCAGCCAATGCAGAAGGCT	5	+	chr12:57319772-57319891
rs7484541	chr12_57321311_1	TTGGGTAAAGGTTGCTCAACCTTACTGTACATACTGAGACACACAAAAACATGGATAGGGCCGGGCACAGTGGCTCATGCCTGTAATCCTAGCACTTTGGGAGGCCAGGTTGGGTGGATC	1	+	chr12:57321311-57321430
rs74869459	chr11_66528529_1	GATCAGGGCAGGATTAGGAAGTCCAGAAACTGACCCTGAACATGTGGAAAGTCAGAGTGTGTGAAAGGTGTCATTTTGAATTGGCAGGGAGATGTGAGACTGTCCAAAAACACACAATCA	1	+	chr11:66528529-66528648
rs74869459	chr11_66530138_1	TTCCCACCCTCCTGTGCCACCTCTCCCCTCGGCTGGCCATGCCGTGGGACACTCTCCAGCTCAGATAGGCCCCCAGAATAGTCATATTAGGACATTTCTTCCCAAGAACCTGAAGGGATC	1	+	chr11:66530138-66530257
rs7499892	chr16_56973423_1	GTTCTCTGAGCGAGTCTTCCACTCGCTGGCCAAGGTAGCTTTCCAGGATGGCCGCCTCATGCTCAGCCTGATGGGAGACGAGTTCAAGGTGAGTGGGTGGGGCTGGGCTGCTAGGGGATC	1	+	chr16:56973423-56973542
rs7500448	chr16_83012488_1	GTTTCACTTACACAGTGCAGAAAAATTAGACATCTTCGTCATTTGGGGGAAAATAATGACAGACTCTCTACAAGAAAAAACTATATATATATGACAAATCATATTAAAAGATAACGGATC	6	+	chr16:83012488-83012607
rs7500448	chr16_83011847_1	GATCTACCTTTCTTTCTTAGAGGGGAGTTGGGGTTGAACAACTGTTTCGTTCATTACAGCTATTATTAATATTTTCAAAGTTATTATTAATGAAAGAGTGAGTAACGCTGCCTTATTCTC	6	+	chr16:83011847-83011966
rs7502499	chr17_49413632_1	CCAAGTAGCTGGGACCACAGAAGTGTGCCACCATGCCCGGCTAATTTTGTTCATTTTTTGCAGAGATGGGGTCTTGCTACGTTGCCCCAGGTGGTCTCAAACTCCTGGGCTCAAGTGATC	1	+	chr17:49413632-49413751
rs751984	chr11_61510455_1	GATCGTACATACCTCCCTCCTCGGCCCCCTGAGATTGGTATGGGGCACAGAAGGCAGGGGGTCACCCCCACCCTATTCTGTTCTCTTCTCCCAGCCTCCCAGCATGTGCCTGGAACCTTG	1	+	chr11:61510455-61510574
rs751984	chr11_61511421_1	TGCTCAGTTTTGGCATTTCTTTCTCCCCTTGTTGTTCAGGAAAATAATAAATTAACGATTTAAAGAAAGGAAGAAAGTTGTAAAACCCAAGCCTGGAGGCCCATCTCCCCGGAGAAGATC	3	+	chr11:61511421-61511540
rs7525649	chr1_55034530_1	GAATGCAGACATCAAGACTCTCTTATAATTCCATTTGGGGTCTGTACCTTAAATCTTATGTTGTTTATGCAGAGACAAACATTATATATACAAATGTAACCACTTTATTGAAATGGGATC	6	+	chr1:55034530-55034649
rs7525649	chr1_55033035_1	GATCTGATGGGATTATCAGGGGTTTCTGCTTTTGTATCCTTTTTATTTTCTCTTGCTGTTGCCATGTAAGAAGTGCTTTTCGCCTCCTGCCGTGATTCTGAGGCCTGCCCAGCCATGTGG	1	+	chr1:55033035-55033154
rs75331444	chr2_43843349_1	GTGTACTTGTTCCTGCCTGACAGAAATGTAAGAAAAATTGAATGCAGTAAAAAATGGAGGTCAGACGAGGTGGTTCACCCTTGTAATCACAGCACTTTGGGATGCTGAGGTGGGTGGATC	1	+	chr2:43843349-43843468
rs75331444	chr2_43842251_1	GATCTGCCCTCCTCAGCTTCCCAAAGTGCTGGGATTACAGGCATGAGCCACTGCGCACAGCTGGCAATGGCTAAGATTTTTTGATGATTCAACAACAACAACAAAAATGGGACAATGAAG	1	+	chr2:43842251-43842370
rs75393320	chr11_47245160_1	GGGAAGTTCCCGTGTTTCACAAGCACAGCCTCCCTGGACCTCCCCAGGGGCGTGACGGTATCAGGCACTGTGTTCTACCGTCCTGGTGACCTGGGCCTGCTGAGAGGGAAAAGAATGATC	1	+	chr11:47245160-47245279
rs75393320	chr11_47244466_1	GATCGAGCCATTGCACTCCAGCCTGGGTGACAAGAGGGAAACTCCATCCCCCCGAAAAAAAATAACAATTTTTTTAAAAAGAATATGAATGGCAGAAAAGGAAGAGAGGTGGGGAAATTT	3	+	chr11:47244466-47244585
rs7543039	chr1_99584440_1	TTTTTTCACTTTTTGTCCTTCCCCATCTTCATCCTTAGTGGGGAATGAGATATGTTGCCTAACCTAATAATATATTAAGGCTAATTCTTAGTTTTCCTAGGAAAGAACAAAAAATGGATC	6	+	chr1:99584440-99584559
rs7543039	chr1_99582657_1	GATCATTAGAGAAATGCAATCAAAACCACAGTGAGATACCATCTTACACCAGTCACAATAACTATTATTAAAAAGTAAAAACATAACATATGCTGGCAAGGTTGCTGAGAAAAGGGAACA	6	+	chr1:99582657-99582776
rs75483173	chr2_163588277_1	ACACATGCTTTTTGTAACAAAACCAATCAATATAGGATTGTGTAAAACAAAAAATAAAAGCTGGGTGCAGTGGTTCACGCCTATAATCCCAACACTTTGGAAGATTGAAGTGGGAGGATC	5	+	chr2:163588277-163588396
rs75483173	chr2_163587284_1	GATCCGCCCACCTTGGCCTCCCAAAGTGCTGGGATTACAGGCGTGAGCCACCGCGCCCGGCCATTCTTTCCAAATATTAACCAAGGAGTTTGTAAGTAAAAGAAACAGTATGACAAAGTC	1	+	chr2:163587284-163587403
rs7562734	chr2_62821349_1	CTAACTTGAATAATTTGGACAAGAAATGTCCTCTCCATCTTCTTAGAATATGAATTAAAGCCTGGTGTGGTAGCTCACGCCTGTAATCCTAGCACTTTGGGAGGTTGAGGTAGGAGGATC	3	+	chr2:62821349-62821468
rs7562734	chr2_62820162_1	GATCGTGCCAATGCGCTCTAGCCTGGGCAACAAGAGTGAAACTCTTGTCTCAAAAAAAAAAAAGAAAAAAAAAAAAAAGAACATGATGTTGAAGATAAGAAACAAATTTTTAAAATGGTA	6	+	chr2:62820162-62820281
rs7566501	chr2_229144036_1	GATCATAGAAGTCAATGGTTAGTGCCTTCACAGTGCTTAGTAGAAATTAATTCCAGTCTACATTTCTATACCCAGCCAAAAGGTGAAAAGTTGAGAGTAAAATAAAGAAACTTTCAGATA	6	+	chr2:229144036-229144155
rs7566501	chr2_229146594_1	AACCATCTGTAGTAGGGTGAATACTGGCCACCCAAAGACATTACATCCTAACCCCTGGAACCTATAAATGCTACCTTACAAAGAAAAAGGCTTTTTGTAGATTTGATAAAATGAAGGATC	5	+	chr2:229146594-229146713
rs7567229	chr2_233704559_1	AAATACACATGCTTTCAAGAATCAGAGAGAAGAAAGAAGAGCAAGTATGTATTTATAGAGTTTGTTATATTAACCTTTTTGCTTATCATTTTTGGTTCTTTTCCTTTGTTCTTATGGATC	6	+	chr2:233704559-233704678
rs7567229	chr2_233702538_1	GATCTTAGGTGGGGAAGTATTCAGTCTTTTAGCAGATTAGGTCTTAACTGGAGATTTTTTGAGTAGATGCCCCCCACATTATGAGATTGAGGAAATTTTCATCTATTCCTAGCTCGTTGA	4	+	chr2:233702538-233702657
rs7568458	chr2_85559843_1	GATCAGGAAGCCAGCTTGAGATAAAGCAGGGTTTCTCAACTTCAGGACTAGTCACATTTTGGGCTGGTTAATTATTTATTGAGGGGATTATCCAATGCACTACAGGACATTTAGGAGCAC	3	+	chr2:85559843-85559962
rs7569317	chr2_202662795_1	GATCATGCCACTACACTCTAGCCTGGCGATACAGTGAGACTCCATCTCAAAAGAAGAAGAAGAAAAAAAGAAATGATAAATGTTTAAAATGATGGATATAATTACCCTGATTTGATTATT	6	+	chr2:202662795-202662914
rs7569317	chr2_202663531_1	GGATTAAATTCATTACATCATTCACATTCGATATTCAGTCACATTAAGCCTTTTTTTTTTTTTTTCTTTTGAGACAGAGTCTCACTCTCCTTTCCCAGGCTGGAGTGCAGTGGCGCGATC	4	+	chr2:202663531-202663650
rs7570971	chr2_135080530_1	GATGCTAAATGGTACTTGTTTCCTTTAAAGAAGGCTTATTTGTGTTAACCAATGTACCTTATGCCTACGTGAATCAGTACCTGGCTAATTCTTTTCCCTGAGGATTTCTTATATTTGATC	5	+	chr2:135080530-135080649
rs7570971	chr2_135079656_1	GATCCAATTTTCTTCATGAATCTACTGATGGCCTACTTATCTGGCATTTAATCATGTCTTTAATTATGTCCTTAGTCATGTCCACTTACCCTACTGGTAAATGAGATGGTAAATCATTTT	6	+	chr2:135079656-135079775
rs7591175	chr2_85510924_1	GATCAATTCCAGTGGTACCAGGTAAACTGCTTATGAGTGAAATTTAGAAAAACCTCCCCCAGCAGTGGGGGAAAATGCACAGTGCATAAGGCCTTATTTGGGTGAGGAGTTGGGGGAGTG	1	+	chr2:85510924-85511043
rs7591175	chr2_85511501_1	TTGTTCAAGGTCCTTTAATTGCCAGATGCAAAAGATAGTAAAATGGATTCTTTTATTCTTGAAACTTTGCCAGCCTCGTGGCTAATGCCCACTACAGCTGCATTAAAGGCTCTGAGGATC	3	+	chr2:85511501-85511620
rs759819	chr19_54303732_1	GATCTGTATTCACAGATGTGCAATAAATTAAGTAAAAATCAATAAAGACATAAAATGAGAAAAAAACCTATCTACAATAAAACCATCAATCTCAAATCATTGGATGGAGAGAAATATACA	6	+	chr19:54303732-54303851
rs759819	chr19_54304905_1	TCTTTCTTTCTTTCTTTCTTTCTCTTCCTTCCTTCCAACTTTTATTTCAGACACAGGGAGTACAAGTACAAATTTCTTACATGGGAATATTGCTTGATGCTGAGGTTTGGAGTACGGATC	5	+	chr19:54304905-54305024
rs76038906	chr9_110487194_1	GATCTGCCTGCCTTGGCCTCCCAAAGTGCTGGTATTACAGGATGAGCCATCACACCTGGCCCTCTCTCTTTTATAATTTGGGAATTCAGTTAAAGTCTAGTAGTCACTCAAGTACACATT	1	+	chr9:110487194-110487313
rs76038906	chr9_110488298_1	GATTCCAGAAAAGAGATTCGAACTGGAAATAGGAATATGGGAGTTGTTGGTTAACAAAATCACTCAGGAAAACTACAGAGAGAGATAGAGAAGACCAGGGCTGAAACCCTAGAGAAGATC	3	+	chr9:110488298-110488417
rs7604735	chr2_145081032_1	GATCTTCAATAGCTCCTCTTTCTTATTACACATATCTTACTATACTTATATGTCTAATTGAAAAGACTCAAAAGACCAATAGTGATAAGAAGAACTGGGATTGTGTGTGTGTGAGAGAGA	6	+	chr2:145081032-145081151
rs76079263	chr6_28052336_1	TCAGAATGGTTAAAGTAAATCCTCTAAACAATGTAAATCAATAAACTTTTTACAAAAAAAAAAAAAAAAGCAAATTGTGTCCACTCTCTCTGGTAATCTCAAGAACTCCATCCCCTGATC	6	+	chr6:28052336-28052455
rs76079263	chr6_28051348_1	GATCCAATTTCAATCCAGAGCCTGAAAGAATGGTACTTCTAAACTTTTTGACCTATGTGAGTCTATTATGACAACAAAAACAGTGTAATTTGTTTCATTAGCTTCCATGGTGCAAGATTC	5	+	chr6:28051348-28051467
rs7612445	chr3_179454880_1	GATCTACAGCACAGTTTCCCAAGGACATGAGAAGCAATTCCCTAGTAGATTCTGTAAGAAGTCAGTCTATGTGTGGTTTCAGACAGACATCCTTGATACAGAGTAGTCATGCCTAAAGCC	2	+	chr3:179454880-179454999
rs7612445	chr3_179455508_1	CCATCTCTCAGACTATGTCCGGGGATGACTTCACTAATCAATCGTGGACTCTTGCCCTGTAAGCTTCATTTCATCCCAAGAACTCTTCTGAACACCACATTTTCAAAAGGAACTCTGATC	2	+	chr3:179455508-179455627
rs7617773	chr3_48152432_1	GTAGAACTGCCACTTGGATACGTGTGACAACTTGCTGTCACCAGCCTGGATATTTCTCTGGAGCACTCCTCACATTCAACACTTGACCACTCAGGCATCGGGACAGTCACTGCCCAGATC	1	+	chr3:48152432-48152551
rs7617773	chr3_48151336_1	GATCGGACATTTTTCCATGATGACCACATTGATGCATTTATTAAAAATACAAAATGCTAATAATCCAAACCAGCCCTCTTCCCTTTTTTCCCCTTTGGGAGCCCTTGCACTGTGGTGCAT	3	+	chr3:48151336-48151455
rs7632505	chr3_123019757_1	CTGGAGGTACGAAGATGAAAGGGCTGAGCAGGTGAAAGGAAAAACAAGGATGCTGGAGGTGGGGGCAAGGGAGCCTAGGAGTTCCTATGAAGGGAGAGGCAGCATTCTGTGGAACTGATC	1	+	chr3:123019757-123019876
rs7632505	chr3_123018666_1	GATCTTTTTCTCAGGACCTCAACCAAATCAGGTCTGTCCCCAACATCCAATTCTCCACTTTAAACAGTATCTGATTTCCAGTAGAAGTCAGACTGCCTATCCCCTGTCATGACTATAGCA	2	+	chr3:123018666-123018785
rs76452347	chr9_35907444_1	CTCCCCAGGGCTCTGCCCCTGTACTTTTTTCAGCCCATGTCCAGGGCAGACTGAGCTCTGAAACTCGAGGAAGCCCCATCCACAGGCTGCCTTGAATCCAGTTTCCTTGGTAATTGGATC	1	+	chr9:35907444-35907563
rs76452347	chr9_35906039_1	GATCCAGCCTGACAGCTCCTCTGTCTCCACCTGGCCTCCCTGCCAGGCCTCCTCAGAGTTAACAGCGGCCTGGCCTCACCCTTGGCCAGCAGTTGCAAGTCCAAACAGGCTTCGCCCACA	1	+	chr9:35906039-35906158
rs765547	chr8_20009003_1	TTGAGAAACCCTAGCCTCTGAATTTTGTGGGGAGATTGATTTGAGTAATGACTCTATCTCCCACATGGCATGGTTGGCCTCATGTCAGTTAAGCTATTTCTCCTTTGCAATGCCATGATC	2	+	chr8:20009003-20009122
rs7678555	chr4_119988622_1	AAATATCTATACACCCAACATTAGAGCTCCCAAATATACAAATAGACCTAAAGTGAGAGTAGACTGTGATACAGTAACTGTTGAAGACGTTAACACCACAATCTCAGTAATGGACAGATC	5	+	chr4:119988622-119988741
rs7678555	chr4_119987414_1	GATCTAAGACACGTTGTCATCTCTTTAAGATAACTTGCTCTATCTATAAGATGTTTCTGTAAGCCTTATGGTAACCACAATGCAAAAAAACCTATAATACACTAAAAATAATAAGTAAAA	6	+	chr4:119987414-119987533
rs7681002	chr4_102974948_1	GGTACCTCAGGAATAGAAGCAAACATTTAACAGTTTGCCCAAGCAGCTTTTATTTTATTTTATTATTTTTAAAGAGACAGGGTCTTGCCCTGCTGCCTGGGTTGGAATATTGGCATGATC	4	+	chr4:102974948-102975067
rs7681002	chr4_102973017_1	GATCAATCTAACAGAATGCATTGGGGAAAAGTATTAGAGAAATAATATGGTTAACAGAAAGCACAAAACATGATGACAGAAATAAATATAAATTTATCAATAACCACAATAAACTTAAAT	7	+	chr4:102973017-102973136
rs7685862	chr4_110467314_1	GATCAGTTTGGCTTGGAGGTAAATTTGAAAAGGGATTTTGAGAGGCTAGGAACCCTTTGGAGAGAAAGGAAGTGGGGTTTTGAGTCCCATACCAAGAACCTATCTTATCAGTGAGTGGGA	2	+	chr4:110467314-110467433
rs7685862	chr4_110469150_1	CAAAATACCTCCCAAAGAACAAAAACCAAGTTGTCAAGTATATCTTTAGAAAATCGGAAGTGAATGAAAAAAGAGAGTGTGTTCTTATTCAAAAAGCTAATATTCTATCTCATTGTGATC	6	+	chr4:110469150-110469269
rs76866386	chr2_43848676_1	CCAACATACACACAAAAGAACGCTGGCCATAATTTTTAAAATACAAAGAAAACAGCCAGGCTGGGCACGGTGGCTCATGCCTGTAATCCCAGCACTTTGGGAGGCTGAGGCAAGTGGATC	1	+	chr2:43848676-43848795
rs7692387	chr4_155713121_1	GATCTACATTGTTGAATCCAGTGCAATCTTGTTTTTGGGGTCACCCTGTGTGGACAGATTAGAAGATTTTACAGGACGAGGGCTCTACCTCTCAGACATCCCAATTCACAATGCACTGAG	1	+	chr4:155713121-155713240
rs76967117	chr6_34636452_1	AAATATCCTTGCCATTTCAAGGTAAAACCCATTACATCATTATAAGGCTGGTGTCAAACCATCGTTACAGGAACAGAATGCAATCTGCTTTTCAATAGGAGATTATCCTCTTCAAAGATC	5	+	chr6:34636452-34636571
rs76967117	chr6_34635479_1	GATCGTGCCACTGCACTCCTCCAGCCTGGGCAACCAGAGTGAGACCCTGTCTGAAAAAAAGAAAGAAAGGAAGGAAGGAAGGAAGGAAGGGAGGGAGGGAGGGAGGGAGGGAGGAAAAGA	1	+	chr6:34635479-34635598
rs7701003	chr5_158398141_1	GTAATCTCTCCTTCTTTAATTCCCCCATGGCCCTTCGTAGATGTCTCATGAACTCACTGCTCAATGTACCTATTTGTGTCTTTGTCTTCTTCTTCCATTTAGAATATAAATTAATTGATC	5	+	chr5:158398141-158398260
rs7701003	chr5_158397004_1	GATCAGTGACTTGGTCCAAAATAATGTAAATTGAAAGTGACTAGGATGTGTTTGAAACTGGCCCCTAGCCCTGTACCTTTCTGTTTTACCTCTAACCCTCTTCTTGACAGGGATGTGAAG	3	+	chr5:158397004-158397123
rs7703051	chr5_75330441_1	GTATTGCCTTGAGCAATTGCTGTTAGGCTTCTCTTTCAATGGGGTTGCTCAGAAAAGCTGAGGCAGGTCCCCTTAGACCATTATCCTTCCGTCTTTTTTTCACACTTGCCTGGTAGGATC	1	+	chr5:75330441-75330560
rs7703051	chr5_75328564_1	GATCTAAGCAGTCTTAGATTCCAAAAGTTAGTTGGTTTCCTTGGTAAGGGCTAGGGTAGAGACAGAAGATTTTGTTCATAGCCTATGGCCAAGTTCCTGTAGGATTTCCAAAGCAACTGT	3	+	chr5:75328564-75328683
rs7703260	chr5_142522879_1	GCTGCATTTGGATACAGTTATGTTCATACAGTCAAGACATAGTGGATTTTCCTTATTAGTATATAAACATGTTCTTGTAACTCCAACATTAAGCAAAGAAAACTTTCCTTGACCTAGATC	6	+	chr5:142522879-142522998
rs7703260	chr5_142521673_1	GATCCTTTCCGTTGATGAGGATTGTCCTGTCTTTTAATAGGTTTCAGGGGAGATTAAATTTCCATTTTTTGTCTTTGTTTTGAGTATTACTAGCTCAGATAAGCAAGGCAGAGGGGCAGA	4	+	chr5:142521673-142521792
rs7730898	chr5_171033537_1	CTTTGGCTAAAAATTTATATGTAAAGTGTTTTATAATCATGAACATATGCTAATTTCTGGGTTTTGTTTTATATTATTATTTTTATTTATTTATTTAGTGTTATTTTTTAGAGACAGATC	7	+	chr5:171033537-171033656
rs7730898	chr5_171032328_1	GATCATCTTCACATTTAGTTTTCAAGACAACGCAGTTTAGTTTTCATTACAGTTTGGAATAAAGAGGACAGGGAGTAATTGATTGCTTCAAGCAGATTAAAATCAATGGTTTTCTTTTCA	6	+	chr5:171032328-171032447
rs7736264	chr5_114549926_1	AAGTCAGTAAATAACAGATACTGGTGTGGCTGTGGAGAAATAGGAATGCTTTTACACTGTTGATGGGAACGTAAATTAGTTCAACCACTGTGGAAGACAGTATGGGATTCCTCAAGGATC	3	+	chr5:114549926-114550045
rs7736264	chr5_114547993_1	GATCCAGATGGATTCACAGCCTAATTTTACCAGAAATACAAAGAGTAGCTGGTATCATTTTTTCTAAAACTATTCCAAACAACTGAAAAAGAGGGACTCATTTTAAGAAGCCAGCATCAT	5	+	chr5:114547993-114548112
rs77375493	chr9_5074367_1	CAGTGTCTAGCAACTCTGTCAGCAACATTTTCCCAACAGCATGTGCTCATTTCATGTCTCTGTGTCATATTTTGGTAATTCTAGCAACATTTCAAACTTTAAAAAAATCATATGGTGATC	5	+	chr9:5074367-5074486
rs77375493	chr9_5071992_1	GATCATAACAATCCTATGGGAAAATAGTTATTATTCTCATTTTTCAGATGAAGAAACCACGACAGCTGCAGCACAGAGATTAAATAGCCTGTACAAGGTCATACAAGTGGTAATAAGAGA	5	+	chr9:5071992-5072111
rs7746081	chr6_16126231_1	GATCATGATTGACTGAAGCCTGGACTTTCTGGACTCAAGCCATCCTCCCACCTCAGCACGCTGAGTATCTGGGACTACAGACACATGCCATCATGCCTGGCTAATTTTTTATATTTTTAG	1	+	chr6:16126231-16126350
rs77542162	chr17_69084103_1	GATCATCTACTGGTTAAATATTTGTTTTCCTGATAATATAAATTATTTCCACTGAATCAGGAACTAGTGGGTTTGAGGGCTGATTTTCCAAGACCAGTTAAAATATGCAACCTTCCCTAA	6	+	chr17:69084103-69084222
rs77542162	chr17_69085530_1	AAAAAAGAAAAGAAAAATAGTATAGTCTTACAAAGATATAATCTATACGTATCATGAAATTCCTGTTTTGGAAATGGAAACCATTTCCTCACTACCTCTCCAGCAGTTGGCTTTGTGATC	6	+	chr17:69085530-69085649
rs7763350	chr6_43381805_1	CCAAAGATATCCACATCTTAATCCTCAAAACCTATGAATATGTTACATGATAAGAGGGAATTAAGGTTGCAGATGGAATTAAGGTTGCTAATTAGCTGGCCTGAAGATGGGAAAATGATC	5	+	chr6:43381805-43381924
rs7763350	chr6_43381153_1	GATCTGCCCGCCTCGGCCTCCCAAAGTTCTGGGATTACAGGCATGAGCCACCGTGCCCGGCCAACACATCATTTACTAAAAAAAAAAAGAGAGAGAGAGAAAAAAGAGAAATCAGTTAAG	1	+	chr6:43381153-43381272
rs7763358	chr6_44171490_1	GATCTGTTGGAAGAATGTGGAGAGTATTGGCTCTGTCTCAAAGAAAGCAGGTTACTGGTCAGGTGCAGTGGCTCATACCTGTAATCCTAGCACCTTGGGAGGCCAAGGCAGGAGGACTGC	1	+	chr6:44171490-44171609
rs7763358	chr6_44173242_1	GTCAGGGGGCAGTACCATGGAGGGCCTTGAGGACTTCACAGGAGGCGTGGCCCAGAGCTTCCAACTCCAGAGGCCCCCTCAGAACCTGCTCAGGCTCCTTAGGAAGGCCGTGGAGCGATC	1	+	chr6:44173242-44173361
rs7766436	chr6_22598323_1	GAAGGCTAACCCCCCTCAGACAGTCTTCTCTGGGGATGCTGACTGGACACTCTGCCCTCCTGCAATCGATATGGTCATTTACAGTTAAGCTAAGGGAAAAGCTGATGGGTAACAGGGATC	1	+	chr6:22598323-22598442
rs7766436	chr6_22596022_1	GATCCCTCAGACTATAACACACTTCTCCTCTCCTGCCCCCACCAGCACCTGCTCATGCCCTGCCCTGATAGCAACCCCATGCAAGCCTCTCCTCCTTGAAAACTTCCCATCCCTTCTCAA	1	+	chr6:22596022-22596141
rs7767396	chr6_43959795_1	CTGCCTTTCCTGCTTCCCCTTCCACCTCCTCCACCTCTTCCATCTCTGCCACTCCTGAGACAGCAAGACCAAGCCCTCATCTTCCTCCTCCTCCTCCGCCTACTCCATGTGGAGACGATC	1	+	chr6:43959795-43959914
rs77697917	chr17_43761784_1	GATCCACCACAGTCAAGATAAAGCACAGCTCTGTGACCACAAGTCTTTCTCCTGTTGCCCACCTCCTTCCCTCCTTTTCCCTCCCTCCCACAACTAACCCCTGGCAACTACTCATCTAAT	1	+	chr17:43761784-43761903
rs77697917	chr17_43763846_1	GACATACATCTACCATTATAGTATCATACAGATGGGCAGTATTTTCATTGTCCAAAAAAACTATCTGCTCTGCCTATTCATCCCTCCCCGACTTTCCCCAACCCCTGGCAACCACTGATC	2	+	chr17:43763846-43763965
rs77924615	chr16_20380013_1	GATCCAAAAGGAATTGATTTACAAAATCTGAAAATATCCAAAAACAAAACCTGCCAAATGAATTTAAATTTCAGGTCATCAGAACCATTGCTCTGATGTCACTTTGTGCCACCCTCTGCC	5	+	chr16:20380013-20380132
rs77924615	chr16_20381297_1	AGCCCTGGCAAGTAGGCAGAACTGGCCTTACTCATCCTGTTTAGAAAATGAGAAATTGGGCCGGGTGCGGTGGCTCACACCTGTAATCCCAGCACTTTGGGAGGCCGAGACAGGTGGATC	1	+	chr16:20381297-20381416
rs77960347	chr18_49583814_1	GGGAACAGAAGGCTGTGCCTGTGACATTTCCTTTCCTTTGCTGCATCTACCCTCAATCCTTCCCTCCAGCATGCAGGTAAAACTTCAAACACCTTTGCAAGGACAAGTGACTTCCAGATC	1	+	chr18:49583814-49583933
rs77960347	chr18_49582870_1	GATCTGTATATGTTTGTTGAGTATCCACCAGGGACAAAGCATCATGCCAAGTAATGTTGGGATTGTGATGAAACATCATCAAAGTAGCTCACTTCTCAGGGCTCACAGTCTAGCTGGGAG	2	+	chr18:49582870-49582989
rs77987196	chr10_112173585_1	ATTAAAACATCTTTTGGACAAAGAGAACTGTGCTAGGAAAGTTCAATAATTCAGTCTTATTTGCTCAAATCAGCATGGCTGTGATTGAAAGCTTTCTGCCTTGCCTTTTAATACCTGATC	5	+	chr10:112173585-112173704
rs77987196	chr10_112172281_1	GATCTATGAACTGGTAGAAACAGAAGCGGCAAATTCGTCTAGCAAAGGGAAAAATGCCAAATTTAAAACTCAAATGTAAAATTCAATCACACTTTGCAACTGCATATTTGGCTAGAGTCA	5	+	chr10:112172281-112172400
rs780092	chr2_27520696_1	GTAGGACTACATTTCTCTTTTTAGCATTGCAAATCTAGCACCCAAATTGAGGTGGGCTGGCTGGGCACGGTGGCTCACGCCTGTAATCCCAGCATTCTGGGAGGCCGAAGCAGGCAGATC	1	+	chr2:27520696-27520815
rs780094	chr2_27518746_1	GTCCTCTAATTTTTGACACCCCCATGTGTCTGCCCTTTTCAGAAGTTCCAGCGTGAGCTAAGCACCAAATGGGTGCTGAATACAGTGAGTACAGGTGCTCATGTGCTTCTTGGTAAGATC	1	+	chr2:27518746-27518865
rs780094	chr2_27516753_1	GATCTAATTGACCTCTCTCCCAAAGTGCAGTCTGACACGCACCCTATAGCATCAGTACTGCATACTTACTGGCCAGTTTCATGCTGAAATTTCATGCTGTTCTTATATTTAGTGTCGTGG	2	+	chr2:27516753-27516872
rs78058190	chr2_218834851_1	GATCTCCACCCTGCTCTGACCACAAGCCTGCCTCCACTCATCGTCTGGCAGGGCAAATCAGCAGGAGGTACTGGCTTCAGTTGGGTAATAAATACTCCTCGGGTGATTGATTTTAGCCTC	1	+	chr2:218834851-218834970
rs78058190	chr2_218835741_1	AGATTCTGGATGCTACTATGCAGAGTGGAGCTGCCTGAAGGTGAAGCCAAAACAAAAGGCAAAATAGCCACTATGACTAAAAAGACCAGGTTCTCCTGACATTCATTGCGTCCTTGGATC	1	+	chr2:218835741-218835860
rs781658	chr4_56913036_1	GATCCTCCTGCCACAGTCTTCCCAAGTGTTGGGATTATAGGCGTGAGCCACTGTGCATACTAGTCATTCACTTTTAAATTGGGTTTTATTCAGCTGCTGTTCACTGTAGTTTTTTTAATT	3	+	chr4:56913036-56913155
rs7821092	chr8_10651784_1	CTCAGAGCTGTTGCTCCATGACTGTAAAATCCCAAAGCATACAGTACACAGTCACGCAGCACACAATGGCATTTCTGTCAATGACAGACCTCATCAATGACAGTGCCCCATGAGATGATC	1	+	chr8:10651784-10651903
rs7821092	chr8_10650805_1	GATCCACCTGCCTCGGCCTCCCAAAGTGCTGGGATTACAGGCATGAGCCACCACACTCAGCTGACTCTGTAGTTCTTTACACTTCGCAAAGTGTTTTTATGTAGAACATCTTACTTAATC	1	+	chr8:10650805-10650924
rs78307470	chr3_169139470_1	GATCATTCTAACTATCAGTGGAAAGGCAGATTTCATTTAAGTCTAAAAAGTCAACTTACATAAATTGTATTAATTGTAAGTGGAAAGGCAGGTCTCATTTAAATCTAAAAAGCCAACTTA	6	+	chr3:169139470-169139589
rs78307470	chr3_169140252_1	AAAAATTTCCAGCTAAACACCGTGCCACAGCCATAGACCTATGTAGCATTGTAGAGAAACTTTAAGGGAAAAATAATTAGAATGTTAAGGATAAAGAGACTTGGGTATCTTTAATGGATC	5	+	chr3:169140252-169140371
rs7832643	chr8_143948948_1	CCTCCTGTCGGGAGACATGTCGTCCATTTAGAGAGGAGCTGGAGAGGCCACTAAACCTGTCCAAAGCCGCAGAGAGAGCCAGGAGGGGAGGCCAGCCTCCACCCCACAGCCTCACTGATC	1	+	chr8:143948948-143949067
rs7832643	chr8_143947095_1	GATCCCTGTGGAAAGCTGGCCGGGCCATAGTCCCTCCACCTAGAGCACCCTGTGGCTGGGAAGAAGGGCAAGGCAGCCAGGCCACCTCCAGGCTTCCTCCTTGACGCAGGGCCACAGAGG	1	+	chr8:143947095-143947214
rs78368565	chr13_110393714_1	ACTAAAAATATAAAAAATAGACGGGCGTGGTGGCACACACCTATAATCCCGGCTACTCAGGAGGCGGAAGCAAGAGAATCACTTGAATCTGGGAGGCAGAGGTTACAGGGAGCCGAGATC	1	+	chr13:110393714-110393833
rs78368565	chr13_110393052_1	GATCTCCCCCTGGTGTCGCCCACCTGGGAGGATTGGCCCACGGTGGTGCTGAAGGCAACAGTATGGAGGTTGGCTTCAAATCCCTTCTGGCAGTGTAAATTCATGAGAAATGCTGAATAC	1	+	chr13:110393052-110393171
rs7857345	chr9_22087048_1	GATCTTCTTTAGCCCCTCCTTAGCCCCTGTAGTGAATCAGGAGTAGCCTAAGGCCATGGTGGTAACTCCCCTTTTTCTTGGAAATGTTTGATTTAGATATGGAGAAGAGGTGCAACTTTG	1	+	chr9:22087048-22087167
rs7865618	chr9_22031391_1	ATGAGGTGAATAGAGAAGGCATAACTATACCCATTTTAAAGATGAGAAAAGCAGGTTCATGGATAAAATCTCATAGTAAATTGCTAGAATTGGTCCTGATACTCATGCTTTCTTTAGATC	6	+	chr9:22031391-22031510
rs7865618	chr9_22030011_1	GATCTAAAGACATAAAGCCAAAAGTTCTTCTTGAAGAGAAGCACATTTCAGTTACGTTTATAACTTGAAATATCTGGTTTTACTCAAAACTCACATGTCATACTGAAAAACAGAAGGGAG	6	+	chr9:22030011-22030130
rs78793397	chr3_14907131_1	TTGTGGGGTGCTGTGCAGAGGAGACAGGGGGCTGTTACTTTACATTTTGTGGCTAACCCAGTGAAGTACTGACAAGGCACACTTATTTTTCTAACCACGAGGCTCCACAGAGTGTGGATC	1	+	chr3:14907131-14907250
rs78793397	chr3_14905508_1	GATCTGTCTTCAAGCTCATGGAGTCTTTCCTCAGCTGTGTTCCGTTTGCTGCTAAACCTGTCAAAGGAATTCTTTGTTTCTGATACTGATTTTTTACTTTCAAAATTTCCATTGGACGCT	4	+	chr3:14905508-14905627
rs789294	chr3_154340579_1	AAAATTTTAGTTCTAAATGTAGTAATTGAGAGATAGTTACCAAGTTCTATAAGGTCCAAGGAATGACTATCTCGGGTAGGGAGATGTCATATTGTGGAGGGGGGACATGTGAAATTGATC	5	+	chr3:154340579-154340698
rs789294	chr3_154339625_1	GATCACCCTACTTGCTATGGGCATTTTCAATCTGGACCCAACAGTGGCTAGACGAAGACAGGTTCTCACTATTGGAGAACAGTTTAGATTATTTTCTGTTTAAAGAAGTTTGAAAAAGAA	5	+	chr3:154339625-154339744
rs7904973	chr10_122934316_1	GCTACCCCTCTATTGTCATACCTACTCCCCTAAAGTCTTCTTTCCCTAATACCTGGTAACCATCAATATGTTGTTCATCTCTACAGTTTTATTATTTTGAAAATATTATAAAGTGAGATC	6	+	chr10:122934316-122934435
rs7904973	chr10_122932962_1	GATCTGGCCCAATTTTCTTCTAAAGTCAACATGCATATTTTCAAATACTTCCCCAACCAACTCTATAAAGTTTTTCTTCCTTCATACAAACAACCTTACTAAACTACTAGAAGGTTCTTT	6	+	chr10:122932962-122933081
rs79105258	chr12_111280713_1	ATTTCCATCTCAGCGTCCATCTTCACATGGCCTCCTTCCCTGTGTGGCTCTGTGCATCCTCTCTTCTTCTCCTGAGGACTCCAATCATTGCATTAGAATCCAACCTACTCCAATATGATC	1	+	chr12:111280713-111280832
rs79105258	chr12_111279639_1	GATCATGGCACTGCCCTCCAGTCTGGGCAACAGAGCAAGACCCCATCTCAAAAATAAACAAGGAGCTGGGCTCGGTGGCTCATGCCTGTAATCCCAGCACTTTGGAAGGCCAAGGCCAGC	1	+	chr12:111279639-111279758
rs79220007	chr6_26098681_1	CACAACCTTATGTCTGAGCCAAGGAAACATACGGTGTGGCAACAGTTACCATGTTTTTAGGAACAGCAGCACTCCTAATGTTTGCTGCAGGGAAAAAGGAATCTCAGAATTTGCCTGATC	2	+	chr6:26098681-26098800
rs79220007	chr6_26096372_1	GATCCGCCTGCCTCGGCCTCCCAAAGTGCTGAGATTACAGGTGTGAGCCACCCTGCCCAGCCGTCAAAAGAGTCTTAATATATATATCCAGATGGCATGTGTTTACTTTATGTTACTACA	1	+	chr6:26096372-26096491
rs79407615	chr8_19992779_1	GGCTGAAGCAAACACCCAGAGGCAGGAAAGCACCTGGAGCTGTCTGGTTTGGGAGGGGTGTAGGGTGACTTCAAGGACCCAATGAAAGATTCAGCTGAAAAAGTAGAATAAGGCCAGATC	1	+	chr8:19992779-19992898
rs7941030	chr11_122652821_1	TCTTTTGGCCACTGTAAGATATACTGCCAGATGAATAGTCATTTCTCTTCTCTCAATTTATTTATTTGTTTAGAGATGGAGTCTTGCTCTGTCACCAGGCTGGAGTGCAATGGCATGATC	4	+	chr11:122652821-122652940
rs7954144	chr12_109576357_1	GATCATCAAGGCCTATTGTTGAGTGAAAAAAATGCAAAACAGCAAACATACGTATTTAAGTATAAATATGTGTATAAATGATAGAAAAGGTCTCGGGGGCATAGACATCAGATTGGCAGT	5	+	chr12:109576357-109576476
rs7954144	chr12_109578406_1	AACACTTATTGGGCACTTACGTGTGCCAGGCACTAAGTGTGTTCACATATGTTAGCACTCTTAGAATTCGCCAGCATTCCCTGGAAGTAGGTGGTGGTATTCATCCCCATTGTACAGATC	1	+	chr12:109578406-109578525
rs79598313	chr1_26958710_1	TTACTTGGGAGAAAAGAGGCAGTCAAAGCTGCCAGCTCCATGGACCAGCGTGTGCCCAGAGAGAGCCCATGTTGGGAGCCCTGTCTTCCAGGCTCAAGCCTTCAGGAGAGTGGACAGATC	1	+	chr1:26958710-26958829
rs79598313	chr1_26957174_1	GATCTCCTGCCCTGGCCTCCCAAAGTGCTGGGATTACAGGCATGAGCCTCTGTGCCTGGCCTAGGATACAGTTCTTTAACCATTCCTACAACTCTTTAACCTACTCTCCTGGCCTTACTC	1	+	chr1:26957174-26957293
rs79600951	chr16_56800960_1	AAGAGAAATATTTTCCACACATAACAAAAACTTGAAAGATTCAGATTTAATTTATAATAATTTCTCCACTGTTTTGTCATTTTCTGTGGATTGTTTTGCCTTCCTTTTAATTTTTAGATC	7	+	chr16:56800960-56801079
rs79600951	chr16_56799437_1	GATCCAAATATCAAAACCTTTCCATAACATCCCATTATAGTGAAAGAGATTTTTGGGCCACTGGGGCCTTTTGATGAGGGAAAAGAAAGGCTAGTTGTCCTGTGGAATTGGTTCTAGAAG	3	+	chr16:56799437-56799556
rs799165	chr7_73638102_1	CAAAGTTCAACCAACAAAACCACCAGTCTCTGCCTGGCCCTTGGCAGGAACCATAGCACCCTCGGACACCATTTTCTCCTCCTGTCCCTGAGGGAGACTAGATGAACAGGGATTTTGATC	1	+	chr7:73638102-73638221
rs799165	chr7_73637426_1	GATCACACCACTGCACTCCAGCCTGAGTGACAGAGTGAGACTCTGTCTGGAAAAAAAAAAAAAGAAAAAACAAAAAGGGGCTTTTCAGTCAGTTTGAGAAGCACTGATACGCAAGACAGC	2	+	chr7:73637426-73637545
rs79949326	chr7_6422681_1	CATTGGGTATTCATGGACACAAAGAGGGGACAATAGACACTGGGGCTACTAGAGGAGGGCAGGGGAAGGAATGAAAACCTAACCACTGGGTACTATGCTCAGTACCTGGGAGACGGGATC	1	+	chr7:6422681-6422800
rs79949326	chr7_6419719_1	GATCCACCCAGGCCAAGCCCCCTGGCCCCTGACGGGTTTCTGGGGCATCTCTGTACTAAGGCTTACAGTTCCTCCTTTCCTCACACAGTAATGGGCAAACTGGAGTCTTTTGTGAACTGG	1	+	chr7:6419719-6419838
rs8003602	chr14_99681758_1	GATCTCAGGAGCTGGGCGAGTGGGCTCAAGCATGCACACTAAGAGGCAAAATGGCAGCGATTAACTGGTAGATGACCTTCCTCTAGGAACACCGGTAAGGGAAAAACACCTCAAATGAGC	1	+	chr14:99681758-99681877
rs8003602	chr14_99683567_1	AGATGGGGCTTCGCCTGGTCTAGGAGGGTCCGCAGGCCCCCGAGTCTCTGGGAGAACAGCCTCCGGCCACGCCGTGCGCTCTCGGTCGCAGACACAGGCGTCCCTGGGTCCCGCAGGATC	4	+	chr14:99683567-99683686
rs8017377	chr14_24415398_1	AAGCATTTTTCCCGCTGCATTGGAGACACCCCGGTGGTCCTGGACCTTTCCTATGCCTCCCGGACCACTGCGGACCCTGAGGTGCGGGAGGGCCGCAGGGTTTCCAAAGCTTGGTTGATC	1	+	chr14:24415398-24415517
rs8017377	chr14_24414141_1	GATCCCCCAGTCTTACCTTGCCAATTTGGAAAAAAGTGATGTGGATGAGGTTTGTCTGCTGTGTCCTCACAAGCTCCTTGTCAGGCTCTCCTTCACTTTGGTGACACTGCCCCCCCTTTT	1	+	chr14:24414141-24414260
rs80215559	chr6_25917442_1	GATCTGAATAGTCAGGTTTGCAGTCATACATACACGAAACAACCTTCCATGAAATCATGTGGCAGGGAAAAATTTCCAATGCACTTACAAGAGACAGTATTATTTGTATTCAAGCCATAC	5	+	chr6:25917442-25917561
rs80215559	chr6_25918442_1	TGCTCAGGAAATGGAGGCGTTAGGATTTAAGAGAAAGTGACTCACCAAAGATGTAGAAGATAAAAGGCCAGCTCAAGGCCTGTGAGATTAGTCCCCCCACACAGAGGATGATGAAGGATC	1	+	chr6:25918442-25918561
rs8022288	chr14_70380849_1	CTCTGAATACTATGCAACTATATACTTTGAATACTGTGTAACTCTCTTAAAGTCCAAATTGAACTCTGCCTGACACCACTTTGCATTCTATTGTAACTTCAACATGTATCTCAGCTGATC	5	+	chr14:70380849-70380968
rs8022288	chr14_70379547_1	GATCAGTCCTGCTACCTACAGTGTAGAAATGAATACAGTTTTCTAGTCGAGGGACTTTAATTTCATGTTATGCCTTGGTTTTCTTGTTAGATATGCTGTAGGAAAAGAACTTCAGGATTT	5	+	chr14:70379547-70379666
rs8027011	chr15_78730679_1	CACCATGCCCGGCCCTTGCTGTTTTTATACTTTCTCTATATCCATAACTGTTTCCTATGTAATCTTTTTTTGAATTTCTCATTTTTATAACTCCTGCATCATCTGTTACCCTGAAGGATC	5	+	chr15:78730679-78730798
rs8027011	chr15_78729616_1	GATCAGTGTCTTTCAAACTTGTTTTTTAGCTGGAGTCCCCTTAGTTCAAGTGAACCCTTACTCAGGAGTCTGTTTTTTTTAATGGAGGTGGAGGTCTGGAGCTCTACGAGATTCATCACC	2	+	chr15:78729616-78729735
rs8046696	chr16_75408439_1	GAAGAAAGAAACAAGCTCTTTCACCACAATAAAAACTTCAAATATTAATATAAACAGTGGGCCAGGTGCAGTGGCTCACACTGTAATTGCAGCACTTTGGGAGGCTGAGGAGGGTGGATC	2	+	chr16:75408439-75408558
rs8046696	chr16_75407884_1	GATCACCTCAGCCCAGAAGTTCGAGACCAGCCTAGGCAAAATGGTGAAACCCATCTCTACAAAAAATACAAAAATTAGCCAAGCGTGGTGTATGCCTATAGTCCCACGCACTCGGCAGGC	1	+	chr16:75407884-75408003
rs8051431	chr16_71981913_1	GAGAAGGCATGGCAGAGGAGTTTCTTCTGCAGCAGAAACTTCAGCAAGATTATCTTTAAAGGTCTGGGGAGAGGCTGTGATACCTGGACCTGTCAAGATTAAAATGCTTCTAAGCAGATC	1	+	chr16:71981913-71982032
rs8072532	chr17_2142305_1	ATCATTTATCTGATAAAGGACTTGTATCCAGAATCTATAAAGAACTCCTGCAACTCAAGGCTGGGTGTGGTGACTCATGCCTGTAATCCCAGCACTTTGGGAGGCCAAGGCAGGAGGATC	1	+	chr17:2142305-2142424
rs8072532	chr17_2141545_1	GATCCTCCTGCCTCAGCCACTTGAATGGCTAGGACCACAGGTGTGCACACCATACCCGCTAATTTTTAAAAAATTTTTTTGCAGAGGCAGGGTCTTGCTATGTTGCATGGCTGGTCTTGA	1	+	chr17:2141545-2141664
rs8082812	chr18_8523180_1	CCCCTACTCATCTCTCTGGTTCCCCTCCCCACATTTTCCGTCCTGTTCCCTCTAATCTCTGGGCGGGATGAACAGCATTTCTAAACTGTTGTCTAGAAAGAGGAAGCACTGAGTCAGATC	1	+	chr18:8523180-8523299
rs8082812	chr18_8522265_1	GATCCTAAAAACAAAGTTTTCCACAGAAGATACAGGATAACAATCCAGAACAAATCTTCTCATCTATTGTTCTAGTAACTTCTTGTGCATAGAACTTCTTGAGTTCTATGGATTTCTTCA	6	+	chr18:8522265-8522384
rs8098380	chr18_720668_1	GATCCTGTCACACACACACAGAAGCATAAACTATAATATAGATAGATGAATATTAATCTTGGGGTGGATGAAGACTTCTAAACATAAAAAAGGAATGAACAGATTTGACAATCTACAAAT	6	+	chr18:720668-720787
rs8098380	chr18_722753_1	AATGTATTCTAAAAGGGAAAAAATGACCACCATTACATAGACTTTAGAAGTGAATGTAGGCTGGGCGCGGTGGCTCACGCCTGTAATCCCAGCACTTTGGGAGGCCGAGGCGGGCAGATC	1	+	chr18:722753-722872
rs8101801	chr19_11225527_1	ACACACACACACAAAAATAGGTGGGTATGGTAGCACGCACCTGTAGCCCCAGCTACTCTGGAGGCTGAGGTGGGAGGATTGCTTTAGCCCAGGAGTTTGAGGCTACAGTGAGCCATGATC	1	+	chr19:11225527-11225646
rs8101801	chr19_11224449_1	GATCCGCCCTCCTCGGCCTCCTAAAGTGTTGGGATTACAGGCGTGAGCCACCATGCCCAGCCTATAATTACTTGTCACCAACCTTAACAGACGGGGGTGACATTTTCAGAGATACTGAAG	1	+	chr19:11224449-11224568
rs8107974	chr19_19276289_1	GATCCGCCCGCCTTGGCCTCTCAAAGTGCTGGGATGACAGGGGTGAGACACTGCACCTGGCCTTCCAGCTTTACTATGCTGAAAACAACTTTCTTCCTCCCCTCCAGTGCAACCCAGGCT	1	+	chr19:19276289-19276408
rs8107974	chr19_19277888_1	TGAGGAGGTAGCTGTCACCCACCAGGGCTGGGGCTGTGGTGGCCCCCAAATCCAACCTTCTGCCTTTGGTTTCAATCAGTGCTGGGACCAGTGGCCCATCTGCCTCCCTCTCACCAGATC	1	+	chr19:19277888-19278007
rs8124182	chr20_45980700_1	TAGAGATGGGTTTTCCCCATATTACCCCGGCTGGGTGAATGTTTACTGGGTACTTACCAAGTATCAGGGGATGCATTCAGTGTTTTGTATGCATTTTTATTTTTATTTTGAGACAGGATC	4	+	chr20:45980700-45980819
rs8124182	chr20_45979169_1	GATCTAGTTAATAGGTTCTATTTAATTTGCTGCAACATTTATTGAATGGGTGAGTGAAAGAACTGATGCATATTGGGAAATATCTTACCATTTTTTAAAGATAATGTTACATTAGGAAAA	6	+	chr20:45979169-45979288
rs8176693	chr9_133262894_1	TCTAGACCAGCCTGGGCAACATAGTGAGAACTCATTTCTATCAAGAAAAAAAAAAAAAAAACAATTAGCTGGGCATAGTGGTGCATGCCTCTGGTCCCAGGAGGCTGAGGTGGAAGGATC	1	+	chr9:133262894-133263013
rs8176693	chr9_133260826_1	GATCACTCCAGCTGCTGTGAGAAGAAGGGGGACAGGGCTGATGGGGATGGGGAGACAAGTCTGAGGCTGTCACAGAGATGAGGGCAGCCCCACCGGAGCCCTGGAGCAGGACGTCGAAGG	1	+	chr9:133260826-133260945
rs823114	chr1_205750641_1	AATTGGAGGGAAATTCCTTAGGTTCAAAAAATTTGACCTTAAACCTACAAGCCCCTTACCCTGGCTTCGGCATTAACCCTCAGGGACCAAATGAGGCTGCTGGAGTAGAGAGGCAGGATC	1	+	chr1:205750641-205750760
rs838880	chr12_124776257_1	GATCTGATAGCATCAGTGTCCTTATAAGAGACACCACAGAGCTCTCGCTCTCCCTCTCTCTTCCCCCTTTCACACCGAGGAAAGGCCATGTGAGGACACAGAGAAGGCGGCCGTCTGAAG	1	+	chr12:124776257-124776376
rs838880	chr12_124777836_1	GCCTGCGGCCACTTCGGCCAGAGAGTGGCCGGCTCAGTCCATAGGATGATGTCAGTTTAGGCTGGAGGAAAAGGGCGCCAGACAACCCGATGCAGTGCCTGTGAAGACTTCGGGGGGATC	1	+	chr12:124777836-124777955
rs838886	chr12_124780059_1	ACGTGGAACAAAACCCGCAGGTGCCAGAGGGTGAAGCAGGTTCCTCCTCCTTCCCCTCCTCCTCCTCCTCTTTGCCACTTGTTTGACTGAGGAACATGGACTTGGCGTGGAAGAAAGATC	1	+	chr12:124780059-124780178
rs838886	chr12_124779187_1	GATCCTCTCACCTCAGCCTCCCAAAGCGCTGGGATTCCAGGCGTGAGACACCATGCCTGGCCTGTGTTTTTAAACCCATGTCACAGGACGGTATTCAGCCTGAACAGTATTCCTGAACAG	1	+	chr12:124779187-124779306
rs852787	chr1_57836627_1	CCGCATCTCATTCGGCATCCGCCATCTCTTGATTATCACTGTGGGTTGTAATGTACACTCTATTAAATGGGCAATAAACACAGCAAGGGTTATTGCCACACATAATAGCTAACAGAGATC	3	+	chr1:57836627-57836746
rs852787	chr1_57835912_1	GATCCTTTGCTAACACAGGTACTCTACCCATTTGGGTCAAAGCCCCGAGGCAAATGAAGGAATAGTGATTCCAGGTATCAGAACTCCTTGCCTTCACTGAGGCTCACTTAAAACCCAACT	1	+	chr1:57835912-57836031
rs867186	chr20_35177195_1	TACAACATTCAATACTTCCAGGTGTGTCAGACTTGGGATGGGACGCTGATATAATAGGGTAGAAAGAAGTAACACGAAGAAGTGGTGGAAATGTAAAATCCAAGTCATATGGCAGTGATC	3	+	chr20:35177195-35177314
rs867186	chr20_35175824_1	GATCCACAAGCCTGGCCTCCCAAAGTGCTGGGATTACAGGCGTGAGCTGCCGCCCCTGCCCCAGCCTCACCCCCTGTTTTTTTTTTCTATTACAGTTGAACAAGGCCTGACAATTCCCTT	1	+	chr20:35175824-35175943
rs869396	chr4_168765770_1	GATCTGGATATGTACTAGTGAGGTCAGCAATTCAGCCCTTTACCTCTGATTGTGGGCCAAATAAATGGCTGAATTACTCATGGGGGTGTGGATTTTGTTAAGTGTGGTGGGTAGGGGTTG	1	+	chr4:168765770-168765889
rs869396	chr4_168767495_1	TTCATGGTTTTCCTTACATACTGAGGTTTATTTACTCCCTGTCTCTGATTTTTTTTTTTTTTTTTTTTCCGAGACAGAGTTTCGCTCTTGTTGCCCAGGCTGGCCTGCAGTGGCGCGATC	3	+	chr4:168767495-168767614
rs870992	chr5_52896871_1	GATCTGTGAGTGATACTTACCACCAGTAATTAGAGCAAATAAATGCATACTAAAATACCTAAACCCTTTATCACACAATGAAATTCTGACAGAATCTATGGCCTGAATATGGGTGGGACT	5	+	chr5:52896871-52896990
rs870992	chr5_52898796_1	TCTCTCTATGGGTCCTAATTTGGGAAAAGAAAAATGTATTTTGTCATGTAACTTCTTCTTTAATAGCTCCATTCACAATCAGACAAATATTGAACTTAAACCCAGTGATATAACATGATC	6	+	chr5:52898796-52898915
rs880315	chr1_10737039_1	CCCTGACCACGGATGTACATGTGCAGTTCATGAATATTTCAGTGGCCATTTATTTATCCCTGCTCCATCCAGCTGCTGGGGCCACAGACCAAGGTGGATAAATATAGCCACTGGGCGATC	1	+	chr1:10737039-10737158
rs880315	chr1_10736437_1	GATCCCGTGAGTCTGGATGGAGCCGGGCTTGTTGTTTTTAACCTGCTCCACCCGGGATTCTGATTTGGGCAGTCCCAGACCCACACTTAAGAAACGCTGGCAACACTGCTACTAATCCCA	1	+	chr1:10736437-10736556
rs893929	chr4_143266655_1	ATCTTGAATTGTAACTCCCACAATTCCCATGTGTCATGGGAGGCAACTGATGGGAGGTAATTGAATCACGGGGTTATGTCTTTCTTGTGCTGTTCTCCTGATAGTGAGTCTCAGGAGATC	1	+	chr4:143266655-143266774
rs893929	chr4_143265501_1	GATCAGCTGAAAAAATGTCAGAAGAAATAATAGCTGAAAATTGTTTAAATTTGGTAAAATACACAAGTCTACCCATAAAATACAATCTTTAAGGTATAGGGCTAGGCTGAGTTCTTAGAC	6	+	chr4:143265501-143265620
rs896655	chr9_21707271_1	ACAATGAAGATGTTATACTTTGTGCAAGTTTAATATTTTAGCCAAGATTTCAGCAAGAAAAATGTCTGAGCACGGACCAAATAAAGTAAGGAGAAAGCAAGTCAGGACACAAAGAGGATC	5	+	chr9:21707271-21707390
rs896655	chr9_21704666_1	GATCTAATTAAAAGCTCTGAAATTTTCTTTCCAGAAAATAACACTTATATTTGCACATAAACCACATTTTGAGTATAGTCTTATGAACTCCTGGAGTATGAAGTTTGCTCCATGAATCCC	6	+	chr9:21704666-21704785
rs907866	chr2_20170568_1	GATCAGAGTCCCTCGGAGCATCTGATGAAATCCATAGACAATTTTCCCAGAAAAAAAAATGCACGTGCATTAAATCTTGGGTCTGTATGTGTGTGGGGGAGCAGAACAGTATAACCAAAA	3	+	chr2:20170568-20170687
rs907866	chr2_20172895_1	ACTGGCTCATCCACCCACACTTCAAGGCTTCAGCTGCTCACACACTAAGTAAGACCTCTTAGAATCTTTATAGAACCCATGCCTACTTCTTGTGGATGAAGATAAAATCCTTATGTGATC	3	+	chr2:20172895-20173014
rs9268402	chr6_32373981_1	ATTTTGAATATTATAATGTTGCAATTTAGAAACCAGATTTCCTCCCTCTACAGAGTTTGCTGTTGTTGCATTTGTTGTATTACTACTTGTTTGTTTGTTTGTTTAAAGATTTTTCTGATC	6	+	chr6:32373981-32374100
rs9268905	chr6_32464512_1	GCCTTTTGCATAACCTGTCACCACTGTACACAGGGGCCTTCTAGTGCTTCATTGCCAATGACTGAGCATCTGTCTCTGGTTCACAGGTCATCCAGCTTCTTTGTTCATTTTCTTTAGATC	1	+	chr6:32464512-32464631
rs9268905	chr6_32463876_1	GATCCAACAGTAATATATTCCTCACAGGATTATTGTTGAGGGTAAAACTAAGCAGTGGCTCTTCTTAGTGCTGATAATATAATAATCACTCTAATATATTACCATTTTATTTTTACAATC	6	+	chr6:32463876-32463995
rs9275592	chr6_32713028_1	TTGTATCATAGTTCAGCTCCTAATGGCTTTGATATGCTGGTGTGAAACTGTCCCCCTCGTGCGGCTTGGGGAGCCCAAGACCCTGAGAGTTATGATGGTTCATGTATAGAATTAGGGATC	1	+	chr6:32713028-32713147
rs9275592	chr6_32712483_1	GATCTTATAATGGTTGAAAAAAGAGGGCGTCTATATAGTGTATAGTATAGTATATACATATACCAGTACCGTAGTCATTTGTTGTCATTATTGAGTATTGTGTACTGTACATAATTGTAT	6	+	chr6:32712483-32712602
rs9282541	chr9_104857607_1	GATCTGGGAACAGGGTCCAGAAACTGAGTATTCTTAATTCTCTGGGAGGACCAACTCTCTATAAAGAATTCGTGCTGCACAAAATCCAAGAGTATTACAATTTCATTTTATTATAATAAG	5	+	chr9:104857607-104857726
rs9282541	chr9_104859711_1	CCTTGCTGCTAGGCTGTCAGCCTACAGTTAGTGTCTATGTTTAAGAATACTGACAACAGGCCGGGTGCAGTGGGTCATGTCTGTAATTCCAACACTTTGGGAGGCCAAGGCAGACGGATC	1	+	chr9:104859711-104859830
rs9297994	chr8_58478151_1	GATCAAATATATTATTTCTGAAGGGCAAAGTTAAGAGATTTAGCCTTAGGAATAGGAATGGGGACATCAGAAATAGGACAAAGCTGCTGCTCTTCAGGTTCTTGAAGGACTTCTCAAGGT	4	+	chr8:58478151-58478270
rs9298506	chr8_54525579_1	CTTATCCCTTTAAAATAAACATAATGCACTAGTTTGTAATCTCTGCAGGTATATTAAAATGTTTGCAGTGATAAACATTTCTAGCTTTAAAACTTTTATCTCTTATCCGAATTCAAGATC	6	+	chr8:54525579-54525698
rs9298506	chr8_54524619_1	GATCTTACAGGGGAGGAAATGAATGCTCAAAGAGATTCTGTGATTAGTTTGTGATAGAGCCAGTAAATAGAAGAACCCATCTCAAACCAGGTGTACCAACCCCAGACACTGGCAGAACGC	1	+	chr8:54524619-54524738
rs9319428	chr13_28400025_1	ACCACAGACAGGCCTGGGCAGAATTTATGCTCAGGTGTGTCTGCCTCCGCGCCTATGCTCCTAATCTCTACACCAGATTGCTTCTCGCCTTGAGACTCTTTAAGTTGAATAACACAGATC	1	+	chr13:28400025-28400144
rs9319428	chr13_28399134_1	GATCGTCAAATACGACTCTGACTCCCTTACATTGTCTCAGGAAGCTTAGACCCTTCAAAGCAGTATGCAAAAAATTCAGAAACAAGGAGCTCAGATGAAGCCTTTTTAAGCTGGGGTGTC	2	+	chr13:28399134-28399253
rs932631509	chr6_160581287_1	ATGTATTTTTTGTTTGTTTGTTTGAGAGAGAGAGGGAAGGTTTTAATCTGTCTCCCAGGCTAAAGTTCAGTAGCACAATCATGGCTCATTTCAGCCTCCACCTCATGGGCTCCAGTGATC	2	+	chr6:160581287-160581406
rs932631509	chr6_160579915_1	GATCTTAAATGTAGCTGGATGAGATTTGATAAATACATATACTTGTGTAGCCCACACTGCCCTCACAATGCAGAACATTTTCACCACCCCAGAAACTCCCTTGTGTGGCTGCTCAATCAA	3	+	chr6:160579915-160580034
rs9337951	chr10_30028747_1	TCCTCCATGAGCCGGCTCTTGAGCAGTGACAGGACTGGAGTTATATGATTTATCGTCAAGCTTTATGTCTTCACAGAAACCCTGGGGCTGAGCTAGTTTAAAATGTCGTAACCGTGGATC	1	+	chr10:30028747-30028866
rs934197	chr2_21044910_1	TCTTCTAGGCACTGCCCATTTCCCACCGGAAGCTTCAGCCAGCGCTCGCTGCCTCTGCCCAGCTGGAGGGAATCAGCGGTAGTGGAATTTCAGGGACACTCGGTTTACTAACCCAGGATC	1	+	chr2:21044910-21045029
rs9349379	chr6_12904688_1	TGAACCAGCTACATACCCCGAGGCACTGACCCGGACTCAGTCTAGCACAATCAGAACCCCATCCAACCAGCCTAATATGTCATGTAAAGGGCACGGTCTGACTTCTGAGAGAGGTGGATC	1	+	chr6:12904688-12904807
rs9349379	chr6_12903222_1	GATCAAATGAATAAGGATAAGGAAAGCACTTAGAACAGTATAAGGCACAAAGCAACTGTGTGGTAAAGGGTGGATATTATTAAAGGGAGACATGTCTTCAAGTAGGAGCCAAGAAGTGAA	5	+	chr6:12903222-12903341
rs9368830	chr6_34700290_1	GATCACTTGGGGTTGGGAGTTCGAGACCAGCCCGACCAACACAGAGAAACTCCGTCTCAACTAAAAATACAAAATTAGCCTGGCGTGGTGGTGCATGTCTGTAATCCTAGCTACTCTGGA	1	+	chr6:34700290-34700409
rs9368830	chr6_34701888_1	ATTAATAATAATTTTACTTTTCTTTTTTATACTTTCCCGTATTTAAATAAATAAATATGGCAGCGTGCAGTGGCTCACGCCTGTAATCCCAGCACTTTGGAAGACCCAGGCAGGCAGATC	5	+	chr6:34701888-34702007
rs9369640	chr6_12901978_1	TTTTGGTTGTCATAACTTGGGAGGGGCTGGAGAATGCTACTGGCATCTAACAGTGTAGCCAGGGAGTTGCTAAGCCCCCTACATGCACAGGACATCCCCTTGCAGACAATGCAAATGATC	1	+	chr6:12901978-12902097
rs9369640	chr6_12899788_1	GATCAAGAAACTGCTTTTTTCCAGCATGGCATGAGCTCACTGCGCAGGAGACTGCACGCCCGGGTCTGTGATGTGTGGTGCCTCCCTGTGTCCATCCCACTGAGAGGGATGGGCTCCATG	1	+	chr6:12899788-12899907
rs9391803	chr6_30246982_1	GATCAAGATATCAGAATTCTTTCATTTTGGATTTAGTTAATACACCTTTGCCTACCATTATCTTAATTTTAAATTTTAAAAAAATGTAAAGCTTTATCTTAATTTTCTTTTTTTAATTTA	7	+	chr6:30246982-30247101
rs943580	chr1_230701808_1	TCCCTCACCTTGACATCGAGCTAGGGAGATGTGTTCAAAACCAGGGGAAGACTCTCAGGAACATGAGGGGAGAAGCCGAGATTTGTAATCCCCGTGGCTGACTTCACTTTAGTTCTGATC	1	+	chr1:230701808-230701927
rs943580	chr1_230700880_1	GATCTTAAACAGCCTGACGTCTGTCCCCATCAGGTTTTACTGCCAAGTGAGTAATAAAAATCTTTCCATTTTTCAAACTCACTAATTTCCTCAGAGGCTGTTCAAAGCATCCCCTGACCA	3	+	chr1:230700880-230700999
rs944172	chr9_107755090_1	GATCTTGTACAATTAGCTAGCACACAACAAATAACAGGGCTGTCCACCTGCCAACATGGCATCTGAGACATGCAAGCTAAATGCAGAAAAATTGAGTTCCCTTGACACAGATGGGCTCCT	1	+	chr9:107755090-107755209
rs944172	chr9_107756131_1	TTAATAGATAAATAGATGGATAGTTAGATACTATTGGTCTTCTTTCTCTGGAGAACCTTGACTGATATATATGATATAAATGAAATGAAACAATCCAGAAAAAATTTTCAGATTTTGATC	6	+	chr9:107756131-107756250
rs944797	chr9_22114276_1	GATCAAATCATCCTAAATACATTAAAAGTCCTGATTCTTCCTGTCCCTTAAATATATCTCTACTTGAATCACTGTGTTAGTTCAGGTCCTCTGAGAGAAAGATGTTAAGATGAAATTAGA	6	+	chr9:22114276-22114395
rs944797	chr9_22115607_1	AGTGTTTCCTCTCTTGGGTGAAGATGGGAACAAGTACATGGGGTAGCAAGGGGTGGGTGGGACCTGTGCTCCCATTAAGGTTCTTCCAGAATCATTTCTATGTGATTATCAGCTTGGATC	1	+	chr9:22115607-22115726
rs9472155	chr6_43929065_1	GATCGCGCCATTGCACATGGAGGGCAACATGAGCAAAACTCCGTCTCAAAAAAACGAAAAACAAAAAACAACAACAAAAAACAAAACAAAAAGAAAAAACTAAAAGATGCAGCCTAGGAA	5	+	chr6:43929065-43929184
rs9472155	chr6_43930517_1	TTCAATGCCAGCCTGGGCAACATAGGGAGACCCCATCCCTACAAAAAATCAAGAAATTAGCTGGGCATGGTGGCACACACCTGTCATCTCAGCTACTCAGGAGGCTGAGGTGGAAGGATC	1	+	chr6:43930517-43930636
rs948386	chr18_22419079_1	TCATTCAGGAGCTCCTGAACCTTGGTCACCTTGTGTGAAGGCAACACCTCTGCAAAGACTTTGTTGATGCCAACCTGGGTGGCAAAGGCTCTGACTGTCTTCCAGTTGTCCCCCGTGATC	1	+	chr18:22419079-22419198
rs948386	chr18_22417708_1	GATCTAAAACTTCTCCACAAGAAGAGAACAGCAAAAAATCCAGCAACAGCTGCACGTATCACCAATTCCCATGGAAAACCATAAGGATGAGAATCGGGTCTCATACCTTCAGTCAGTGCT	2	+	chr18:22417708-22417827
rs9486729	chr6_107825018_1	TCTCTACCCACCTCAACGTGGTGGGACCTGCACAGGATAGAAACAGGGCAAGAGTGACTATTCATTCCCATGCCCCATTGCATTTTCTGCAGCAAATCAATATATATCGGCGAAGGGATC	1	+	chr6:107825018-107825137
rs9491699	chr6_127150819_1	ACCATTCTGTTTATGATAGATTTATTTTTATTATTTAGTGAATTTTTATTTAATTATTTAATGAATTTTATTTAAGTAAACATTCAGCCAAGACACACATATGTATATCTGACAGTGATC	7	+	chr6:127150819-127150938
rs9491699	chr6_127149728_1	GATCTGTTGTCCTGGGTTAGTTTTATAACTTTTGTGAGCCTCAGTTTCCTTATATGTAAAATGAAATTATACCAATGACTACCTCATTGGATTGTTGTAAACTTTAAATAACTTAATAAT	6	+	chr6:127149728-127149847
rs9496567	chr6_100155119_1	ATCAATTTAACTTTCAGTTATATCAGTGCAATAAGCACAATAAAACAAAGTTAAATGAAGTAAAAAGGGTTGATATTCAAAATATATGAAGACTGGGGCAGAACAAGGCACCCAATGATC	6	+	chr6:100155119-100155238
rs9496567	chr6_100154221_1	GATCTACAAAATTATATGCATTTAAAAAATTCATCCTTTTTGCTTTTGCTTTCCTTTTTGTAAAGTGTTGAGCTCATTTTAACAAGTATTTTGTGATATGTATTTTCGGCTCGTTCCAAG	6	+	chr6:100154221-100154340
rs9506725	chr13_21740919_1	AAGAACAGCTACTCCCTGAAAATGTCATCATGACCGCTTATGCTGGAGTCCACTTAAATCAGGCAGAACTGTAGAGGAAGGTTCATAGTACAGGCAGCCTGCATCATGATGAAAAAGATC	2	+	chr13:21740919-21741038
rs9506725	chr13_21739690_1	GATCTCTGGTTGTAGAGCATTGGCATCTATAGGCAGCCTCGTTTCCATAAGGGTGCATTATTTTGAGCTTACATCAACAAGGGAAATAAACATCTGTGGCGTTGTGTAACCTGGCTTTCA	2	+	chr13:21739690-21739809
rs9515203	chr13_110397536_1	ATATTTCACAATCTTGGCAAGGCAGACGTTTTTGGAGTAAATCGAAACTGGAGGCCAGAAGTACTGGCTCTGAACTGAACTACCACTTGCAAATCGATGTAGCAGAAGGAATAATGGATC	3	+	chr13:110397536-110397655
rs9515203	chr13_110396603_1	GATCATGAGACATCTCACCACGCCCTCCTTTAACATTGCTAATGATGGGGACTGACCACCCCGTCATTAAACCCCATGGCAGTCTAAGATTAAGCCATTCAGAATCTTACTAGAAATGAC	1	+	chr13:110396603-110396722
rs9556903	chr13_98208132_1	AAAAAGCTTATTTGAGGCAGAAGTGAGAAAGGCACTTATATAACAGACCTGTGGAATCAGGCATTCAAAAAAGAAGGGGCCAGCGTGGTGGCTAACTCCTGTAATCCCAGCACTTGGATC	1	+	chr13:98208132-98208251
rs9556903	chr13_98206484_1	GATCTGTAGCCATGAGCAGCCTCTCCAAGCATTTTCCTTCCCTTCTTTCTGACCTTCACTGCAGCTTGGCACATTTTTGTTACATTTTCTGGTTTGGGGCTACAGATGTCTCCCAGTTTC	1	+	chr13:98206484-98206603
rs9591012	chr13_32485729_1	TCTAACATTCTGTCATGACAGAAATCCTTAACAAACTAGAAACAGGAAGAAAACTAAGAGCTGGGCATGGTGGCTGACACCTGTAATCCCAGCACTTTGGGAGGCCAAGGTGGGAGGATC	1	+	chr13:32485729-32485848
rs9591012	chr13_32483587_1	GATCTTTATTTATACTTACTGTATGGGGGTAGAGCAGGAATGGATAATAGCATTGCATGATTACTTTTTACTTTTAAAAAACTAATTTCTAAAATAATAATTTAGTAATTTTATGCTACA	7	+	chr13:32483587-32483706
rs9603502	chr13_31673216_1	TGGAAATCAGATTTCCCCACTTCCACAGTGTTTGCTATTTTGTTTGATTGCTTGTTTTTGTTTTTGAAATGTTGTGGCCTGTCTGTGCTGGGAATCACTTTGAGGTGAAAACTTAAGATC	5	+	chr13:31673216-31673335
rs9603502	chr13_31671343_1	GATCTAAAGTAAGTCTCTTATAGAAAGTACATAGTTGGGTCATGGTTTTTAAAGTCCATTTTGCCAACCTCTGCCTTTGATTAGAGAGTTTAATCCATTTACCTTTCAAGTAATTACTGA	6	+	chr13:31671343-31671462
rs9624456	chr22_24320993_1	ATCATTTAAATAACAGCTTTGTAGAAATGTAATTCACATTCCATAAAATTTACTCTTTTAAAAACATGTAAAACAAAGTGTATAACTTATTTCTCCTTGATAATTAAAAGATGAATGATC	7	+	chr22:24320993-24321112
rs9624456	chr22_24319882_1	GATCTTATTTTTTAACATAAAAATTTGTTATTTCTTAAGTATTTACAGGTATTTAAACATATTCCTGGCCAGGTGCGGTGGCTCACGCCTGTAAGTGCGGTGGCTCACGCCTGTAAATTC	5	+	chr22:24319882-24320001
rs964184	chr11_116777611_1	GATCACACCACTGCACTCCAGCCTGGGCAACAGCGCGAGACTCTGTCTCTACCAAAAAAAAAAAAAAAAAAAGTTTGCAACACAAAGCAATAAGGTTTGTGATAACATCTTAATCAATGA	4	+	chr11:116777611-116777730
rs964184	chr11_116778666_1	CATACCCCTGGTTCATTTCTGGGTTTCCTCCTAGGCCAATTCAAAACTTCCAAAATAAGGTCAAGTAACACAATAGGCTCACACTTGCATCACAAGCTGTTTAGAAAGTGTGCACAGATC	3	+	chr11:116778666-116778785
rs9644568	chr8_20072244_1	GTTTTTTTGTTTTGTTTTGTTTTTTTTCCACACCAATCACCAACACTGTGACTCTCCAGACATCAACTAGGTGTCCAGTAATTCAACTCAATTCCGAAACTAACCACCAGGAGTTAGATC	5	+	chr8:20072244-20072363
rs974819	chr11_103788520_1	GATCTTGCTATTTGACTATCAGGCTATCAGGCTATTAATAATCCCTGTTACATTTTTTTACCATTCCTGCGATTACTACTGCTGTCATACTACCTATACGACAACTGCCAGCCGTCATCA	4	+	chr11:103788520-103788639
rs974819	chr11_103791225_1	AAACTCTTAGAAAAATAGAAATAAAGGAAAACTTACTCAGCTTGATAATGAGCAAATATAAAACTCCTCAGTTAACATTATACATAATGGTGCAAAACTGAATGCCTTCCTCCTAAGATC	6	+	chr11:103791225-103791344
rs976058	chr4_68476188_1	TAACACAATTTGATGTGCAAAACAACTGCTAATTAATGCACCCACCAATGCACCCCCCCTCTCTCTTTTGCAGGCTGCGGAACACGAAGAAGTAAAACTCTAGGTCAGAGTCTCAGGATC	1	+	chr4:68476188-68476307
rs976058	chr4_68474567_1	GATCATCCTATGTCTATGACAAGCTATGTTGCCTTCTTTATAATCTAGAGATACTGTTTTATAATAAAATTAAGCAGCCTTTTAGTATTTGAAATACTCGGAGGCATAGTGTAACTCTGA	6	+	chr4:68474567-68474686
rs9814480	chr3_53557029_1	CTAAGTGTGTTTTGCAGAGCAAAAGTTTTAAATTTTGATGACATCCAGTTACTTGGTTTTTCCTTTTATGAGTTATACTTTTGATGTCGTATCTAAGAAATCTTCGCCCAACTACAGATC	6	+	chr3:53557029-53557148
rs9814480	chr3_53556011_1	GATCTGTTCTCTATTGCTATAGTTTTGTCATTTCCAGAATGTCATGTAAATGGAATCACTCAGCATAATGCCTTTGATATTCATCCATGTTTAGGAGTGTGGAGAAATCGTTCTTTTTTA	6	+	chr3:53556011-53556130
rs9817452	chr3_157077139_1	GATCTGCAGAACCAGTGCCTGTGCCGGGGAGGCACAGCCCCTTTCAGCCAGAGAGCAGCTCCCCCTCAGGGCAGAAGTGAGTGTGCCCATCTCTAGGGAGATGAGCTCCGTACAGAAGCA	1	+	chr3:157077139-157077258
rs9817452	chr3_157077865_1	CCTCATGAGGGCAGTGTCCGGGCCCTAGGACAGCAAAGCAGCCTGCTGGTGCCTCTCCCAGCAAGTCATCATGTGCCCGTCAGAGCTTCCAGAAAGCTATTCCTAAAACAAGATGGGATC	1	+	chr3:157077865-157077984
rs9818870	chr3_138403813_1	ATATCCTCAGCAGGTGGCCTGGCCACTCTGGAGAAAGAAACCCAAGGAAAGTGAGCACCCAACTGGATGCCAAGACACCCGGGTTCTGAAAATGTGCTGTGTTCCTACCTCGGCAAGATC	1	+	chr3:138403813-138403932
rs9832727	chr3_142929963_1	GATCTAGTGTTTAAATGCAGAAGCAGATAGTCCCACATGGGTTGGAGCATGAAGTGTACCCAAAGCAAGCACAAATATGAATGATTCTGAACCATCTGGAACTTAACTCTCAAACAAGAG	3	+	chr3:142929963-142930082
rs9832727	chr3_142930841_1	GTTTAATTCTTCTTTTAGTTTCCCTGTGAGTTTGCTGAGATGTCTATTACCAGTTCAACAATGAGGCAATTGTGATAGGGATACTCAATGGTACTTTCCCCCAGGATGAATGTATGGATC	4	+	chr3:142930841-142930960
rs9834932	chr3_32492934_1	GATCTTAAACACTTGAGAAACAGAGTTCAGAATCTTTCTAGAGTCAGACTATTTTACCAGCCTTTTACAGTTGCCTTGCTCTTCCTTAATTCCATGGCAGATAAATCTTGTAGTAAGTTA	5	+	chr3:32492934-32493053
rs9834932	chr3_32495615_1	CACTCATTTTACAATTAGACTATTAGGCACACTCATGTGTGAAGGCTATATGGCAATAAAAGGTTATCTGTAGGACAGACATAGGCTGCTTGTCTACTTTCAGTAAAAAAAGACAGGATC	5	+	chr3:32495615-32495734
rs9844972	chr3_150380712_1	TACAAAGTCCATTGGGAAATTGACTTCATGCTTCTTTCATCAGAGTAAATCCAACCAAGGCTGGGTGTGGTGGCTCATGCTTATAATCCCAGCACTTTTGGAGGATGAGGCCAGCAGATC	1	+	chr3:150380712-150380831
rs9844972	chr3_150379435_1	GATCTGCCTGCCTCAGCCTCCCAAAGTGCTGGGATTATAGGCATGAGCCACCACACCATACCTGCCCTAGGTATTTCTTTACAGCAGTGTGAAAATGGACTACTACAGGAGGGGTGGCCA	1	+	chr3:150379435-150379554
rs9884390	chr4_68508270_1	CACATTTATGTCGTTGATGAATAGTGTACCTTGAAAAGCCTTAACCCTTACGCCGTTAGCATTTCATCTTGTTCATCTGACTGCCCAAACATCTATATTTAAACAAATCCACAGGGGATC	4	+	chr4:68508270-68508389
rs9884390	chr4_68506843_1	GATCTCATTCTGCGACATCTTTATCAGAATAATATAAAATCAATGTAAGAAATTTGGTGAAATTATGAAAATTTAGGAAAAAATAAATTTCATTTATAAAATCTGTGTGCTTTCATTATG	7	+	chr4:68506843-68506962
rs9892152	chr17_64325049_1	CAACTGAATTATACACTTTAAAATGGTTAAGTATACACTGGAAAATGGTGAATTTGCCGGGCGGGCGCAGTGGCTCACGCCTGTAATCCCAACACTTTGGGAGGCCGAGGCGGGTGGATC	1	+	chr17:64325049-64325168
rs9929977	chr16_71605801_1	CCAACCTGGGCAACATAGTGCAACATCAACTTCATCTCAAAAAAAAAAAAAAAAAAAGGGCCGGGTGCAGTGGCTCACGCCTGTAATCCCAGCACTTTGGGAGGCCAAGGTGGGTGGATC	1	+	chr16:71605801-71605920
rs9939609	chr16_53787326_1	GTTCTTCTTAATGGAAAATGCAGCCAATATTGGCCAACTTACTTTGATTTCGGTAGTCATAACACCACCCTGGAAGGCACCCTAGATAGAGGTCACTTGCTACCACTCATTTTACAGATC	3	+	chr16:53787326-53787445
rs995000	chr1_62641401_1	GATCCCATCAAACATCTTGAGGTGGTCCAAAGCAGCCTGGCCTCACTTGGTCTTGTGGGGCAGCATGCTTCACATGGTCCACCAAAAGAGGTGGCTGGGGGCTTGGAAATGGTAGGGTCC	1	+	chr1:62641401-62641520
rs995000	chr1_62642483_1	TTTTCTCCTTTGCCTATAATTTACATTTCTATTTTTTTAATGGTTACTCAAGAACTTTTAAAGTACATAGTTAAGTTTTAAAATATCAATATCTTTATTATTCTCCCAAACAGTAAGATC	7	+	chr1:62642483-62642602
rs9961091	chr18_787486_1	GATCACTGAAGGTCAGGAGTTCGAGACCAACCTGGCCAACATGGCGAAATCCCATCTCTACTAAAAATACAAAGATTGGCTGGGCATGCTGGTGCGTGCCTGTAATTCCAGCTACTCCGG	1	+	chr18:787486-787605
rs9961091	chr18_788192_1	TAGTTCAATAAAGCTGTTATATTAAAAAGAGATACAAAGTTTTTGATTCAAAAAAGTTCATGTTTCCTTTCTATTTTCATATTACATGGGGAGCCTTTTAGCGTGGGCTATAAAATGATC	6	+	chr18:788192-788311
rs9970807	chr1_56499300_1	GATCTGGATACCAAAGTAATTACTGGGCCCAGAGAAAGCCATGCTCTCCCGTGTGTCCAAAACTATGCTTATCGACCTTTCTTCCTAGATGGGAGGCTTCTTGAAGATGGAATCCTATCC	1	+	chr1:56499300-56499419
rs9972727	chr16_31137436_1	GATCAGGAGTTTGAGACCAGCTTGGCCAACATGGTAAAACCCCGTCTCTCCTAAAAAATACAAAGAAAATTAGCCAGGCGTGGTGGCGCATACCTGTAATCTTAGCTACTCGGGAGGCTG	1	+	chr16:31137436-31137555
rs9972727	chr16_31138090_1	TGCACCACTGCACTCCAGCCTGAGCATCAGTATGAGACTCTGTCTCAAAAAAAAAAAAGTGGAGATGGGGGTCTTGCTTTGTTGCCCGGGCTGGTCTGGAATGCCTGGCCTCAAGCGATC	1	+	chr16:31138090-31138209
rs9982601	chr21_34226353_1	GATCATGGGGCGAACAAGGGGCCGAGGGGCCAGGACCTTGGCTGGGCCTTACACAGGGATGCTGAGGCAGCAACATGAATGGGGGTGGAGAAAGTTGTGAACTGTTTGCTAAATATTGGT	1	+	chr21:34226353-34226472
rs9982601	chr21_34227234_1	AATTCCCACTCTAGGTTTCCACTTGGTTCCTTGGAGAAGGATAAGTGCTTTGGCATAAGAGAAGTCTGCTTCAGCCTGAAAGGAAGACCCAGTGGTGGGTGGGGTGTGGAGCTGGAGATC	1	+	chr21:34227234-34227353
rs998584	chr6_43790490_1	CTGAGACTCTCCCTTCTCCAAGGAGCTGCCCATCCTGCTCCCGGCCCTGAAAGGCCTTTAGAGAGCCTGCTGGCCCACTCTCCTCCCTCCCACAAGAACTGAAAGGCTGACGGGTGGATC	1	+	chr6:43790490-43790609
rs998584	chr6_43788627_1	GATCCCTCACTTTCAAGTCTTGTTACCTTCTCAGTGAGGCTTACCCTGACCACTGCATTTACGATTGACCCCCCTTCCCACTCCACACTTGGGTACCTCCTTTTCACCATCCCTTCTTTT	1	+	chr6:43788627-43788746
rs9989419	chr16_56951616_1	CTGGTGTGAGTTGCAGCCGTGGGGCCTAGAGGAAGTCACAGCACCCCACTGAATTCTCACTTCCTCATCATAACAGACCCTGTGACATATAAAACCTGCTCTGCCCACCGCACAGGGATC	1	+	chr16:56951616-56951735
rs9989419	chr16_56950700_1	GATCCCTGTCCTCGTGGGCTCTACACCCTGGCAGGTCAACACAGACTACAAAGAAACAAGCGGACATAAAATGACAAGGGCTAGGACAAAAAGCATGGAAAGGAGAGGGGATAACGTGGC	1	+	chr16:56950700-56950819
rs999675	chr16_75271651_1	GATCTCAAACTCCTGGGCTCAAGCAATCCTCCTGCCACGGCCTTCCAAAGTGCTGGGACTATAAGCCACCAAGCCGGCAAAGAATAATTTTTTTTTTTAAGGGAAAAATGCAATTGCCAA	1	+	chr16:75271651-75271770
rs999675	chr16_75273433_1	CCTTGGGCTCAATGTTTGACAGGGGAATGTCTGGCAGAAGATTCCAGAGAGAGCTGTACATTTTCCAGATGACAGACCTCCTGAAGCAATGGAGCGATGCTCACTGAGGTCTTCCTGATC	1	+	chr16:75273433-75273552
RSAD1	chr17_50479242_1	AATGGTTCAAATTTCATAACAATTTTCCTCTTAGCAAGACAAAATTTTCTTAAGAGCAGTGTTCTGACTCGGTAGCTGGGAAAATGGCTCATAGGAAAATTGTATGAAAATTATATGATC	6	+	chr17:50479242-50479361
RSAD1	chr17_50478382_1	GATCCAGCCCAAGTGTCTCTTCTGCCCTACTGACTCCCACACTCTTAAAACAGATGACCTCACAGCACTGAGGCGGACGGCTCTGGTGTCCAGCAGGCACGGAATTAATACGCCTTGCCT	1	+	chr17:50478382-50478501
RSAD2	chr2_6878661_1	AATATGTCAAGGACTTAGCCTTCAAGAATGCTTACTGAGCATCACCACATTAGTAACTGGCAGCGTCTTGGAGAGAACTCAGCACGTGACCTTCGAATGCAATATCTTCCACTCCAGATC	1	+	chr2:6878661-6878780
RSAD2	chr2_6877308_1	GATCCTGTACTCATCCTCCACCAGCCAATCAGTCTGTTTATTATTTGGCTTTAAAAAGAAACCCCTTCACCATGATGGAGCAAAAACTGTTACTTGGCTATGTCAAGAGAAAGCAATGCA	3	+	chr2:6877308-6877427
RSBN1	chr1_113813264_1	GGGTTCTTTTAAGTATTTATTTAGAGACGGGCGGGGCGGGGCTCGGTGTCTCAGGCCGGTAATCCCAGAGCTTTGGGAGGCCGAGGCGGGAGGATTGCATGAGGCCAGGAGTTCCAGATC	1	+	chr1:113813264-113813383
RSBN1	chr1_113812141_1	GATCGGCGCTGCCGTTTAACTCCCCGCGGGGAGACCCCAGCATGAGGTTTCTCCTTCCCCTCTTTGTCCGGCTCCTCCTGCGCCGCCACCGCCCGTACTACGCGCACCGCTCCGACCTGC	2	+	chr1:113812141-113812260
RSBN1L	chr7_77697652_1	TTAAGTGTTTTGGGTGGTCCTGTTTGAAATACCACCCTTCTGAAAGAATTTTCAGCCATATTCTTTTTTTCCCTGCAGCAAATGATAAAACCAGGAGCTTTGACGATTTTTCGCCAGATC	4	+	chr7:77697652-77697771
RSBN1L	chr7_77696131_1	GATCTGGGGGTCCGGGGCGGGGGTTCTTCCCTGATACCCACCGGGCACGCGAGTTCACGCCAGCGACAGTGGAAAGCCCTCCCCTCGCAGCGCGCTCCGCCACTAGCCGCACCCCGCCGA	5	+	chr7:77696131-77696250
RSF1	chr11_77703954_1	ATGAACACCTTGTTTAACGGTTAAAATACTGATTACTATCTTTAAAAATAACTTCAACTGCCACGTGCAATGGCTCACGCCTTTAATCCCAGCACTTTGGGAGGCCAAGTTGGGTGGATC	3	+	chr11:77703954-77704073
RSF1	chr11_77703159_1	GATCATATTACAACTTACTTTATCAAATGCCACCACTGAACATTTCAGAAGTTAGTACTATACAAAGAAACTGTTTAGATTTATCTGTCAATTCTTCTTTATACCTTATTGGCTATATAT	6	+	chr11:77703159-77703278
RSF1-IT1	chr11_77740036_1	ACTGAATAAATTAAAATAATTAGAACTAGTTAATGCTGAATAGAAAACTATAGCTAAAGGCTGGGCCTGGTGGCCAACGCCTGTAATCCCAGCACTTTGGGAGGCCGAGGCGGGTAGATC	2	+	chr11:77740036-77740155
RSF1-IT1	chr11_77739269_1	GATCAATAGTAATCGTTATTTCACTGTCATATTTTCTTCATCTACAAAGAAGAAAAGAATGTTTTAAACAACTACGCCAAGTTAATATGGGAAATAACAGAAACAGTGGTATAATGTCAT	6	+	chr11:77739269-77739388
RSL1D1	chr16_11851049_1	GATCCTGGATAACGGGGAGCCGAAGGGCCCACTTTAAATAACGGGTAACAGACCTGCAAAACTAAGCGATTCGGTCAAGCGCTAATGATAGGGAAGCTAAGCCAGGTCGCCAGGTCTATC	1	+	chr16:11851049-11851168
RSL1D1	chr16_11851976_1	GCACGGGAGCCACCCGGAGCCACCCGACCTGCCACGTTAAGCAGCATGAGGGACCGAAAGATGAGTCTGGGCCAGTCTCTTAGGAGCTTCTGGTCTCGCAGAGAGGCGGGAGGTAAGATC	1	+	chr16:11851976-11852095
RSL24D1	chr15_55196555_1	GATCGCTCCTGAAGTTCCTCGCTGCCAACGCCACCCAAGGGTGGCGTGGTGGCCAGCGCCGCTCGGAAGACGGGCAAGGAGAAACCCCCGAAGCGGAACGTTGAGAACGGAGGCCCAGTT	1	+	chr15:55196555-55196674
RSL24D1	chr15_55197861_1	ATGCCATTGTATGAAAGTATTTTAATTGGTCACTAATCGATGGGCATTCTTATCTTTTGATATAATAAGTATCTGTTGGTACGCTTTTTCAGGAGAGGGTTTATGTAGAACTGCTGGATC	5	+	chr15:55197861-55197980
RSPH1	chr21_42495789_1	GATCTGCTCATCCGAGAAAACTGCCTCGATGGGAATTAACACAGGGAGGAGGAAACTTCCAAAGCCTTCCGCTGGGAAATCTTTGCCTTTAATGGGAGGCAGGATGGGGGTGGGGGAAGA	1	+	chr21:42495789-42495908
RSPH14	chr22_23141280_1	GATCGCGCCACTGCACTCCAGCCTGGCGACAAAGCAAGACTCCGTCTCAAAAAAAAAAAAAAAAAAAAAAGTGATTAACTTTTATTGCCGACACACACACACACTTTCAGCAACTATGGG	3	+	chr22:23141280-23141399
RSPH14	chr22_23142263_1	ATAAGGTGGTAACATCTAGTTTAGAGACAAGAACCTCAGAGAAGTTCAGTCGTTTCTCCCAATTTTTTTTTTTGACGGAGTTTCGCTCTTTCACGCAGGCTGGAGTGCAGTGGCGCGATC	1	+	chr22:23142263-23142382
RSPH3	chr6_159000464_1	AAGAATGTCTCTAGTATTGCGGGGTGGGGCTGCGCTTAAAAACGCAGACGCTTTGGTTTTAGTACCAGCAACGTTAAAAATCTTCTATCTTGTATGAGTGAATGTGTATCCCTTGTGATC	3	+	chr6:159000464-159000583
RSPH3	chr6_158999529_1	GATCAGTCAGCGCTGAGGCCATGTCCGGGGGCTGACTGCCTCGCTTTCGGTGGAGCTTGGCTTTGAAGCAGGTGGGCGCTAAGGTGTTGTGGGACCCGGAGAGATGTAAGTAGTGCCAAG	1	+	chr6:158999529-158999648
RSPH4A	chr6_116616883_1	CGCGGGAGCCCTCTTCCTCTCCTTCTCCCCTGGCTCCGGCCAGACAAGACCTCGCGGCACCACCTCAGTCGGACAGGACCACGAGTGTGATTCCTGAAGCTGGGACACCTTATCCTGATC	1	+	chr6:116616883-116617002
RSPH4A	chr6_116614970_1	GATCCACCTGCCGTGGCCTCTCAAAGTGCTGGGATTACAGGCATGAGCCATCTTGCCTGGCCCTCTGGCTTGTCTTTCAAAGAAAAAACACAAAAGTGCTGGGATTACCTGGTGAAAAAA	1	+	chr6:116614970-116615089
RSPH6A	chr19_45814435_1	GATCCCTTGTCTGACTGACTGAGGCAGGCACTTCGGGTGGGGCCCCTCCCTGCCTGGGTCCCCCACCCGCCCCACTCCTAGCCCCTGCTCACAGGCTGAGGTCGCAATTGATGCTGGTCT	1	+	chr19:45814435-45814554
RSPH6A	chr19_45812505_1	TTGGGAAGGGTAAGAAGAGGTGAGACTTTGGCTAGGGCTTCTCAGGAAGAGAGCCTGAAGCTCTGAAGAGCTGGCACTTGGGGAATAGCCAGAGGTTAATTCTGACTAGATTCTAGGATC	1	+	chr19:45812505-45812624
RSPH6A	chr19_45810408_1	GATCTGCCCACCTCGGCCTCCCAAAGTGCTGAGGTTACAGATGTAAGCCACCCCATCCTGCCAAGACTGAAGTTGTTTTGTGACTGGATTGTGCAATGCTGTCTTTCGCCTCCAGGCCTT	1	+	chr19:45810408-45810527
RSPH6A	chr19_45815694_1	TCTCCTGGTGACCGGGGAAGGAAAGGGCAGCCGGGTGGAGGGCGCGGTCACCTCCACGCTCCCCTTCAGGCCCTGCCCCCTGATGGCCCCTCCTCCCCCACCTTCACCCCGGCCCAGATC	5	+	chr19:45815694-45815813
RSPH9	chr6_43645328_1	GAGGAGGCCCCCGGGACGGGCTCCCCAGAGGGTGGCTACCTGGAGGCAGGGCGGGGTGGGCGGGTCGCAGCAATTGAAAGGGGCGGGGCCCATGGGGCCAAGGGAGGTGTGGGCGGGATC	6	+	chr6:43645328-43645447
RSPH9	chr6_43644660_1	GATCATTCTGAGGTCAAGAAGTGACATGACTGGGGTGAAATAGTACAGTTAGTGTCAGTGTTGGGGTTTTGTATTGTTTTCTTTCCAGACCCCAGGTCCATATACAGTAAAGACTCTAAA	3	+	chr6:43644660-43644779
RSPO1	chr1_37635234_1	GAAAGTGACAAGGAACAGGCTCCACAGAGCCTGGTGGTCTTGACCACACCCTCTCCCCCTTCAGGGTCAAATCTTCTGTGCATCTTCCCAGTTCAGAAGAAATACCAAGGCTATCAGATC	1	+	chr1:37635234-37635353
RSPO1	chr1_37634430_1	GATCAGACTCCCCTTCCTTTCTGTCTCCCCCCACGCACCCAGCTAGAACCAGCCCCGACGGGAGGGCCCGCCGCGCCCCAGCTCCCGGGGAAGGGGGCGCTGGGGAGAAGGATGGGGCAG	5	+	chr1:37634430-37634549
RSPO2	chr8_108083827_1	CTGGGGAGACGCCCCCTGACCTTGCTGGGTCCCAGAACCCGGCTGCTCACCCCCAAGGGGTCCTCTCCAGCCCTCTAGGGTCAGTTCCAACCTCAGCGCCAACCTTTCTGCAGGGAGATC	1	+	chr8:108083827-108083946
RSPO2	chr8_108081380_1	GATCGAGTGAGATGTTTACATCTTGGAGAAAAAGTCAACATTCATGAACCCGGCGACAAATTCTAATTGCGCAAAAGTCCAAAGTGCCGAATGAAATAGACAGCTCTCACCAGGTCCCTG	2	+	chr8:108081380-108081499
RSPO2	chr8_108082668_1	CTCAAAGTCTAGGAACTGGAGGGTTCGCCCAAAGAGCCGGCGCCGGCCGCGCTGCTGGGGAGGACTCAGAGGGAGACTCGCCACTCACCCCCGGGCCGCACCGGTCAGTTCAGCGCGATC	2	+	chr8:108082668-108082787
RSPO3	chr6_127118094_1	GATCTGCCAAGGGGGAGAGGGTAGTTGCGCGCCGGCGCTGGGGATGGGGTGGGGGCGCTGGGGCACAAGGGCGCAGGGGCGCACGGCCACCGACAGCCGGGTGCGCCTAGCTTGAGGCCG	6	+	chr6:127118094-127118213
RSPO3	chr6_127119498_1	CGAGGGGCGGGCGGACGCGGCGCTAAGGTGGCTCCCGCCCCATGGTAACTTCAGGTTCGCGGGAAAGTTCGGTCCTGGGTTAGACTCGCACCCGGGATTTGTGCTTTCCTTTTGAGGATC	1	+	chr6:127119498-127119617
RSPO4	chr20_1002899_1	GCGGGGCTCCTGCTGCCTGGCTTTCTCTTTTTCTCTCTACTCTGTCTCATTCTTTTAACAGAGGCCTGAGCCCCTTCTGGCCACTAACCCTGAATGTTTCCTGTGCAGTCTGCGGGGATC	1	+	chr20:1002899-1003018
RSPO4	chr20_1001599_1	GATCACTGCCCTCTGGGAGGTGACACCAGGAGTCAGGGTGAGTGATGAGGCTGGGACTGGGGCCTCTGGACGCCCAGCCCAAGGCTCTCTATGTCACTTCCTGGCCGAGCATGGATGCTT	1	+	chr20:1001599-1001718
RSRC1	chr3_158108851_1	GATCTCAGCTTTTTGGCTCATTGCATATTTAGGAATAGTAGTGTTGATAACAGATGGAGCCATGAGAAATCTTTAGTGTCTGACCACAGATTTCCACTGGCCTAAGGGAAGTTACTTTAA	4	+	chr3:158108851-158108970
RSRC1	chr3_158110559_1	TGGCTCATCTTGCAATATAAGCCTGGCGCTTCCTCACTAGCTCTAGGTAGGGTGGAGCAAGAGGGAGGCTGGATTCTGGTGCCCTCTATCCCATCCACTCCACTGTCCCTGCCTTAGATC	1	+	chr3:158110559-158110678
RSRP1	chr1_25247002_1	GATCCCGCAAGCCTCAACTCAGGACTTCCTAAAAAACCAAGAGAGAAAAAACAAGTCGAGTCGCGGAAGCCGGCGCCTGGCCACCCGGAAGCCACAGTCGGGGAACCTCCGGGAGGCGGA	1	+	chr1:25247002-25247121
RSRP1	chr1_25248155_1	AATAAAAAGACTCAAAACTGACCTTTAATCTGGGGATAATAATGAAGTCTGCGATATCTCTTCCAAAAACTGTGTTTGGTGTGAGTGTAAACAAAGGTGACTATTTTACTTCTAGGGATC	5	+	chr1:25248155-25248274
RSU1	chr10_16818300_1	TATTTTATACTATGGAATAAAAATTGGCACCAGGCACTTTTCTTCTACTGGTCACCTAAATTGATGATAAGACGGATGCCACACATATGCATTTATATATTGTAGATTGTAGCAGGGATC	5	+	chr10:16818300-16818419
RSU1	chr10_16816783_1	GATCGTTTTCCAGGTGGAACAGAACAAATCCTACTGCAAACCCTCTGCGCGAAGCCCCTGACAAGTGAGGTTTACAAGCAGGGGCTGGGGTCTAAACCAGTACAATCGCTCACAGCAGGA	1	+	chr10:16816783-16816902
RTBDN	chr19_12835885_1	TCGCTAGTAGCTGGGATTACAGGCTCATGCCAACATGCCCGGCTAGTTTTGTATTTTTAGTAGAGAGTGGGTTTCACCATGTTGGCCAGCCTGGTCTTGAACTTCTGACCTCAGGTGATC	1	+	chr19:12835885-12836004
RTBDN	chr19_12834729_1	GATCGCTGTGGAGTGTGGGGAAGGCGGGGACAAACTCAGGTGTCAGGAGCTCCTACCTCCAAGGTGGGGAGGGATTCTGTAGCCGAGAAGCGTCCTCTGCTCGTCTTCAGCTGCGTTTCT	1	+	chr19:12834729-12834848
RTBDN	chr19_12829911_1	GATCCATGCCAAGGTCAGTTGCAGCACCCACGTCAGGCCGATGGGTCGCATGTGGACCCTGCAGTCCATGTCCACCTGAGATAAGAGCTGGCAGGCATAGGGTGGGGTTCAGCCATCCCT	1	+	chr19:12829911-12830030
RTBDN	chr19_12831007_1	GTGGAGTGGTTGTGTGTGTGTGTGTGTGTGTGTGTGTGTGTGTGTGTGTGTATACGTTCAGAATCTGGGGGAGGATTGTGTGTCCCAAGCAATGTGTTTGCAGTTGAATAAAACAGGATC	1	+	chr19:12831007-12831126
RTCA	chr1_100265914_1	GATCCTCGAGAAAACAGATATAAACACATATTTACCCACAAAACAGAGATAAAGCACAAGCCTGCGGGATAACTGGAGGAGTTATCTTACAGTTGAGACTTTCTGCAACCTGCAGATTTT	4	+	chr1:100265914-100266033
RTCA	chr1_100266416_1	AAGGGGTGAGTACAGAGCGAAGCGGCCGGGGCTGCAGCCTAACTAAGGAGGGGAGCTCTCACCACCGGTGTGCTTACTTCTCTTCTCCCTGTACCCCAACCTTTGCAGGGCGGCCAGATC	1	+	chr1:100266416-100266535
RTCB	chr22_32412637_1	AAATAACTTTTTTGGTCAGAAAGGAGCATCCCAAAGAATGAAGCATGGCAGCTTATCATTTATTCTGACAAACACTTGTGGGTGCATCTATTGTGGCCAGACATATACTACAAAATGATC	5	+	chr22:32412637-32412756
RTCB	chr22_32411780_1	GATCTGTGAAAACGCTTTGGAAACCCCAATTTCGTATTTATTTAGATTCCCATATCCACCGCACTTAGCTTGTCCTCGTGGTTCGGGGACCTCTCCTGGCGGGAGGTGGTGCCGGAACAG	1	+	chr22:32411780-32411899
RTEL1	chr20_63659564_1	TGTGCTTCCCTCTCCCGGCCCATTCCAGCCAGGCCCCTCCGGGCCAGAGGCAGCGTCTGTCATAAAAAGGGCTGGTGTTCCAGGTGGGGTCAGAGAGAGGATTGACAAGTAAAAACGATC	1	+	chr20:63659564-63659683
RTEL1	chr20_63657302_1	GATCCAACCACCTCCCTCCAGGTCCCTCCCTCCACACGTGGGGATTACAATTCGAGGTGAGACTTGGGTGGAGACACAGAGCCGAACCATATCAGCATGTATGGGGGGCACTGAAACTTG	1	+	chr20:63657302-63657421
RTF1	chr15_41417480_1	TTGGAGACCGGCCCGGGCCTGGAGACGGAGCCCCGAGGACTTGGCGCCTTGGGCGGGGAGGCGGGGCAGGGACCGGGCCGTTGGGCCTCGGGCTCGGGGGTAGCGAAAGGGGCCGCGATC	7	+	chr15:41417480-41417599
RTF1	chr15_41416496_1	GATCTGAGTGAGGCAGTCGCCGTGTCCTTCTCCAGCCTGGTCTGTCGCCTATCCCCACCCACAATCTCTGCTCTGGCCATAACTAACTTCAGTTCTCCGAACCTAACTTTATTATCGCCG	1	+	chr15:41416496-41416615
RTF2	chr20_56469276_1	TTCCCCGCTAGACGGTAAGTTCCTGATAGCAGAGGCTGTACCCTTTTTTTCTCTGCAACTAGCATGGTTCCTGGCACACTAAATATTTCGAATAAACAAATGAGTGAATAATCCCTGATC	3	+	chr20:56469276-56469395
RTF2	chr20_56467427_1	GATCTGCCTTCTTGGCAATGGAGAAATTTTCCCATCATATATATGTACAAATACATACATACATACATACATACATATTAATGACAGAGTCTTGCTCTGTTGCCTAGGCTGGAGTGCAGT	5	+	chr20:56467427-56467546
RTKN	chr2_74442129_1	CCGCGCGGGTCGCGAGCGCCTACCTGGACTTGGGACGGACCGAGAAGCCCTGCCCCGCCAGCCGCCCCAACCTGGCAAGCCTGGCTTCCCGGGCGCTGAAAACCCCGTGGCTCAGGGATC	5	+	chr2:74442129-74442248
RTKN	chr2_74440947_1	AGTGTGAGTCTGACCTTGGGGACAGAAGAGTCTTCGGGGTAGCTATTCGCCCTCTCAGTCCCCGCTCAACCACACACCTTCAGCCCCGCCCTAGCCCTTAGGGCGTTACAGGTGGGGATC	1	+	chr2:74440947-74441066
RTKN	chr2_74439060_1	GATCACTTGAGCCAGGACCAGCCTGGGCAATATAGTGAGACCTCGTCTCTGTAAAGAATTGAAAAAAACAAATACACGAATAAACAGCACCTTGCTGTCTCAAGGGCCAGCAGAATCCTT	1	+	chr2:74439060-74439179
RTKN2	chr10_62234994_1	GATCTAACTGCGAGGTTATAGGAAATACAAGGGCCAGAAAAAAATGTAAAAAAAGACCACAAAGATGCAATCAACTAAATTCAAAATATGGAAAATTCTACAAGACCTAGTCTCTTCAAT	6	+	chr10:62234994-62235113
RTKN2	chr10_62236684_1	ATGCAGCATTATTCACAATCGCCAAGGTATGTCCATCAATGGTAAAACAGATAAAGAAAATAAGCTACGTGTGTATACACACACACAACGGACAACCATTCTGCCTTAAAAAAGGAGATC	5	+	chr10:62236684-62236803
RTKN2	chr10_62270137_1	CCTACTCAGTATGAGGCTGCATGAGCCTAGCTGTAGTACCTGACTCAAAAGAAAAACACACCGCGAGCCCATCATCAGACACATAGTACTTACAACACATACAGCTCTCAGTTGCAGATC	1	+	chr10:62270137-62270256
RTL3	chrX_78659682_1	TTTACTTCTCACTCAGGGAACAGCCTGCAAACCCTCAGCCCCTTCCCTTGCTTACTACCTATTCAGTCCCTAGGGTTTTTCCTTGCAATGTTTTCTTGGAAAATTTGCCACAGACAGATC	1	+	chrX:78659682-78659801
RTL3	chrX_78658780_1	GATCTGACTCCACGACATTTTAAGAACAGCATCTGTCCCAAACTGCACATGTCATTTTGCATTTATCCTTTGAAACTTAACATTATATCAAAAGCAACTTTTTAATATTATTTTCTGTTT	6	+	chrX:78658780-78658899
RTL6	chr22_44499132_1	CATTGAATTTTGAGCATTTTCCTATTAAAGATAGTTCAGAAGCATGATTTTCAGTTATTGCCTGTGGTCCATGGAACTCCTGTACCGCAAAGTATTTAGCCATGCCCTTTTTGATAGATC	5	+	chr22:44499132-44499251
RTL6	chr22_44497584_1	GATCCGCGGGTGGACCAAGAGGGTGTGGTGACCAGGTGGGCCCCTGTAGAAATGGGGGCAGTGTGGGGTGCACGACGGCAGGGCGCTGCGAGACCCCCAAGCCGAGGGCCCGAGAGAGGG	4	+	chr22:44497584-44497703
RTL9	chrX_110418746_1	GATCCTCCAATTTTCTACACTTATTCTCATTTCCTGGCAGCTCCTCCAGCTGCTGAATTGTATGTGTATGTGTGAGCCGTATTTTAAATTAAGCAGTGAGTTCTTTCAGCTCATCATAAA	4	+	chrX:110418746-110418865
RTL9	chrX_110420136_1	TCCCACGCCACCCCCAGGCACGATTCTACTACAGCACTGGCCACATTGCAGAACAGGGGTTTGTTTACTTGTCTGTCCTTCCTACTAGACGAGGAGCTTCTCAAGTGCAGAGACTGGATC	1	+	chrX:110420136-110420255
RTN1	chr14_59871263_1	GATGGAGACCAGGGAAGCTGCAACCCCGCGGTTAAATCCTGCGTTTCCAGAATGGGCCTGAAAATAGTGGAGTAAAGAAATGAGTTATCAGGACAGCCTCCAAAAAAAGCTTAACAGATC	1	+	chr14:59871263-59871382
RTN1	chr14_59870169_1	GATCAAAAGCATCTTGACTTTTTCTGAGCCTTTGGGAAAAATAAAATTGTTGTTTTCTACCAGCCCGCGAATATTCCCAGTCGCCCGTGGCGACGCGGGGGTGGGGTCGGCGCTCAAGGC	1	+	chr14:59870169-59870288
RTN1	chr14_59631837_1	CAGGAACAAACTTTCCACTTCATCTTGTGGCATGGCCTTATCCATTACAGGGTCTTTTTCATAGAGAAGTGGAGCCTTCCCGATTCTTCTACAGTTGCCAGAGGTGTTCTTTCCCAGATC	1	+	chr14:59631837-59631956
RTN1	chr14_59630158_1	GATCCCAAAAGAACTCCCGGAGGAGGCGATTGATGCATTATTTAAAATACCAGCATTACAACAAGAAAACAAAGGGGTGGGGGTGGGGTTAAAAAAAAAAAGAAAAAAACAACAACCAAG	4	+	chr14:59630158-59630277
RTN2	chr19_45493691_1	CTGTCCAAAATCAGCCACTAGGAGGAGCACTCCAGAAGAGGGAGGATTATTTTATTTTATTTTTATTTTTTGAGACGGAGTCTCGCTCTGTCGCCCAGGCTGGAGTGCAGTGGCGCGATC	1	+	chr19:45493691-45493810
RTN2	chr19_45492621_1	GATCCTCTCTATCCTCCCACACTCCCTCCAACTGACCCCTCCGACCGGTCCCTCTTAGAGGCTCACCCCTCACTTCCGTCTCCTTCCAATGCATCTCCTCTCATTTACCTCCAAATAGGG	1	+	chr19:45492621-45492740
RTN3	chr11_63680609_1	GATCCTCCCTTCTCTGCCGTAGCAGAGACTACGGGCCTCTGCCACTGACTGCGGCCTTATTCTGAATTTTTAATATCTAATTTTATCATCCCCCATAATCACAGCCAACATTTTCTTATC	2	+	chr11:63680609-63680728
RTN3	chr11_63682351_1	CTGTTTTCGGCTAGACTCCATGAATGCCGGATTTTTCTGAGGCTCCGAGGTAGAAGGAGGCGTGATGAGAATAGCTCAGGGAAGATTTGGGAGGGAGCTGCTAATGGTCCAAGATGGATC	1	+	chr11:63682351-63682470
RTN4	chr2_55051065_1	CACTACTACTACCACCCTAAAATAAGAAAAAAATTGTTTTTTGACAGTTAGGCTCACTCAGTCTAAACCGCAGCCCCCGAAATTGGGAGGAAAACAGCTGTGCTGAATTAACTAGGGATC	3	+	chr2:55051065-55051184
RTN4	chr2_55046340_1	GATCTGGGTGGGTAAGGCCACCTCTTCACTCTCCCACTAGTTTTTCTCACTAGTCTTACACTAGATTCTCAGACACAAAGAGCTCATTCCTGCCTCAGGGTTTTGCCCTGAAGTTGCTTG	1	+	chr2:55046340-55046459
RTN4	chr2_55011022_1	TAATTTTATTTTATTTTTTATTTTTTTCTGACACAGGGTCTCGCTCTGTCACCAAGGCTGGAGTGCAGTGGTGCAATCATTGGTCACATGGCAACCTCAACCTCCCAGGCTCAAGAGATC	2	+	chr2:55011022-55011141
RTN4	chr2_55047830_1	GCAATAAAACAACGTGACTAATAATAACATACAATCAGGAACTTAGGTGAATGAAAGAACTTGAAAACTATTTTACAGACCATACATAGTCATGCCTCGCTGAACAGGGGGAACAGGATC	5	+	chr2:55047830-55047949
RTN4	chr2_55010131_1	GATCTGCTTTGCAGCTCCAATTATTAATTATGCATACCAACAGAAAAGCTGTAACTGCACAAACCTACTCCCTGAGACATGAAATACCCGTTTCCTCAACCGAAGTCTGCAGTCTCCTCT	2	+	chr2:55010131-55010250
RTN4R	chr22_20268541_1	GGGCAAGGGCTTTGTCCCGAGGCCTAGGAATGGCCTCTGCCTGACCCACTCCCTTCCTGGCCTCACGAAACCCATGAATCCCCCGCCCCCTGCACAGAAGCCCCTTGCTGCAGCACGATC	1	+	chr22:20268541-20268660
RTN4RL1	chr17_2025661_1	GCCCCGCAGGCCTCCTGGAGCCCGAACCCGCAGCCCAGCCCCCGCCCGCTCGCCCTTCGCGGCTGGAGGTCATCGGGAGACGCGGCTGGGACGCGAGGACCGCCGCCCAGAGTACGGATC	7	+	chr17:2025661-2025780
RTN4RL1	chr17_2024987_1	GATCCGCTCGTGCCCGGTGGCCCGGCCCCGCAGGGGCATGGTGAGCTCCAGCCCCGCGCCGAGGGCACCGGCGCCCGCAAGCAACCGTGGTGCTGCCCGGCAGCCCCGCGCGCTTGCTCA	7	+	chr17:2024987-2025106
RTN4RL2	chr11_57461517_1	GGAGGAGGGAGATGGAGCGGGGGAGGGGGAGAAGGAATAAAGGTTAGATGGGAAAAGCGTGGAGGGAAGTGGGACCCAGGTGAAGACCAAGGAAGAGGGAAGGAGAGGAAAGACCAGATC	1	+	chr11:57461517-57461636
RTN4RL2	chr11_57460052_1	GATCTTGCACGCACAAACTCTTGCATATACTATTCTTATAGTCGCACACTGGGCTTGAGGTCTGGGAGTGGAAGGAAAAGTGGAATCTTGGAGCTGTCCCAGGGGACAGAAATGCTGGAG	1	+	chr11:57460052-57460171
RTP1	chr3_187197692_1	GGCTGACAGCTGGGACCTCATCATAGACCCCAACCTCAAGCACAATGTGCTGAGCCCTGGTTGGAAGCAGTACCTGGAATTGCATGCTTCAGGCAGGTGAGTAGCCCAGGAAGGTGGATC	1	+	chr3:187197692-187197811
RTP1	chr3_187197004_1	GATCTGTACTGCAGCAATAGTAATCATAACTTAAGAGACCTCCAATTGTGTTTTGAAAATGGCAAAGTGCTGGTCACAAGATGGCTGGGGAAGCCGAGAGAGAGTTTATTATTATTGCTC	3	+	chr3:187197004-187197123
RTP2	chr3_187703141_1	TTACCTGAAGGGAGGCTGCCTTGAGCATGGAAAAGACCAGGCATATGGCTGCTTACCCTAGCTTTGGTCCAACTTCCAACTGTAATCATCTTACGATTCTTTAACCCGGAAGTCTGGATC	1	+	chr3:187703141-187703260
RTP3	chr3_46498255_1	CTTGCACATTTCTTACTAGGTATACCTGTTACTTTTCTTGTTCTATTCTGTGCTTTCAAATTGAAGACTATGGGTAATAAGATGCCCATCATCCAAGAAGTTGTAACTTCATTAAAGATC	6	+	chr3:46498255-46498374
RTP3	chr3_46496826_1	GATCAATTAAAGTATACAGAAGGATGTGCATAGATTATATGCAAATACTATGTCATTTTGTATAAGGGACCTGAGCATCTGAGGATTTTGCTATCTGCAGGGGGCGCTGGAACCAATCCA	4	+	chr3:46496826-46496945
RTP4	chr3_187368930_1	CAGCAGTCCTGACCAGCTTCCCCCAGCTGCACCAGCTCTCCAAGCCTTGGCACTGTTCAGTACAAGCCTGGGACGGAGCCTTTTTTTTTTTTTTAAATATCTTAAGAATTGGCTAAGATC	1	+	chr3:187368930-187369049
RTP4	chr3_187367520_1	GATCCCGCCCCGGGGGCAGCAGGTGGAGCTGCCTGCCAGTCCTGCGTGTGTGCCCGCACTTCTCTGCCCTTGGGCGGTCGATGGGACCAGGCACCATGGAGCAGGGGGTGGCACTCGTCG	4	+	chr3:187367520-187367639
RTP5	chr2_241870212_1	TCCATGGCACTGCCGTGGTCTCGCAGCCATCAGTGCTGACAGGTGGGCCCTGGGGCGTGCCGGAGCCTGTGGTCACCATCCGGCCCTGTGTTGCACACAGCGGGGTGCTCGGCCCTGATC	2	+	chr2:241870212-241870331
RTP5	chr2_241869058_1	GATCGGGAGGGAACAGGCAGCCAGCTCTGGAGGCTGGCAGAGCGAGGTTTTGTTTCTTCCTATAGGACGTGGTGACTTAAGACTTTAGAATAATTTGTGAAGCTCTGCATTTATGTTTTA	1	+	chr2:241869058-241869177
RTRAF	chr14_51989124_1	GATCACTCCCAATTAGTCTGAAAGCATCTTACTATAGGGACCTTGCTTTGTAGTCTTTGTATTACCAGTGTTAGAAGAGCACCTGTTATGTAGGAGGAGTAATAAAATGAATGAATGCAC	5	+	chr14:51989124-51989243
RTRAF	chr14_51990085_1	AGGTGCTGAGTAACTTGAAGACTAGTTCACTGCCTGCCAGGAGCTAAAGGGACGAGGGGTGGAAGCAATCAGAACCCACTGAGCAGTTTGAGACAGTACACAATGAAATCAGGACCGATC	1	+	chr14:51990085-51990204
RTTN	chr18_70205296_1	GATCTCGGCCAGCTGATGACCTGTCAACGAACGGCACAAAACTATTTTATTTCCCGACTGCAAAGAGACTACGTTATTTATGCTGTGGGCAGGAGCGGCGTGAAGACGGAATAAACCAGT	1	+	chr18:70205296-70205415
RTTN	chr18_70205880_1	AGTCTCCGTCGCAAGAAGCGGAGGGAAAAAAAAAAGCAACAAGCAGGGATAGAACCAGCGTTGGCCGCCGCGCACGTCGGGAGTTGTAGTTCTGGCTAGGCCGTGCGTCCTGCACCGATC	1	+	chr18:70205880-70205999
RUBCN	chr3_197736396_1	GATCTGAGCTTCACCCTCCTCTGCTGCCCTTGCCCTCCGCAAATCCCACCCACCCTCCTCACCCTAAGCCGGTTCCTTCGTCCCATCCCCGCCCCGCCCGTCCTTCCTCTGCGAAATGCT	1	+	chr3:197736396-197736515
RUBCN	chr3_197737262_1	AATCCCGGTACGATTAACCCCACTCAGCCCGCCCTGGCTTAATGTCCGCTGGTGGTGTTTGGAGACCTCGAGCATTTAAATGAAGCGCTCACAAACAAGAGCACAGGTTGCTTTGGGATC	1	+	chr3:197737262-197737381
RUBCNL	chr13_46390885_1	CCCCTACATCTGGAAATTCTTCACTTGAATTTTTGTTCATTTCTCTTTTTAATTTTTATTTATTTATTTTTGAGATGGAGTCTCACTCTGTCACCCAGGCTGGAGTGCAGTGGCATGATC	5	+	chr13:46390885-46391004
RUBCNL	chr13_46386759_1	GATCCCAGAACACTGCGCCTGGGAGGACGCAGGGCGCAGGCTTTGTAGTCTCTGAGAATCGCCCTGCGTAAAAGTGTCCTGAGGTCCCGCTTCTGCGCCCTTCCCGGCCCAAGCCGAACA	1	+	chr13:46386759-46386878
RUBCNL	chr13_46387741_1	CATGTAGCACTTCACTGTCCGCGTTAGTTTAGCCTTCACTGTCAGCAACTCGTCACCTTGTCCTCTTGCAGCGAAGGTTTGGAATCCCATCACGGGTGTGCAGTGGTTAGTCCTGAGATC	1	+	chr13:46387741-46387860
RUBCNL	chr13_46438571_1	TTAAAATACTGTTTGAAGAAATATGGAGATGAGTGAGACCTAAAATATCAGGTATCTTTATACAAGGAGCCATTGAGCTGGCTATTAGCAGAACCAGTGCTAGTCGTTGGACTTTTGATC	5	+	chr13:46438571-46438690
RUFY1	chr5_179549680_1	GATCCTCCCACTCTCAGCCCCCCAAGGAGCTAGGAGTAGAGCTGTCCCGCCACGACATCTGGCTGGTTTTTTGTTGTTGTTGTTGTTGTTGTTTTGGTATTTTAGTAGAGACGGGGTTTC	1	+	chr5:179549680-179549799
RUFY1	chr5_179551217_1	CAGTGCGGGAGTGGAGCGCCGGCGGGTGTTGGGAGGGCGTGGGCCCTGCGCGCAGCGGACCAGCGGCGCCTCCGCTCACCTCTGCCTGTGAGATGGGGATTTTAAAGTCACCCGATGATC	2	+	chr5:179551217-179551336
RUFY1	chr5_179559172_1	GATCTAAACTTTTAGTTTCTAGGATACCAGCTTACTGGGTTTCAGAGAGCATTTGGCCAGCACGTATAGATATCTGATGATAATTGCACACAGTCTTTATTACACCCTCAAGGCAATGCG	3	+	chr5:179559172-179559291
RUFY1	chr5_179560380_1	GCTATATAGGCAATTTTAAAGTTTCTGGTAGCCAGGTTACTTTAAAAGCGTTAGATGAGGCTGGGCGCGGTGGCTCACGCCTGTAATCCCAGCACTTTGGGAGGCCAAGGCGGGCGGATC	1	+	chr5:179560380-179560499
RUFY1-AS1	chr5_179604413_1	TTGTTGACCTGGCTTCCCAAGGTCTGTCCATCTGCGCAGCCTCTTCTCATCCTGTCAATCTGCTGGCCTATTTCCTGTTTCTGCAGCCGGACCAGGAAGGGAAGGAGCTGCCTCCCGATC	1	+	chr5:179604413-179604532
RUFY1-AS1	chr5_179602850_1	GATCACCCGAGATTGACCCTGCTCCCGAGTACCCATGCCTGACATAAGCACCATGACCAAGGAGATGGGGCTCACGACCTCAGCACAGCCTGGTCTGCACCAGAAATTTGTAGAGTCTAG	1	+	chr5:179602850-179602969
RUFY2	chr10_68407484_1	CCAGAGTGCTGGGCCCTCGGTCCCGTGTCCCGGGGGCTTCGCTGGAGCGCGAAGGCCGGATTTCAAGGGGCGGCCGGCCACACGCAAACGTTGCTTCCACCGGGCTGGTGGGGCCTGATC	4	+	chr10:68407484-68407603
RUFY2	chr10_68406500_1	GATCGGTGCTGGGCACCGGCAGTTCCCACGCCGAGGGGCGTTCACACCGCGGCCACGCCCCGGCTGCGCTACAGGACTTCTCCGGCCCGTACGCGACCCCCAAACCCGGCCGCAGGCGCG	6	+	chr10:68406500-68406619
RUFY3	chr4_70705758_1	GCGCCGCGGCAGCTGAGTAGGTGTGGCTGCTGCGCCGCCGCCGCCGCCAGTGCGGCCTTAGTAATACTAGTAACTAATTTTTTACGAGCGTTCCTTCCATGCCGGTAAATATGACAGATC	1	+	chr4:70705758-70705877
RUFY3	chr4_70732164_1	GATCTCACACCTTTCATGTCCTGAATCACTGGTTAGCATCTGGGACATTTGTTTGAATATGCTAGAAATCATTCCCCAGTTATTTAATTCATGGGATTCCTTATTTCTGAAATTATATAG	5	+	chr4:70732164-70732283
RUFY3	chr4_70720115_1	GATCTCGGCTCACTGCAGCCTCTGCCTCCTGGCCTCACGTGATTCTTCCACCTCAGTCTCCCAAGTAGCTAGGACCACATGTGCGCGCAACCATACCTTGCTAATTTTTGTTTTTGTAGA	1	+	chr4:70720115-70720234
RUFY3	chr4_70704417_1	GATCTTTGTGCCTTCGTGCTACCGATAAAGTTGGCGGTTACACGACAAAACGCCGCCAGGTATTTCGCCAGGTCTTCCACTTTTCAAGCACTAGACACACCTGACCGCCTTACAGGGCCC	1	+	chr4:70704417-70704536
RUFY3	chr4_70722508_1	TTTTTTGGTGTGTGTGTGTGAGTGTGTGTGTGTCTGTGTGTGTGTTGTGGTCCCAGCTGAGTCATCATGTCTGCTCTGACGCCTCCGACCGATATGCCAACCCCCACCACTGACAAGATC	1	+	chr4:70722508-70722627
RUFY3	chr4_70735015_1	AAATATGAATCATTTTCCAAAAAGAAATGCTGTGCCAGAGAAGATAATTGCCACTCAGTGATAGAGCTCAGAACGGAATTCACGTTGTCAGATTCCCAAGCCTGAGTACCAACCAAGATC	3	+	chr4:70735015-70735134
RUFY4	chr2_218068768_1	GATCAGGACTAGGGATTCGGCACTGGTGACCAGCACTCAGGTGGACCGCTCAGCTGACTGAGGTGGAGAAGGAAGGAGGAGCGTGGTGGGACCCTCGCCCTGCCCTCCCCACTCTGGAGC	1	+	chr2:218068768-218068887
RUFY4	chr2_218071266_1	CTGAGACGCTTGATGTCCACCCCCCAACACCCCGACACACATCTTCCTGCTTCTCTGACTTCATCTTTTGCCACCCTGCCACTCATCTACTGCACTTCAGCTCCCCTGGCCTCTTGGATC	1	+	chr2:218071266-218071385
RUNDC3A	chr17_44308809_1	CGGCAGCAGTGGCCGCACATCTGGATGGAAGCGAGCTTTGTCCAGACCACCATGGCTCTGGGGCTGTCCTCCAAGAAAGCGTCCTCTCGCAACGTGGCTGTGGAGCGTAAGAACCTGATC	1	+	chr17:44308809-44308928
RUNDC3A	chr17_44308282_1	GATCAGAGACACCACGGAGCACAGGTCAGAAACAAGGGAGTAGAGAGGTCGGAGCCAGAGACTCGAGGCGAGGCGAGGCGAGGAGGAGCGAGGAGTCTCGGGCCCAGAGTGTGGGGGTGG	1	+	chr17:44308282-44308401
RUNDC3B	chr7_87628740_1	CGGACCGAGCGAGAACCCCCTTAAGCAGGTGTGGGGGGCGTGCGGGGTGGCACGAGACAAAAGGGGCACGGGGGTAAGCCCGCCATGGCCTCCCGGAGCCTGGGGGGCCTGAGCGGGATC	5	+	chr7:87628740-87628859
RUNDC3B	chr7_87627012_1	GATCCGCCCGCCTCAGCCTCCCAAAGTGCTGGGATTACAGGCGTCAGCCACCGCGCCCAGCCCATATATTTTTATTCTACTAAACAGAATAGTAGAATAAAATTAGACATGGTAGCTGAA	1	+	chr7:87627012-87627131
RUNX1	chr21_35049562_1	GCTCCTGTTGTTATTTGTGGTTTTTGGAACTACTGATTATTTTGATAAAGATTTCATTGCTGCTTATTCAATAGTAATTCAACGCTGGCATCAAGCCGCTGCTCCGACAGGATGTGGATC	4	+	chr21:35049562-35049681
RUNX1	chr21_35047220_1	GATCTTTTTTTTCTGTTATTCTATACAAATATTGCTTCCTCTGCTTGTTAGCAGCCCAGAGGAAATGCAGCCAGGGAGCCGTTTGCAGCTTTTCACCAGTGGCCGGTGTCTCTGTGTTAC	1	+	chr21:35047220-35047339
RUNX1	chr21_34889062_1	GGAGGACCCGGCCGGCGCGCCGCACCCGGAGAGGCCCGGCCCCGCGAGCCGCTGCAGGCAGGCGCAGTGGCCGCCACGAGGCTCCCGAACCGGGCTGCAGCCCGCGGACGGCCCCAGATC	9	+	chr21:34889062-34889181
RUNX1	chr21_34888298_1	GATCGGGCGGCTCGGGTTACACACGCACGCACATCCTGCCACGCACACTGCCACGCACACGCAACTTCACGGCTCGCCTCGGACCACAGAGCACTTTCTCCCCCTGTTGTAAAAGGAAAA	1	+	chr21:34888298-34888417
RUNX1T1	chr8_92062372_1	GATCTTTGTGGTTCTCTTTATGCTACCTTCCAATCACACCTCTGTCACCCCCAGCCTCTTCCTGCCCACATCAGATACAACACGCTGTGGGGCAGAAGGTATTTTCCATGCATAATAGAA	1	+	chr8:92062372-92062491
RUNX1T1	chr8_92018142_1	CCTGATTACCCAATAATGGACATTCATACTTCAGAACTGCTGTAAGTATACTTTTCCCTTGACATTCTGAACTGTTTTTCTCAATCTAATCTACTTATCAAAGCAACAGACCTTTTGATC	5	+	chr8:92018142-92018261
RUNX1T1	chr8_92063211_1	ACAAAGTATCAGAATCATTCCTTTTGTCAGCTTCTCAGTAGTATGTGTAAAATAGAACACTTTTTAGAAGCTGAGCCGACCACTTTTATTTTACTCGAGTGCTTTTAACCCCCTGGGATC	5	+	chr8:92063211-92063330
RUNX1T1	chr8_92016626_1	GATCGTGCCACTGCACTCCAGCCTGGGTGACAGAGCGAGATTCTGTCCTCCCCCTCCACCCAAAAAAAAGGGCAAGAAAGGCACTTCTCACTTCAGAAAGTTTTCTGTATGATATTGTTG	1	+	chr8:92016626-92016745
RUNX1T1	chr8_92094644_1	GATCAATCCCAAAGCCTTTACCCTCTTTTCTCAGTTCATCAATCCTAAATGCAAGGGGTAAACGAAACTCCTGTTAAATCAGGGAGGTGCATGGTGCTGAGAAGGGTAGGGGGTTGTCGG	1	+	chr8:92094644-92094763
RUNX1T1	chr8_92096408_1	CGTCAGTCCAGAGTTCATCCCCCTCCCCAGCAGGGTCAGGAAGGAGACACACCTGAGTAGTCCCTTGGGAGTCCCTTTTCACTTTTAAATACACCCATCAGACAATGTGAACATCTGATC	1	+	chr8:92096408-92096527
RUNX2	chr6_45421824_1	GATCCGCTGCCCACGACTTACCTCTTGGCACCTTGAAGCGCGAGAGACAGGGGAGCTTTGCAAATTGCAGGAGGGAGTGGATGCAAAGAGGTGGCTGTGAGAGGGCGAGAAGAAAAGAAG	1	+	chr6:45421824-45421943
RUNX2	chr6_45422730_1	CAGCAGCAGCAGCAGCAGGAGGCGGCGGCGGCGGCTGCGGCGGCGGCGGCGGCTGCGGCGGCGGCAGCTGCAGTGCCCCGGTTGCGGCCGCCCCACGACAACCGCACCATGGTGGAGATC	7	+	chr6:45422730-45422849
RUNX3	chr1_24929283_1	GATCCGGGTTAGGGGGGCGCAAAACCCCATCCGCCCATTTCCGCACCAACGTCTCTACGCAAGGCGCCCCAAAACCCAGGTGGAGCGGGGCAACCCCGTTAAAAGTCATTCCTGCAGGGC	1	+	chr1:24929283-24929402
RUNX3	chr1_24963803_1	GATCCCAGACCCCCTATCCTTGCTGGGAGACACAACCCAGAACTCTGCATCCCTGCAGCCACCAAAAAAGGCAAAAGCTGCCCAGAAACACTTTCTCCTCTTCCGTGGCCAAATCCACGA	1	+	chr1:24963803-24963922
RUNX3	chr1_24930879_1	CTCGGTGGCCCCTGTGCCAAACCGGGGACAGGCGGAAGGGAGTCTCCTAGGGACCCTAAGTAGCCTGGGGCCAACAACCCCTTTCCTCTCTGCTCTCCCCTCAAAACAAGTTTCAGGATC	1	+	chr1:24930879-24930998
RUNX3	chr1_24965413_1	GCGTGGCCAGGAGGGTGGTTTGGCTCCTGGGTGGGAGACTCCTTCTTAATTAAGGCCAGCATTGGCCTGGGCGGGCTAGGAGCCCCGCGGGCCCCTCACCGAGTGCCCAGAGCCCGGATC	2	+	chr1:24965413-24965532
RUSC1	chr1_155324462_1	CCCGGGGCGGTGCGCTGGGCTACACCTCCCTCCCCGCGCCCCGTCCTCTCCCGCCCTACAGGCCCTAGCAGGGCAGGCGGGAGGTGAGCGCGGCCATCCCGCTCCCGGAGTTCCGGGATC	7	+	chr1:155324462-155324581
RUSC1-AS1	chr1_155320472_1	GATCTGCCAGCAGTGTTCTTGCAATATGAGGAAGACAGTTACAGCCACATTATGGCTCTCATTGAACAGTACGCAGCACCCCTGCCCCCAGCCGTCTTTCTGGGGCTTGCGCGCAAAATC	1	+	chr1:155320472-155320591
RUSC1-AS1	chr1_155321988_1	GGTGCTGCCAGGAGCACGGTCCGGGCCTAGAAAACCGGCAGGACCCGTCACAGGAGGAAGAGGGGGCTGCCTCTCCCTCAGACCCAGGCTGCTCCTCCTCACTCAGCTCCTGCTCAGATC	1	+	chr1:155321988-155322107
RUSF1	chr16_31507518_1	GATCCAGATGATTGAGACTCAGAAGTCTGTGTGGGGAATGGAGTGCGGCTGCTAGGCTGGTGAGTGGGATGAGGGTCTTCCAGATGTGGGAAGTAAGACTGGGTTACAAAGCACCACTCT	1	+	chr16:31507518-31507637
RUSF1	chr16_31508643_1	CGGCCACAGAAGTTTTAGCTTGTGACTTTTGGCAAGTCAGTGGCCCTCTCTGGGCCTCAGGTGCCTTTTTTGCTGTGAGACCAGCGACTGTATTTTTAACCCTGATTTTATCCCTAGATC	1	+	chr16:31508643-31508762
RUVBL1	chr3_128123376_1	GATCGTCACTAGGTATCCTGGGGCGGCCCCTCACCCAGCTCCAGGGCGGCGCCCCTCCCCGAGCCCCTGGCCCATTTTCACTTCCCTGAGGAAATAATGGCGGGAGACCCCTGGCGCGCG	2	+	chr3:128123376-128123495
RUVBL2	chr19_48994347_1	TGTTCAGTGTGTCTGAGAGCGCGAGGGCGCCTAGTGAGCCTTTAGTGGGAAGAAATTGTCGAGGAACAAGAGAGTCTTAGTGGAGAGGACTGAAGGATTAGGGACCCAGAAATCGGGATC	1	+	chr19:48994347-48994466
RWDD1	chr6_116573414_1	TTATCAGATGAGCCATCTGTCTCTAACTCCTGTCAACATTTCTACAAGCTTTGCAATAAATAAATTAAAATGAGGTGTCTTTATTTATAGTTCTTAGGGAACTTTGCCTTCCTAGTGATC	6	+	chr6:116573414-116573533
RWDD1	chr6_116570874_1	GATCCACCCCGACTTATTAAGCAGTTAGACCGACCCTTCCATACTCATTCAAGGCAGTGCAGAGCTTTTGCTCCCCTGCCCAGTGGAATCTACACTGGTCCCAGCCTCTCGTCCAACTCC	1	+	chr6:116570874-116570993
RWDD2B	chr21_29018791_1	GATCAGCCTGGGTAACATAGTAAGAGCTCGCCTTTATTATTTTTTTAAAAAATAAAATATATTTAAGAGAACGCAGACTGAAACTTGAGATTTCTGAGTGGAATAATATCTTTTCCTTGC	6	+	chr21:29018791-29018910
RWDD2B	chr21_29019856_1	CATGCCAACCCCGTTGTCATTTCCCAGCGGCCGCCTCTATAACGGGCACTTTTCAGGGACAAAGAATTGGTCCGTTAATGTTCCTCAAATTCGAACGCGCCTAGGAATAGTTCGGGGATC	1	+	chr21:29019856-29019975
RWDD3	chr1_95233285_1	GATCATACCCCCAAAGGCCAAGGATTCCCACTGGCCGCTTGCAGCAGGGCTGTCTCCTGTGAAGGCAAGAGACAAACGAGGAGCGTTATGACACTTTGCTCCCAGGACTTTGGCGCACAG	1	+	chr1:95233285-95233404
RWDD3	chr1_95234506_1	CAGAAACACTAAGAGAGCGGCGCGGCCCACTGGGGCCTCTGCCGCCGGTCCCGCTCCCGGAGCCGGGGGCCCCTGCGTGCGCACCCCCAGGCCCTCCCCCAGCCTCCCACCCCTCAGATC	6	+	chr1:95234506-95234625
RWDD4	chr4_183658654_1	GATCGTGCACCAAGGACGCTCATCCCTGTTATTAAGTAACCAGGGGAGACTCCCGGATTTGCAAAAATGAAAAATGAGGGGGGAAGAGTGGCAGAGGCGGACTCCTGGCCATTCACGCGC	1	+	chr4:183658654-183658773
RWDD4	chr4_183659891_1	TAAAAGAAAAAAAAAGTAACCACATTAGGTTTTGGGGTTTTTTTAGTTGCCAATTTGATTGGGTCACCTTTCTTATCTTTCACGCTAGTTTCCAGTTTACTTCCCTTGCATTACTTGATC	6	+	chr4:183659891-183660010
RXFP1	chr4_158314227_1	GATCTCAGAGGACCAGGGTGAGAGTGAGCAGTCCCCTAGTCCCTTTACTCACCCTTTCCCCAGGAGCCATTTAGGGCCAGAAACCAGCCCCAGTGTTCAGGTACCCCATGAGAGCTTCCC	1	+	chr4:158314227-158314346
RXFP1	chr4_158316930_1	AGTTATATTTCTTCCTAGAAATAACAGCGTGATGCCTGAGTTACTCAGGAGAAGTGATAAAATAATAAAAATGCTAAGAAAGAAAGAAAAAATGTAATGATTGCTTTAGGACACAAGATC	6	+	chr4:158316930-158317049
RXFP2	chr13_31740035_1	TAAAATTGTGTTTTGTGGAATTTCAACCTGTTGAAATATGCCCATAAAATTCAAGTAATTATTAGTAACTATCTTGCGTGAACATAATTAAACTGGGAACTCCAAAGCCACAGGCAGATC	6	+	chr13:31740035-31740154
RXFP2	chr13_31738832_1	GATCAACAGAATCCTACAACCAAAAGTCAATTTTTATACTTTTAACTTGTACTAACTATGCTGTTGAGAAAGCTGCTTTCAGGATGTAAGAACTAAATTATAATTAGTGTTTTCTAATAG	6	+	chr13:31738832-31738951
RXRA	chr9_134328333_1	TAGTCCACGGAGTTGGTGGATGTAGGGCGAGGGAGCAAGGGGTGCCCAGTCGCCATGGTGGCTTGCTGGAGTCCCTGTGAGGAGGAGAGGTCGTGCCTCCGAGCCACTGCCCCAGGGATC	1	+	chr9:134328333-134328452
RXRA	chr9_134324299_1	GATCCCAAAAGCTGCCTGAGCCCTTTGGCTGGATAGAGCCTTGCTCTCCCTGCACTGAGCATAGGCGAACGGCCTGCCTAATTCAGCGTCATTTCATCATCATCATCATCACAATAACTG	1	+	chr9:134324299-134324418
RXRB	chr6_33201238_1	TCAGCGTGATGGCCAGAGGCCTGGGGGCCCCCCACTGGGTGGCCGTGGGACTGCTGACCTGGGCGACCTTGGGGCTTCTGGTGGCTGGACTCGGGGGTCATGACGACCTGCACGACGATC	3	+	chr6:33201238-33201357
RXRB	chr6_33200344_1	GATCCAGCCAGGGCCGTCGCCGCCGCCACCGGGACGCGACCCCACAATGCATTTCTTTTCGCACCCCCACCGGCCCACACTGCCCTGCGGCATGCCGCTGAGGGAGGAAGGGCGGGCGAG	5	+	chr6:33200344-33200463
RXRG	chr1_165445381_1	GGATGGAAGACTCTTTAGGTGCCTGTTCCTTGACTTACATCCACAAAAATCAATGGGATTTTATTAAAATGCATTTTCTCATTCGAACTTCTATCTGTCCAATGTACTTGGTATTTGATC	5	+	chr1:165445381-165445500
RXRG	chr1_165444185_1	GATCTCTACCCCCAGAGTGGAAGTGATTGCAGCAACTCTTGCAGTAGAATTGGGGGCAGCAGCAGGGGAGGAGAGAAGAGGCTATTAGCAAATCAAAGGAAAGAAAACAGGGGAAGGAAA	1	+	chr1:165444185-165444304
RXYLT1	chr12_63780205_1	CGCACCCGGCTCTCAAGTCCGGGATTACCCGCAGGGCCTGAGAAGCGCTTTGCCCCCTACAGCCTCTCGAGCCAGCCCTTGGCTCGGAATTGGAGAATGGTCCTCATTCTTACCCAGATC	1	+	chr12:63780205-63780324
RXYLT1	chr12_63778446_1	GATCAATTAGAAGATTCCTTTGTAACCTAAATACATTTTTAAAAGCTTATCATCAAATTATGCAGTCATTTGCAGTTTGAGGTAAAACAACTCCTTCATTTTCATGGCCCTCTCCCCTAT	6	+	chr12:63778446-63778565
RYBP	chr3_72446862_1	CGCACACCAGGCGGTGGCGGCGGCGCCCCGGGAAGGGCCGCGGCGGGCGCAGGAAGCGGGCGGACTTGTGGACTTGAGCGTGGGGCTGGGGGGGCCGGGAGGGGAGCCGCGGGCCGGATC	8	+	chr3:72446862-72446981
RYBP	chr3_72445580_1	GATCCACCAAAAACTCATTCTTGTCTCACACACACACCCAATGCCTGTTCATTAAATGACACCAAGAACAGTTTAACTTCAAACTCTAACGCCAATGAAACAAATTCAGACATAAATTAA	5	+	chr3:72445580-72445699
RYK	chr3_134251125_1	CCCAGGTCCCCGGAAACGCCTGGATGCGGCCGTTCTGGTTGCGAAAAAGCAGCATGCTTTCCTGTTTAGTGGGAAAACTCAAATAAATAGAAATCATCCTTTATCTTACCATCGGTGATC	1	+	chr3:134251125-134251244
RYK	chr3_134250424_1	GATCAGCCGGCGCACCTCGTCCTCGCTCAGGTAGAGACTCACGCTGGGCCCCGCGGAAGCCGACTGCAGCTCCGGGGGCCGCGGGGCGGGGGCGGCGGCAGCGCCAGGCGCGGGCAGCAG	7	+	chr3:134250424-134250543
RYR1	chr19_38433975_1	GAGACTCGAGGTCTCTTCCTATGTCACTTTGAGTGACTGTCACTCTGTCTTTTAGTCTCCTTCACCTTTCTCACTACAGAGAATTAGTAGGATTGGGGACTCCAGAATGGGAAAGGGATC	1	+	chr19:38433975-38434094
RYR1	chr19_38433378_1	GATCTGGTGCACATCCCTGCTCTGCTGCGTGATATCTTGCAAGAACTTCCCCACTCAGAGCCTCAGTCTGCCCTCTGTGAAATGGGAGAATGATGGCACGTTACTTACCGTGGTGGGGAG	1	+	chr19:38433378-38433497
RYR2	chr1_237041862_1	GATCCGAAGTGCCGTGGAAGTTAGTGCCCTAGCCCAGTCCAGGAGGAAGGGGCGTCGTGCCGGCGGTTTTAAGCTCGGAAGGGGCAGGGGAATGAGCCCAGGGACCCCAGCGGGGCGCAG	2	+	chr1:237041862-237041981
RYR2	chr1_237042435_1	CAGAAGCAGAAGGCAGCGCCAGGGGCCGCCGCCGCCGCCGAGCTCCGCGGGGCTCGGGAGCCGGCCCCGGCGAGGAGGCGCGGAACCATGGCCGATGGGGGCGAGGGCGAAGACGAGATC	7	+	chr1:237042435-237042554
RYR3	chr15_33310308_1	GATCTCTCTCTCTCTCTCTCTCTCTCTCTCTGTCTCTGTCTCTCTCTCTTTCCTCTCTCTGTCTCTCTGTCTCTGTCTCTCTCTTTCCTCTCTCTCTCTCTCTGTCTCTGTCTCTCTCTT	1	+	chr15:33310308-33310427
RYR3	chr15_33311325_1	CTGCCCCAGGCCCTCCACCTAGGACCGCTCGCTCTCCAGGCAACTTGCTACTTGGTCTGAAACCCTTGATGCCCAAACTTCAGCCGGGGTTTGTTCGCGGTTGTCCTGACCCATAAGATC	1	+	chr15:33311325-33311444
S100A11	chr1_152035005_1	GATCCTAGCTGAGTCTTGCCTCCCATTGCATCTTACAGCGTTAGAACCCCTGAACCCTAAGAGAGGTGGACTTTTTCCCAAGAATCACATTGTTGGAGGATGATTGTTTTTGTTTTGCTC	1	+	chr1:152035005-152035124
S100A11	chr1_152037338_1	CTCATTCTGGGCATTTAGGTTAGATAGGCAAAAAAGGTCTCTTTTGGAAACAGCAGTGGGCCGGGCGCGGTGGCTCAGGCCTGTAATCCCAGCACTTTGGGAGGCCGAGGCGGGTAGATC	1	+	chr1:152037338-152037457
S100A12	chr1_153375892_1	TACTCCACTGCTCCCTAATAAAAGACTAGGAGAACAAACTTTACAGCCTGAGTGTCTTGTTTTAACAGATGAGGTTACCAGCTCTTCAGTTTTGGCAAATGGAATATCAACTTAAAGATC	5	+	chr1:153375892-153376011
S100A12	chr1_153374749_1	GATCCATGGTGAACTTCTCATGTGTGGATAGGATGGGGAGGAGAAAACATATAATACTGTCTAACGTCTAAAAAAATCAGCCTCAGTTGCCCATGTTCCATACCACCTCATCCACCGGGG	1	+	chr1:153374749-153374868
S100A13	chr1_153626824_1	GATCTGGAGACCCCTCTACTTGAGAGGAGGTCTTCAGTTGAAGGTCCTTCTTGGAGTCCTTCAAGTCTGGTGGCCCCTCTGTGGCGTGTCTGTCTCAAGAATCCCTTCTTGTCTCACCCA	1	+	chr1:153626824-153626943
S100A13	chr1_153628489_1	GGCCAACCGTGAGTACCCTGCCCCACTGGGCTAGTCCCTGGCCTGCCAGCTTCAGGGAGAGGGGTCTTCAGAAGGGCTCCAAGAGGCTGGGGACCATAGCACTGTGGAGCACTGAGGATC	1	+	chr1:153628489-153628608
S100A14	chr1_153616715_1	ATGTGTGTCTGTCTGTCTCTCTCTCTCTCTCACGTGCACACACACACACACACACACGCACACGCACACTTCTCCCAGTCAGGCCCAGCTTGGATACTGACACTCAAGCCTGCCTGGATC	1	+	chr1:153616715-153616834
S100A14	chr1_153615934_1	GATCTGCTTAGAGGAGGGGGTAGGCCTGAGCTGAGGAGAGAGTCTAGCATTTCTTTCTCAGCTGCCCCCTTTGGCTCCATCTCAGATATTCTGTGCCTCACCAGGGGTTCAAAACCAACA	1	+	chr1:153615934-153616053
S100A16	chr1_153613431_1	AGGAGTAACGCCCGACTTCTGTGCTCAAATCAGAAGGCAGATGCCAGGGACCTGTCTGGCTCCCTGGTCTTCTGTCTCTAGTCTGACCCATCAGCTCTACTGAGACCCAGCCCTAAGATC	1	+	chr1:153613431-153613550
S100A16	chr1_153608779_1	GATCAGATTTTGTGCAGCTCTCCCAACACACCCCGCCACACCCTGCTAGCCTCTCCTCCCTTATTCCCATCCCTAAATACACAGCAGGACCCAAGAACACCCCCACCCACACATCGTTAC	1	+	chr1:153608779-153608898
S100A16	chr1_153610210_1	GCCCATTTCTGGAAGGACTGTGCCAAGTCCACTCCCAACCAAGACTTGGAAGTGGGAAGATAATTCAGAGAAACTCCCCACACTTAACCATCCCAATCCTTGTTCCCTAAATGAGGGATC	1	+	chr1:153610210-153610329
S100A16	chr1_153612640_1	GATCGAGTAGCTGTGGTCAAAGCTTCCAAATACTCTGCCCCTGGAGAGGAGCTCCGTCAGCTGCTGCGGCAGGGAGGGGGTCTCACCATCCCATCCATCCCTCTAAAGGCCTCACCCAGC	1	+	chr1:153612640-153612759
S100A2	chr1_153564442_1	AGGAGCTCCCAGAGGGTGGGGAATGTGTCTCCCCTCACCCTGAAGGCCCCTGAGCCTCTAGGCAGACAGGGGCATGGATAGGGTGGGGGCAACTTAACATTCTCTCCACCAGGAAGGATC	1	+	chr1:153564442-153564561
S100A2	chr1_153563426_1	GATCTTGGGACAATCACTTTTCCCTTCTGGGCTCTGGTTTCTCAAGTCTCCAATGACAGGATTAAACAGATGGACTCGGAAGGCCCTCACAGCACATGGTTCTCTGGAATGCTGCAGGAA	1	+	chr1:153563426-153563545
S100A2	chr1_153566772_1	CAGCAGTCCCAGAGCAGTAGGTGGAAGCCCCAGCCCAGCCTGGCAGGGAAAGCACTGGCACAGAGACCCCAAACAGGCCCTGCCAGGAGGAGCTTTGGATAATGACATGGCAGGAGGATC	1	+	chr1:153566772-153566891
S100A3	chr1_153549608_1	GCAGGAAAGTAGGGGAAGGGGAGTGGGGAGTGCCAAGCACTGCCAGGATTTAATTCATTGTAAACACCCCAGGATTAGAGCAAGGTGTCCAGGTTCCCAGGAGAGGAAAGGGCCATGATC	1	+	chr1:153549608-153549727
S100A3	chr1_153547568_1	GATCGCAGAAGACCTGGGCAAGTCCAGATTGAAAGGGGTACAGGAGAGAGGGTAGGAGGGGGTGTGGGAGACATGCCCAGCCCCCGACAGCCAGCGCACCCCCTGGAGCAGAGGCTACTG	1	+	chr1:153547568-153547687
S100A4	chr1_153546104_1	GGGGACAGGGAGTAGTCCCATGGGGACCTAGGAAAGGAGATGCAGGGGGTGGTGGGTGACAGGTGGGAGATTGCCCTGGAAATGTGGTGACACAAAAGCTAGGGGGGAGATGGGAGGATC	1	+	chr1:153546104-153546223
S100A4	chr1_153545016_1	GATCCGCTGCGCAAGCTCTGGAGATTCGGGCAGCAAACTCCCAGGGCCTCCCAGGCCTTGCCTCAACAACAGCATTTTTTCCACCCCTCACTCAGTCTATCCACTCCCACAGCTCAGCCA	1	+	chr1:153545016-153545135
S100A5	chr1_153541461_1	GATCTCTGTCCCTAGGAATCCAGGGGAGAGAAAGGGCCCATGAGAAGTTGTTGGGGACTTGAGGATGCCCACGTCAGAGCCTCCCGGGATGGAGCTGGGGAGAAACCCCTTCTGCCAATC	1	+	chr1:153541461-153541580
S100A5	chr1_153542545_1	CTGAAACCTGAGAGAAAAGCCCCATGTGATGAGAGGAAAGAGGACCCTCAAGAGGAGGTCAGTGGGACAAAGCCCTCCAGCCTCTGCACCTGACCTCCATGCACCTCTTCCTAAAAGATC	1	+	chr1:153542545-153542664
S100A6	chr1_153535855_1	GATCCAGCGGCTGAACTGGGCAGGGGATGGCTGGACCCCCAGCGTGAGGGCAGCTGGCCCTGGAAAGTACCCAGGGCTCCTGGAGAGAACTCACCGGTAGGGAGGCGGCCAAATGCGACG	2	+	chr1:153535855-153535974
S100A6	chr1_153537258_1	AGCAAAGGGTGGAGGGTGAGGGTGGAGGGCAGCCCTGGTCACTTGTTGTCCTCTAGAAAGAAGTCGTTGTAGGCCATGCACAGCATGGTCAGGAACACCGAGTACTCCTTGAAGTCGATC	1	+	chr1:153537258-153537377
S100A7	chr1_153459829_1	GATCTTTCAGCCAGTAGTCAGTCTGGGCTGGCCTGCACCCCAAGCCTGAAAAATAGGACAGTGCAGTTCTCACTTCCCACACTTTCCAAAGAACCAGGAAAGGACCTTGGCTAATGCATA	1	+	chr1:153459829-153459948
S100A7	chr1_153462235_1	ATTAAAAGCCCAGACTTCACCATTGTGCCATATATTCATATATATGTGTATGCAGGTTTTTGTGTGGACATAAGTTTTCACTTCTTTTGGGTAAATCCCAAGGAGTGTGATTTCTGGATC	5	+	chr1:153462235-153462354
S100A7A	chr1_153414739_1	GATCCAGAAATCACACTCTTCGGGATTTACCCAAAAGAACTGAAAGCTTATGTCCACACAAAAACCTGCATACACATGTATATGAACACATTGCACAGTGGTGAAGTCCGGGCTTTTAAT	3	+	chr1:153414739-153414858
S100A7A	chr1_153418246_1	AATGTTGGTTGGACCCTGGCATGGCTGAGGATACATTTTGCTATGTGGCCTTGGACAGGTCACCCTCATCCTCTGATTAAAAAGTTTCCCATTTGCAAATAGGGCTTTATTGCTTGGATC	1	+	chr1:153418246-153418365
S100A8	chr1_153391741_1	GGGAGATGGAGGCTGCTTGGGGTCCCTCGGCACTTCACAAGGGCCTGAGCCATTGCATAAACACAGCAGGGAGCCTTTCACCCTCTCTTGGTTAATTATTGTGTCTGGGACCCCAGGATC	1	+	chr1:153391741-153391860
S100A8	chr1_153390280_1	GATCTCAGAGAGAGCCGAGGCATAGCCATCTATGAAGGGTGGCAGGGAGGACCGCTGGCCCAGGGCAGCCCCAGGACCAGGCAGAGAGCCCCCGCCACACCCAGCCCCTCCTCACCCTGA	2	+	chr1:153390280-153390399
S100A9	chr1_153356661_1	GATCTACAGCCAATTGTTGGACAGAGGCAAAATATGTATATAATTTTACTCCAGGAAAGCAAGTGTTGAGAGCCAGAAGTGGTATGAGAATCATAGTCAGGAAGACAGAAACTGTTTCCA	4	+	chr1:153356661-153356780
S100A9	chr1_153358297_1	TGTCGCAGCTGGAACGCAACATAGAGACCATCATCAACACCTTCCACCAATACTCTGTGAAGCTGGGGCACCCAGACACCCTGAACCAGGGGGAATTCAAAGAGCTGGTGCGAAAAGATC	1	+	chr1:153358297-153358416
S100B	chr21_46606031_1	CACGTCCTTCTCCCAACCCAGTTTCAAAGTGGCCGTGAAAGGGTTTCCCACAAGATATCTGTGTACATGGCTGTCTTGCTGTCATTGTTTTATCCAGGACGTTCTCTACCATTCAGGATC	1	+	chr21:46606031-46606150
S100B	chr21_46601502_1	GATCCAAGGACAGTGGAGACGGTGGGTAGGAAAATGAGCCCTAATGCAAGGGTCTGGACATACTTCCACCACAAGCCACAGCGGGAACTGCCTGAAGAACAGGGCTTGCCAGGAGCCCCC	1	+	chr21:46601502-46601621
S100B	chr21_46603110_1	ACAATGGAATTTTTTTGGATGGGTGACATGACAAAAACAGCTGTAAAATTCATCAGGAAAAATAAATATGGTAGAATTGCCGCAATCTTTTTGAAGAATAACAGTGAAAGTTATTTGATC	6	+	chr21:46603110-46603229
S100B	chr21_46604381_1	GATCCCTCTAAAGAAGGGGTTCGACCTCCCTGAGAAACTGTGAGACTGAGGAAAGTTAAAACCCACCAAAACCCCGATTTCTTTGACCCAATTTATTTGTAATTGTTACGTAATTTCTGA	3	+	chr21:46604381-46604500
S100G	chrX_16649196_1	GATCACGAAATATATTTGGTAAGGAAAAGGATAATGAGAAATAAAAAGCAGACACAGGACCAACAAATAATGAAAGAGCTGAAAAAATGACCATGTTACTCAATATTGATTTGCCAAATA	6	+	chrX:16649196-16649315
S100G	chrX_16650633_1	CTTCCAAGTAGATGGGACTATAGGCACGCACCACCACGCCTGGCTAATTTTTGTATAGAGACAGGGTCTCACCATGTTGGCCAGGCTTCCATGGTCTCGAACTCCTGACTTCAAGTGATC	1	+	chrX:16650633-16650752
S100P	chr4_6694077_1	CAGGCCGGCAGTGCTGGACTCAGCGGGGGCTGGGGAAGAAGGGGAAGGCGTGGCAGGCAGAGGGCTGAGAGCTGCGGTGGGGTCGGCGGTCAAGGGGCTCAGAGGCAAGAGGGACAGATC	3	+	chr4:6694077-6694196
S100P	chr4_6693458_1	GATCCATGTTCACAAACACGCCCATGTGAATTCACTCTCAGATGTCTCCTCGTGTCAGCACGCTGGGTGCCAGCACGCTCTGATATTGACACAAAGGGCCACGGAGTCACCACTCACTCC	1	+	chr4:6693458-6693577
S100PBP	chr1_32817051_1	GATCTACAGGCTCTCTCAGAGCTGCGCCAGCGCCGAGTCCCCGGCCCCACATACTTAGAACCCCGTAATGGGGCTCAAAATCACTGAACCTCGGGCTCCTAATCCCCAACGGCGCATTTC	1	+	chr1:32817051-32817170
S100PBP	chr1_32817995_1	CCGCCTCTGTCCCGGCCGGCTCGGCGGGAGGCTGTTGCTGGCGGGAAGATAGCCGCGGGCTTTTCTGCCGCGTCTCGCGGGTGGGGGCAGGAAGAGGACGACCCATTCCCTGGGGAGATC	4	+	chr1:32817995-32818114
S100Z	chr5_76849560_1	GATCACAAGCAGTTTCTTTTTCTTTTTTTTTTGTTTTTTTGAGACGGAATCTGGCTCTGTCACCTAGTCTGGAGGGCAGCGGCGAGCTCAGCTCACTACAACCTCTGCCTCTCAGGTTCA	1	+	chr5:76849560-76849679
S100Z	chr5_76850257_1	GTGAGGTGGGGGGTTGCCTTGGGGCTTCCACTCTAAAATGTGGCCTTACCTTGGCCACAAAGGGGTCGGGGGGGTGGGGGAGAGAGAGAGAGAGAGAGAGAGGGAGAGAGCAGCCTGATC	1	+	chr5:76850257-76850376
S1PR1	chr1_101238759_1	TAGAATGAATTATGCCAGTATGCTGTGGCTCTTTCCCTGACTCTCTCCTCTGACTTGTTTAAGGCTGCGGTTTCCGAGGCCCTCTCCAGCCAAGGAAAAGCTACACAAAAAGCCTGGATC	1	+	chr1:101238759-101238878
S1PR3	chr9_88991004_1	GATCTGGACAACGATAATGATAGTATTAATCCTCCTATTAAGAATCGGCCCAAACAAACCCTCGCTGTCAGGGCGACAGGCGCCCGCCCAAGCCCAGACCTCGGACCTGGTTCCAAGCCT	1	+	chr9:88991004-88991123
S1PR3	chr9_88991664_1	GCCGGTGGCCCCAGCGCCCTCAGCCGACGGAGGTGAGAGGCGGGCCCGGGCGGGGCGCGGAACCAGGGTGGGGGGCTGGGGGCCGAAGGACCCACCTTTCCAACAAAATCCCCACCGATC	6	+	chr9:88991664-88991783
S1PR5	chr19_10518140_1	CTTATCGCTGACGACAAAGTGATTTACTCATTAATGGTGTTTCTGGGCTGTGTCCTTAGCAGACAGTAAACCCCAGCAATGTAAGAATTTCTTTTTTTTTTTTTTTTTTGAGACAAGATC	5	+	chr19:10518140-10518259
S1PR5	chr19_10516940_1	GATCTCTTTTGCACAAGGCAGGGATGCGGACATCCCAGAGAGCTTCAGTCACACACAGAGAATCAAGGCAGGCAAACATAGACAGGAAGTCGCTGGCTCACCCATGCTGGAGGTGGGGAG	1	+	chr19:10516940-10517059
SAA1	chr11_18267678_1	TGACAAGAGCTGGGAACTAACGTGCCTCAAGCCCCCACAAGGACCACAGCATTTTCTCATTTAGTTTCAGAATGACTCTGTGACGCAATCTTCCTCTCTTGGAAGGTGAGAAAGCTGATC	1	+	chr11:18267678-18267797
SAA1	chr11_18265742_1	GATCCTCCTGCCTTGGCCTCCAAAAGCATTGGGATTATAGGAGTGAGCCACTGTGCTGGACCTAGTCTGTCAGCTTTGAAGCTTTAGATATGAACTCAGAGGGACTTCATTTCAGAGGCA	1	+	chr11:18265742-18265861
SAA2	chr11_18249315_1	GAGTGTGGTGCGTTAAATAGGCAGCCCAGCTGGGGACGTGCCCAGCATCCAGGCAGGGAAGGGTGGGAGAGCTCTTGGTCTGCTGTATTATCACGGAGGGGTGCAGGGGGCATGCAGATC	1	+	chr11:18249315-18249434
SAA4	chr11_18236479_1	GATCTCTAGAAAGAATAAGAGGATTCCAACGTGTTATTTGGTCTGTGGTCAATTTGTCACCCAATACAGCAGACTAAAGTCAATCAAGAAGCATTTCCTGAGTTCCTACTCTCCTCAGCA	3	+	chr11:18236479-18236598
SAA4	chr11_18237042_1	AGTGTGGGAAGACAGAGGTCTTTCTCCACTTTCTTCTCTTTGTGTCTTTCCATTCTTAACTGTTTAGTAGGAGGTCTTCCCAAAAAATTGCACATAGATATTATGCTGTAGGAAGTGATC	4	+	chr11:18237042-18237161
SAAL1	chr11_18106271_1	TTCCATTTCTCCAGGAGCTCTTAGACTGATTGAAGAAGGAAGGGTGGGGAGCAGTGAGGAAGCCTCAGGAACAGATGTGAATCTCAAAGCTAGCGGACTTATTCTATTCGCCTTCTGATC	1	+	chr11:18106271-18106390
SAAL1	chr11_18105624_1	GATCATGTATTTTTGGAGAACTTGGGAAAGCAAAATAGAACGGCAAGTATTTCAGCATCCCTACCATTATACTTCCCTTTGTGTCGAGAGACCCCGAGGGGGCCCAGATAGTTTTGGGGT	1	+	chr11:18105624-18105743
