## Supplementary material for "Rare gain-of-function regulatory mutations explain the missing heritability of bicuspid aortic valve": Table S7 (part 8 of 9)

TargetID	ProbeID	Sequence	Replication	Strand	Coordinates
SAC3D1	chr11_65041312_1	CCGTGGGCACCTGCCCGGACATGTGCCCGGCCGCCGAGCGCGCCCAGCGCGAAAGGGAGCACCGCCTGCACCGCTTGGAGGTGGTGCCGGGTTGCCGCCAGGACCCGCCCCGCGCGGATC	7	+	chr11:65041312-65041431
SAC3D1	chr11_65040241_1	GATCCACCCGCCTCAGTCTCCCAAAGTGCTGAGATTACAGGCATGAGTCACTACGCCCGGCCCATGTCTGTCTGTCTTGATGTGTGAGCAGCAGCTGTGGTCATTAAACCATTAGTTTAC	1	+	chr11:65040241-65040360
SACM1L	chr3_45688552_1	GATCCAAAGCCCATCCCATCCTAGTAAACTGGGACAGCGCCGCTTCTCACATCACTATGGGGGCTTCTGCTCCGTGGCGGGGAAAGGCCAGAACTGCTGCCTTAAATACGCTTTTGCATC	1	+	chr3:45688552-45688671
SACM1L	chr3_45690788_1	GGTGAAAGAGTTGAAGGAAGTGTCTTCCACTGCGTTTCTGGCCAGGCCACTGTCACATGTGCTCTGCTAGCTAATTAGGTTATTGTGTATCTGATAGGCACTGAAGGGTTTAATGTGATC	1	+	chr3:45690788-45690907
SACS	chr13_23374176_1	GATCAGAAGGACTGATGAATCCCCCGAGGAGCATGAAAACAGGTAATAAATGTGTGTCAAGGAGGGCAAAGGACTAGAAAACTGACTCAAGTACACAGAAGGTCAGGATTACACTGAAGC	1	+	chr13:23374176-23374295
SACS	chr13_23375857_1	GGTGCGTTGTCCCTTTTAGAGCTCAACAGTGCATTGAAATGCAGAACTAGGCATTTCTAGGGCCTGTGTCTCCTTGAACTCTAATGACTTTCATTCCATGGAAGCATCTCCAGTAAGATC	1	+	chr13:23375857-23375976
SACS	chr13_23433302_1	GATCTCTCTAGTCACCCTGCAGCCGCTCCTCACCCACAAATTCACAAGCAGCCAACCCAAACTGTACATTTTCAGAAGAGCTCATTACTCACAGCTGTACAGCACGCTGAAGGCCCTCTC	1	+	chr13:23433302-23433421
SACS	chr13_23434011_1	TTGTAGCTCACAATCTGCTTTTTGTATGTTATTTGGAGTTGTTTATGAGGTTCCAATGGTTAAAAAAAAAAGCATTCACTCAAAATGTGTGGTAAACTGTGAAATGCTATACAATTGATC	6	+	chr13:23434011-23434130
SACS-AS1	chr13_23418569_1	GATCTCTGCTCACTGCAACTTCCGCCTCCTGGGTTCTAGTGATTTGCCTGCCTCAGCTGTCTGAGTAGTTGGGCTTACAGGCACCTGCCACCAAGCCCAGCTAATTTTTGTATTTTTAGT	1	+	chr13:23418569-23418688
SAE1	chr19_47129880_1	GATCTTGGCTTACTACAACCTCCGCCTCCCGGATTCAAGCAATTATCCTACCTCAGCCTTCCAAGTAGCTGGGACTACAAGTGTGAGCCACCATGCCCTGCTAATTTTTTTATTTTTACT	1	+	chr19:47129880-47129999
SAE1	chr19_47131037_1	CGGCGCGGCTTGAGGCCGCTAGGGTCTGGAGGGGGCGTCTATTCTGAGGCGTTTGCGGCCCGGAAGGAGCGGGAAGGTGTGATTTGAAGGGAGGAGGCGGGAATTCTGTGCTCTGGGATC	1	+	chr19:47131037-47131156
SAFB	chr19_5623915_1	GGACATACTCAAAGGGAAAAATAGAAAAAAACCCACCACAATCCAGTTTTCACGGTTTGCCGGTACTCGCTCGGTGAAGTAACGTGGCAGGAAGGAAAAGTGGTGTTGACGGTAGTGATC	1	+	chr19:5623915-5624034
SAFB2	chr19_5622239_1	GATCGGGAGCCCCAGGAGGGGTCCCGGGGCCACCCTGGTAGCGGAGAAGACCGCACGCTGAGCGCGCTTGAGGAGAAAAGGTGGAAAGAGGATAGGAAGGGAGGCACAGAGAGGAGCGGT	1	+	chr19:5622239-5622358
SALL1	chr16_51151813_1	GGTGGGGGGTGGGGCCGGGCGGCGAGGGCTGGGGACCCGGGCTGCCGGCGCGCTGCGAACTTCCCAACTCGGGGGCGAGGCGCGCCGGCCCGCGGGGGGAGGGAGTCCCGCGGCGGGATC	9	+	chr16:51151813-51151932
SALL2	chr14_21537658_1	TATCAGACACAGGCCTGGAATCCAGGTGCATCTGACAGTAGCCTAACATTGTTTCCTCTATATCAGTAAAGACACAATATGCCACCAAACTGCTATCATGAAAAACAAAAGTGATTGATC	4	+	chr14:21537658-21537777
SALL2	chr14_21536366_1	GATCGGCTCTCAGTTCAGCCCAACAATGAGAAACTTTTTTCTCGTCTCCCTCAGGGGAGCCTTCACGTTTATCCAATTCATTCTCTTGCAACCCAACTCTCCAGAAAGAAAAGGGGGGAA	1	+	chr14:21536366-21536485
SALL2	chr14_21525805_1	GATCCGTGTGGACAGGAGACAACCCGGCATGGGGCAGGGGGGTGGGGAGGGAGGAGGGGAGGGGGGCAAGAGCATGCTACTCCCCTCCTCAGCCACCCTCCCTTCCCCAGGCCACAAGCG	3	+	chr14:21525805-21525924
SALL2	chr14_21526893_1	GGCTGCAAGGTAGAATTTCCCAGGAAGTCATTTCAGGACTCTCTGCGGAACACTAAGCCCCTTCACTCCCCGCCCCTCCTCCCCCTGAATAATAGCTGAATGCAGGTTACTCCGCAGATC	1	+	chr14:21526893-21527012
SALL4	chr20_51802805_1	AATGCGTACTCATTAAAAAGTAGGAGCTTACGTAGAAGTTTTGGAACGGCTTTATTTGGTAGTTACTTGCTCCAAAGATTACTTGGTAAGGTTGATGTCCACCAGCCGAGAAGGGAGATC	3	+	chr20:51802805-51802924
SALL4	chr20_51802221_1	GATCCCGCGTACGTCCGGGAAGCTCCCCTCCCCGGGCGGGCGCCCCAGCCCCACTCACCCAGCTCCCCCGCCGCGGGCGCCGCTGGGGCCGCATCTGCAAACTCCGGGGTCTGCTGCTGC	7	+	chr20:51802221-51802340
SAMD1	chr19_14091482_1	TTGGGGACCCCGAATCTGGGGTCAAAGGGCAGTTTGACGCTCGTTTCTCCTGCGGGGCCGAAGGAGTGCCGGAATTTCAGCTAAACCCTGGTTACAAGGACTTCAAGCCAGGACCTGATC	1	+	chr19:14091482-14091601
SAMD1	chr19_14090316_1	GATCCACTCTTGGTAGTGCGGGGAAGCGGCGGACGACGAGGCGGCGGCCGCCGTGGTGGCGGCCGCCGCCGTCTCCGGCGGGGGTAGGGCCGGGGGCCCCGCCATGCCTCCCGCCCGGCC	8	+	chr19:14090316-14090435
SAMD10	chr20_63978270_1	GATCCAGGTCTGGTTACAGAGGGGCACCCCACATTCATTGTCAATGAATGAATGAATGAAGGCTCTGTATGGTATCTGCAAGTGAACAGAGCCTGTGGGGAGACAGAAGGTGGGCACAGG	1	+	chr20:63978270-63978389
SAMD12	chr8_118621507_1	GATCCTCCGGCTTTCCCCCCATTTCCAGGATATCGTTTCGCATCAGGGACACTCGTCTCCACACCTCCTACCTCAAAGTCCTACGCACCTACCCTTCACGTCTCTCCAAAGCAACTGAAT	1	+	chr8:118621507-118621626
SAMD13	chr1_84297700_1	GATCCCTCTTTCTCTCCACTCTCTCTTCCCAGCTGCTAAGAGAGGCTGGAGAAAGAAACGAATAGACAGGATGGCTCCAACAACCTCTGCAGATGCAGATACACAAAAATCCCTGCATTG	1	+	chr1:84297700-84297819
SAMD13	chr1_84301959_1	AATCATATTCTGTTAGCATGGAGCAGCAGCACTATCTTCCTGTCTACTCTCTAACGGTGTGTGAATGTATGCTAATATCTATATATATATATTAAATGTTGGATTTCTCTATCAATGATC	6	+	chr1:84301959-84302078
SAMD13	chr1_84299053_1	CTGCCCCTACCGTCCCCTTCTCAGGCCAGTTCTCACTTGCCCCTGAGACGCCATTCCCGGCTCGGTGAGGTCGGCCCTGCCCTCGGGCGACTTCAGGCTGGCTGCACCGGGGGTCGGATC	3	+	chr1:84299053-84299172
SAMD13	chr1_84301110_1	GATCTGGTCATCTATTTTGCATCCTTTCCGAAATATGTTACTTCCTGCATAATGAAGTAAAAGGATTTGCTGCTGGGCAGTGCTTTCCTTATTCTCACAAAGAGATTACTTAAAAGCCAG	5	+	chr1:84301110-84301229
SAMD14	chr17_50128812_1	GATCACACCGAGAGTGGGGCCACGGGAACTGGCACTGGGAACAAGGGCTTCCGCCGCTCTAAGTGACGCCCGAGGGTGGGAGAGAAGGGAGAAGCCCTTCGGGCAGGCGATAGGAAAGGG	1	+	chr17:50128812-50128931
SAMD14	chr17_50130918_1	CTGACAGGATTTGGGGACCTGCTGGACTAGGAGGTGAGGGAGGAGGGGTCTAGGATGGCTGTGGACCTTGGCTTGAGGCAGGAAGCCCTGGAGCAGGTGGGGGTGGGGACGGATGAGATC	1	+	chr17:50130918-50131037
SAMD15	chr14_77377774_1	TCAAAGATTTGGAGGCCCCTATGGATGAAACGCATAAAGAGTCAGACCTAGAGCCACCAGAGGAGGCTAAACCAAATGTTACAGAGGATGTGTTCCTAGAGTCAGCTATGGAAACAGATC	1	+	chr14:77377774-77377893
SAMD15	chr14_77376693_1	GATCTCAGAAAGGAAGCGGGGCAGGAATCAAGGCATTTCGAAACAGGAGTGAGTAGAAAATAACCTCGAGCCCAGGGCCCGGGTGGTGGCAGCGGCGGGGAAGGGGCCCCGCGCGCGAAG	1	+	chr14:77376693-77376812
SAMD3	chr6_130365683_1	CACGCCAGCCTTCCAGCCCGGGAAGAGCGCCTGCAAGCGGGTACTTTGTTCCCAAAGATGGGTTTTGTCTGCGGGTGATTTGGGCTCTCGAAGTGCAACTTTGTGGCCGGGACGCGGATC	1	+	chr6:130365683-130365802
SAMD3	chr6_130216920_1	AAAAATAAAAGAATTCTCTAAACTCGAAGATAAAAAGGTAAGCAGAGCAGAAGATACTGCCTTGTAGTCATCGATGGATAAAAGGAAATTTGAAAATAAAATGAGTACTTGGAAATGATC	6	+	chr6:130216920-130217039
SAMD3	chr6_130223444_1	CATTATTAAAATATTACAACTATTTTTTTGGAGTTACTCATTTGTTAGAACACATGAAAGGTGACTTCTGTATCCACCTATATTGCTCAGCTGGTAGAGTCAAGCTGGGCTCTCTTGATC	5	+	chr6:130223444-130223563
SAMD3	chr6_130214617_1	GATCATCTAAACTTGTCCCCTGACATTATAAATTTATCCATATTTTTGACAAAGATAAAACTCCAATGTTGCATAATTCCAAATCAATGCCTGCTCCTAAGAAAGTACCAGAACATGGAA	6	+	chr6:130214617-130214736
SAMD3	chr6_130221658_1	GATCTTCATACTCGTCGTCTTGCAGTGAGTAGGCTGAGGAGGAGGAGGAGGAAGAGGAGAGTTGGTCTTGCTGTCTCAGGGGTGGCAGAGGCAGAAGAAAATCTGCATGTAAGTGGACCT	1	+	chr6:130221658-130221777
SAMD3	chr6_130365016_1	GATCCAGGGGACACAAGCATAGCACACACCTTGTGCATGCGGCTGGCCTGCACAGGGGGTGGTTGGAATATCCGGTAATTAGTTTTACATGAAACTTTACTTACGGAATTGGCCTGCATA	1	+	chr6:130365016-130365135
SAMD4A	chr14_54755058_1	TGGGAAGCCTTCAGAAGAGCTGGATGTTGGCCGGGAAACTCATTAGGAAACTATAGCAAGTCTTGATGGGACCTTGAACCAAAATAGAGGCAGTGAGGATGGAGGAGGAGGATAGAGATC	1	+	chr14:54755058-54755177
SAMD4A	chr14_54753600_1	GATCTCTCTTTCTTTTCCCTACACATATAGACTATATAAAGTTATTTTTAATGCATATATGTTATATATATATTTATAGAATATACATATATAACTTTGTAAGAAACGTTTCTTTTTAAA	7	+	chr14:54753600-54753719
SAMD4A	chr14_54568670_1	TAGTAAAATGACATTTGCAGCATATATATATATATATATATATATATATATATATATATATATATATATATAATGCGGTTAAGCTTACTGCTCGTGACATTATCCATATTGATACGGATC	7	+	chr14:54568670-54568789
SAMD4A	chr14_54567160_1	GATCTGTTGCTGGTGCTGGCGTTCTTAAGCACGGCGCCCGAGGCCACCCCAGGCGGGCCGTGAGGGGAGCACCAGCCGTTGGCAGCGGCAGCAACAGGAAGCCGCGGGGTCTCCTCCCGC	4	+	chr14:54567160-54567279
SAMD4B	chr19_39341854_1	GATCTCGCCTCGCCATTCCCATCGGAGAGAGCAAGCGGCAAGGCTGAGAACAGCGCGATGAGAAAGCCGAGCGCCCAGAAGCCCGAGTGCAGACGCCCACTGAGGACAGCCTTGGGTGAG	1	+	chr19:39341854-39341973
SAMD4B	chr19_39342790_1	CCGAAGCTTCCCTCCGAAATCTTTCTCATGCCCTCGGGATTGCCGAGGGGCCGGGCCGGGGGCCTCTCCTCAGGACCCCCCGCACATCCCCCTCGGAGAGCCCCGGAAAGCCTGCCGATC	3	+	chr19:39342790-39342909
SAMD5	chr6_147508917_1	CCCGGTCCCACCATGTGCACCAACATAGTTTACGAGTGGCTCAAAGCGCTGCAGCTTCCGCAGTACGCGGAGTCCTTCGTGGATAACGGCTACGATGACCTGGAGGTGTGCAAGCAGATC	1	+	chr6:147508917-147509036
SAMD5	chr6_147508139_1	GATCCGGAAGGAAGGGACACTGAACCCCGCAGCGTCCCCAGCGCCGTGGGGCGGCGGGACGTGTCCTTGGGCTGCCAGCGGGCGCGGAAGCTGGAGTCCGGCAGGGTCGGGAAGAAGTGA	4	+	chr6:147508139-147508258
SAMD7	chr3_169911194_1	GATCACAGCTCTCACACAGATGATAAAGGGTTTTCTCACTGCCTGTGAGAATTAAAGTACAGTTGTCCATTATAGAAGCTTCTTTTTAAAATAGACTGCCATCTTTCATCAAATGTTTCA	5	+	chr3:169911194-169911313
SAMD7	chr3_169913035_1	AACTCGCAAGAAGCCAGGCCTGAATTGTAAAAATTGCTCTCATTTTAATTTAAGAATTTACATCTATTTATCTTACATTTATTTATCTCAGAACTGTGGAAACATTTAATTCTACTGATC	6	+	chr3:169913035-169913154
SAMD8	chr10_75111916_1	GGCCTGAAGGCTGAGGGATAAGTGGAGGCCGAGGAACGAGAGGGAGAGAGCGAGAGGGGGAGGCTTGAAGAGCCCAGAGCTTGGGGGCTTTTGAAAGCTGCGCAGTGGGGGAAAAAGATC	1	+	chr10:75111916-75112035
SAMD8	chr10_75111284_1	GATCCCACAGGCCCCGCCCCGGCTCCGCTAGCCCCGCTTCCTCCTGTCGCTTTGGCCTCCGGCATGACGCATGCGCCCTCGGGCTCCTCCGCGGCAGCATCTCGGTTCTCCTCTCGGGCC	5	+	chr10:75111284-75111403
SAMD9	chr7_93116966_1	GATCCTCCAACCGTCTTGCATTATCTTACTGTTTGCTTTGGGGAGAAATTAGACATAAACCTAGTATTTTTGCCAGGAACATAAAGCTGCCTTAATTCCAAAGACTTCCCATAGTAGTCT	4	+	chr7:93116966-93117085
SAMD9	chr7_93118197_1	GTCTGCTTGGTTAAAATCTGAAGGCTTAACAATTTTTCCTCACTTGAGAGTTTTGAGGGCTGCAGAAAGCCCCATTGTCTTGTTATAGACAAACTGTGGGATATTCTGGCTTAATTGATC	4	+	chr7:93118197-93118316
SAMD9L	chr7_93149993_1	GGGAACAAAAAGCATTGACGGCTCCGTCTTTAAAATTGCTGATTGAGATTTGGTATTCAACAGCTATGAGCAATAAAATTAGATTATGTTTTGTTGCTGCTATGCCGACTAGGTGTGATC	5	+	chr7:93149993-93150112
SAMD9L	chr7_93147848_1	GATCACACGTTCCTTTAGAATCTTCAGTGCTTAAATTCCTGACCCTGTTTGCATCGTTTCTCTATCCTCTTTTCCAAAGCCTGCCTGCCACAATCAGAAACCCTCCCACTATCCTAATTA	2	+	chr7:93147848-93147967
SAMHD1	chr20_36951087_1	GATCCCAATCTACGACTGCCCCTCCCAGGTCCTCAATCCCGGGAGCCTGCTCCCATCCTACGAATCGCCTATCCCAGGCGACCCCATGTCTTCTTCCTCCGCCTCGGGGAGTCAGTCCCG	1	+	chr20:36951087-36951206
SAMHD1	chr20_36952820_1	TCACTTAATTATCACAATTACCTTAGGATGTAGGAAAAAGTAATTTGCCGCAGGTCTTCTTTTTTTTTTTTGAGACGGAGTCTTGCTCTGTTTCCCAAGCTGGAGTGCAGTGGCGTGATC	3	+	chr20:36952820-36952939
SAMM50	chr22_43954295_1	GATCTCATGAGGTCCTCAGACCTTATGCCTTAGGCTATCATTTCCATTTTACAGATAAGGAATTGAGGCTCAGGGAACTGAGAGTGAGGGAAGGGCAGGGGCCTGGCTGGTGCTGGGTTC	1	+	chr22:43954295-43954414
SAMM50	chr22_43956358_1	TGACCTGCATAGACGTTTTCAGTAGTTCCCCATTAACTTCCAAAAAAATTTAGCACAGAAGTCGCAGCCTGACATCGATAATTGGACTTAACTTCCCTTTATATGTCTTTCATTCAGATC	5	+	chr22:43956358-43956477
SAMSN1	chr21_14546657_1	TTTTCTATTATTTAAAAAAAAAAAAAAGAATACTCAAGGTAGTCAATTTTGTATATATTTTTTCTTTTTTTGATACGGAATCTCACTCTGTCACCCAGGCTAGAGTGCAGTGGCATGATC	6	+	chr21:14546657-14546776
SAMSN1	chr21_14544889_1	GATCTTCCCTAAACCTACTATTGTTAACTATTTGTTGTACTTAATCAAGTAAATATCATATAAAATTAATCTTAAATGGAAGCACAAGCCATGCTTTTAAAAACTTTTCTGTATTATTTG	7	+	chr21:14544889-14545008
SAP130	chr2_128026927_1	GATCTCCCGATTCGCCCGCAACCCCACCCCACCGCGAAGCCCCCGCTGAGACCGGAGGACGCCGGTTTCCAGACACCTCGGAGTGTGAGACCCCCGTCTCCGGGGTGGGGGTGCGGACGG	5	+	chr2:128026927-128027046
SAP130	chr2_128027711_1	GCCCACCCCTCCCGGTGCCTCTCCCTTCCTCGCCACAGGACACCCAGCCCCTGTCGCCGGCCCAACCGCCGTGACCAGCTCGCGAAAGAGCCGCGGTCCGAGCCGCAGGAGACGAGGATC	5	+	chr2:128027711-128027830
SAP18	chr13_21139793_1	GATCCTATATATTCTGGATAATTGCCTTTGTCAATCATATGTGTAACAAATTTCTACTGTGTGGCTTCTCTCTTATGATGTATTTTATTTCCCACTCTTCAGTCGTAAGATGGTATCACT	6	+	chr13:21139793-21139912
SAP18	chr13_21140868_1	GTTTTCTCTCTCCCTCAGACATGCCCACTGTTGCTACGGGTCTTCACCACCAATAACGGCCGCCACCACCGAATGGACGAGTTCTCCCGGGGAAATGTACCGTCCAGCGAGTTGCAGATC	1	+	chr13:21140868-21140987
SAP25	chr7_100573210_1	GATCTGGGGGGACGCTTGGGGATTATAACAGGCTCACAGTCAGTGAGAGGCTCTTAGGGGTAGTAGAGGCAGCAGGGCCTGTCCTACCTGGGGCTCCGGGGGGCTGCTCAGTGGCCGGGC	1	+	chr7:100573210-100573329
SAP25	chr7_100574610_1	CGGAGCAGACGCGCGCGCGCGCGCACACACACACACACAGGCAGGGCGGCCACGGTCTGTACAGTTTATACACAGAGATAGGGACCCGGCCTGGGCCCCGAACCCCTACAAATATAGATC	1	+	chr7:100574610-100574729
SAP30	chr4_173371330_1	GTCTCAGCGGCTGGGCCCCCGGGGGCGGCCGGGCCGGGCCCCGGGCAACTGTGCTGCCTGCGGGAGGATGGTGAGCGGTGCGGCCGGGCGGCAGGCAACGCCAGCTTCAGCAAGAGGATC	7	+	chr4:173371330-173371449
SAP30	chr4_173370522_1	GATCACTTCCCACACCACTCCCATCCCTTTATGTTTCGCCTCAGGAGTCGAGGAACTTCTCTGAAAACCAATTCTACGATATTCCAGCAGCTAAACACAGCCCGAATTCCCTAGAAACAG	1	+	chr4:173370522-173370641
SAP30BP	chr17_75666987_1	GATCCGCAATTTTCTCTCTTGGCTGGCCGACACCTCCCTCTCTTCACCCTAAGATATCAGAACCGGCCGTGGTCCGCCCAAGAATTAAAGGCTGCTGGCTGGTTCCGGAACTGTTCGAAG	1	+	chr17:75666987-75667106
SAP30L-AS1	chr5_154444727_1	GATCACCAGCCACCTGCTTCTAAACATGGAAACTGGTAGCTTTCCCTTTTACAACAGGACACAAACCCGAAGCTCCTTCTATGCCCTCTAGTACTAACACTTGCTTACCTATCACCTAAC	1	+	chr5:154444727-154444846
SAP30L-AS1	chr5_154446880_1	ACTCCCCGGGCACTCCCCGCCGTGGGCCTCGCCGCCCCGGCTCTGCAGAACTGAGTTGGACTCCGCATTTCAAAGGCCGCTCCAGCGCTGACATGCTCTGACTGTGATTCTACCCAGATC	1	+	chr5:154446880-154446999
SAPCD1	chr6_31763551_1	GTGAGGTATGGGGGCTGCCCCTCTGTGTGAATGGGGGGAGGACCAGGGAGGGAGGAACAGGGAATGTGTAGACACAGCCTGAGACCACTCTGGAGAGGGGAGAGTTAATGGTCAGGGATC	1	+	chr6:31763551-31763670
SAPCD1	chr6_31762463_1	GATCCTAACCTGGACTTGAACGTTTTCATGAGCCAGGAAGTGCTGCCTGCTGCCACCAGCATCCTCTGAGAGTCCTTCCAGTGTCCTCCCCAGCCTCCTGAGACTCCGGTGGGCTGCCAT	1	+	chr6:31762463-31762582
SAPCD2	chr9_137070838_1	AGCTGTGGCTGGCTGCCCCGGCCACCTCTCCAAGGGGCGGGGCCTGGCACCCTACAAAAAAACCTGTCTCCAGGTAGCCTCGTGGGGTAAGAATGGGGGGGGGCACCCCCTCCAAAGATC	1	+	chr9:137070838-137070957
SAPCD2	chr9_137070118_1	GATCCCCGGGCCGGGCCGGGGCGCGCGTGGGGTCCCGGGGGCCGCCGTCGGCGCTCAGCAGGGAGGTGCGCAGGCCGGCCACGAAGCGCTCGAAGGTCAGGTAGCCGCTGGCCGGGGCCA	8	+	chr9:137070118-137070237
SAR1A	chr10_70162711_1	GATCCTGAGGTTTTCTGGTTTTTTTACAAATTGAAGGTTGGAAGCAGCCCTGAGTTGAGTAAGTGTATCAGTACCATCTTCTAACAGCATGTGCTCCCTTCATGTCTCTATGTTACATTT	4	+	chr10:70162711-70162830
SAR1A	chr10_70163941_1	AGAGAAACATTCTGTGTGTTTGATAAGGATGGCAATGGCTATATTAGTGGTGTAGAACTTCACCATGTGATGACAAACCTTGGAGTGAAGTTAACAGATGAAGAAGTTGATTAAATGATC	5	+	chr10:70163941-70164060
SAR1A	chr10_70169317_1	GATCTTCCGAAGTTCTCTTCCTTACAACTCATCACATCTTTTGAATGGTATTTTAATAACTAGCATTCTATTTATTTTCTATTCTTGGTCCATTGTACCACCTTACGAGAAGTTAAGAGT	6	+	chr10:70169317-70169436
SAR1A	chr10_70171501_1	ATGCATTTTCTCATTTAATTCTCAGGACAGTCCCACGAGATTGGTACTATTATTACTCTCATTTTACAAATAAAACAGTCTAATGGAAAGATGAATGACGTCTGTGGGTTCATGAAGATC	5	+	chr10:70171501-70171620
SAR1B	chr5_134632153_1	GATCGTGCCACTTCACTCCAGCCTGGGCGACAAGAGGGAAACTCTGTCTCAAAACAACAACAAAAATTTAAAAAATTAAAACAAAAATCAGTACAGTTTTCTCAACAGTGTATCTTTTTT	5	+	chr5:134632153-134632272
SAR1B	chr5_134633019_1	GGGCCTGCGTGCCGAGAAAGGAACACCCCATGCCTCCCTAGGGGAAATTACTTTTGGCATTTTTTTTTTTTGAGACGTTGTCTCGCTCTGTCTCCCAGGCTGGGGTGCAGTGGCACGATC	1	+	chr5:134633019-134633138
SAR1B	chr5_134649611_1	TGCATGCTTTTGGGACACCCCTTTAGGGCCTACTCATCTCTCCCAGAACCTTCCCAGAATTGTACCTACAACAGCTGTTCAATGTTTCAGCTGTGGAAAAACCAAATAGAAGGGAGGATC	1	+	chr5:134649611-134649730
SARAF	chr8_30083740_1	GCTTGGGTTTCTTTCATTCATTCATTCATTCATTCATTCATTCATTCATTCAATGAATATATGTTGAATACCTAATACGCACCAGGCACTGTTTTAGGCATGGATGGTACAGACAAGATC	5	+	chr8:30083740-30083859
SARAF	chr8_30082617_1	GATCTCCAGCCGTCCCGCCCCGCCCACTCGAGCAGTCCCTACCCGCCTCCCAAGACGCCTGGGAAGAGCAGTGGAACCAGGGAGAGCACGAACAGCAAAGAGGTCAGACATGGGGAATCC	1	+	chr8:30082617-30082736
SARDH	chr9_133702514_1	GATCTACTCTGCGCTGGCTTCCAGGAGGGAGGACCCCCTTCCCCCACCACGTCTCATGCCAGCCTCGGCGCAGCTCCGGAGAGCGGGAGGCGGAGGCTCAGAGCGGTGCAGCCCCACCGG	4	+	chr9:133702514-133702633
SARDH	chr9_133740230_1	CCCTTTGCTGAGACTTAGTTTTCCCATCTTGGAACAGGAGGCTGGAAGCCCTGCCATGTCAGTTTCACAGAAGCCTTGTAAATTTCCCTGAGTAAATTTCCTTCAGTCCTGCTCTAGATC	1	+	chr9:133740230-133740349
SARDH	chr9_133737893_1	GATCAGACAGATGGGTGGGGGTTTTGTCACAGGACTGGGGCCTCGAGCAACAACTTAACCTCACTGCAAAGCAGAGGACCCAGGAACGCCCTCCTCCTCCCAGGCTCAGGGGGTGGTGGG	1	+	chr9:133737893-133738012
SARDH	chr9_133703902_1	GACACCCAGGCTGGCTCCCGGGTGGGGGTGCAAAATCCGCCCATCTTGGGACCTGGGGTGTGTTCCTGACTCTCCTCTCCTCGCCCAGGGACAGGGGAGAGGGGCTTCCAGGGCCAGATC	2	+	chr9:133703902-133704021
SARDH	chr9_133733318_1	GATCCAGTTTGCCAGGACACCCATGGCTGAAATGGTGAAGGCAGAAGGTTGGCTGTCCTGGGACATGCACACCATAGGTGCTTAATATATGCCCCCTGGTTAGTTAGGAGAATGAGAACT	1	+	chr9:133733318-133733437
SARDH	chr9_133734545_1	GTGAGGATAGGTCTCTGCCAGCCCACAGAAAAGACAGGGAGCGCCAAGCTCTGGGTAGAAGTGGGGGTCGGGGCCACAAGGGGAGGTAGAGAAGAGTGGGTGGCGTGGCTGGCAGAGATC	1	+	chr9:133734545-133734664
SARDH	chr9_133739098_1	GACAGAAGTAGACACCCAGAGGAGGGGTGTGGAGGAAACCCAGAAAGAATACACCTCTGGATGCCCAAAGAATCAGAACAGGTGCTGATGGAAAGTCACATCTCCTCCTCGCGCTGGATC	1	+	chr9:133739098-133739217
SARM1	chr17_28372366_1	GTAGCCCAGGGTCTGTGCGACGCCATCCGCCTCGATGGCGGCCTCGACCTGCTGTTGCGGCTGCTGCAGGCGCCGGAGTTGGAGACGCGTGTGCAGGCCGCGCGCCTGCTGGAGCAGATC	4	+	chr17:28372366-28372485
SARS1	chr1_109213150_1	GATCACCTGTTCCCAAATCCTTCAAATAATCTCTTGTTATCAGGGAGATTCTTTGATAACTTTGGCTTCACTCGGCAACTAGAATATTTCATTTAAAGGTCTGAACATTATAAAATCAAA	6	+	chr1:109213150-109213269
SARS1	chr1_109214431_1	ATGCCGGGGCGGGAGGTTGTGGGGTCTACGCGGCTTTCCTAACACGAATCTTTGGTCCCCCCCAGTCTTTTTCTCATCTTCAGCAAGGCCAGAGTGGTTTTCCTTTGTTTTGATAGGATC	1	+	chr1:109214431-109214550
SARS2	chr19_38929331_1	GATCACTTGGGCGCAGGAGTTCAAGACCAGCCTGGGCAACATAGTATGTCCCTGTCTCAACAAAAAATACAAAAGTTTAGCCGGGCGTGGTGGTGTCTGCCTGTAGTCCCAGCTACACGG	1	+	chr19:38929331-38929450
SART1	chr11_65961299_1	GATCTCGGGAAAACAACACCCGTTGGAGCCACGACCCTAGGAGTCCACTAAGCGAGCGCCCATTGTAGGAGGGAGGTGTCTACGGAAAGACCGTGAGGTAGTGAACACCCCGTTGCCGGT	1	+	chr11:65961299-65961418
SART1	chr11_65962124_1	GTCGGGCGGGGGTCCCGGAACGCGTGGGTCTGGGTGTGCGCGCAGTGTCAGCGAAGCTCTTCAGGCCAGGAAACCCCCAAGCTGTTTACCAGCTCTATTAAATAGTCTTTCTACGGGATC	1	+	chr11:65962124-65962243
SART3	chr12_108560521_1	GATCAAAGTACAAGGCCTGACTTGCAGGAAGTGTTATCTTGAGCAAGAAACTTTCCTCCACGAGCCTCAGTTTCCTCCAGTAAAATGGGGATAGATAACAGGGCTTCCTTCACAGGGTCG	1	+	chr12:108560521-108560640
SART3	chr12_108561495_1	AAAGTGATTCTTCGATTAAATGCCTTACTTATCGCCTAGTGTGACCTGGCGCTTGGGTTTACTCTCCCCAGCAACTGCGCCTCAAACGCAAAGAAAACTGCAGGTCCTCGGGGAAGGATC	1	+	chr12:108561495-108561614
SASH1	chr6_148342201_1	GATCCAAACAATGGCTCGTGCCCAAGCTTTCACACTTGTTTTGCAGAGAAGTCTTGGCTGGCAGAGGCAGGATTTGTAATTCCTTGGGTCGCTTGACTTCACGAGGGGCGAGGTATGCAT	1	+	chr6:148342201-148342320
SASH1	chr6_148343942_1	GGGCGAGGTTTATTACAGTCAGACATCTTAATCCATACATAAAAGACAACTTTAGTTTAAAGACTTGGAATGGCCAGATGTGCAGATTATCAGAAAAGTCTCTAGATTTGCTTTGAGATC	5	+	chr6:148343942-148344061
SASH3	chrX_129780250_1	ATGTTGAGTCTGTAGGTGAGGGCCACTCACCTAGAAGGCAACGGGACAGGGACCCAAAGGTTAACAGAAGTACAGAAGAGATGTTTAAAATTCTGGAGCAACAGAGTTACAGAATAGATC	1	+	chrX:129780250-129780369
SASH3	chrX_129779623_1	GATCCAACAGGCAGCCAGATGGTCCAACTTCTGGTTTCTGGATTCTGGTCAGTGAGATAAAGGGCTTGGGTACGCCATATAATGTCGAGCTGATTGTCCACCTCTAGGAAGATGGAGCAG	1	+	chrX:129779623-129779742
SASS6	chr1_100131879_1	GATCCTCATTACAAACACGTGAATACGCATGTTATATCAGTTTTACAAATGAGGAAAGAACGTTCAGAGAAAAAAAGAGACAACCATTGAGTGTTAGAACTGAGAAAAAAAAAGTAAGTC	6	+	chr1:100131879-100131998
SAT1	chrX_23782756_1	GATCACACTTTGAGAACTGCTGCTTTAGTCTTCCTCCCATCTCCTAAGGCCAGAGCTCCTGAGTTTGCTTCCCACTGGCCAAGGAGAAAAGAGCAAGGTCACTTGTCGGGGGGCTGCAGA	1	+	chrX:23782756-23782875
SAT1	chrX_23783683_1	AAGAACAAGTAATCTTAACTGAAAAAGGTAATTCAACAGTGGCGGGACGGGGGACAAGCGTTCGGTGCCTGTCACCTTCGCCAAGGCCATTACCGCCCCTGCTCCCCCTTCTTGCAGATC	1	+	chrX:23783683-23783802
SAT2	chr17_7628211_1	GTGTTACCTCTTGGGGGCATTTGCATTTTTTAAATGTTTTATTTTTATATTTATTTATTTATTTATTTTTGGAGATGGTGTATTGCTTTGTCGCCCAGGCTGGGGTGTAGTGGCGCGATC	5	+	chr17:7628211-7628330
SAT2	chr17_7627384_1	GATCCGAGAGTTTTTCGAATTCGGCTAGCTCCTAAGGCGTGGGTACGGAAGCTAGATTAGAGCAGAAGGGCCCCGCTGCTCCCCGAGCAGGTTCCCAAGGCGAGCCCCTCCCCCTGCCCC	1	+	chr17:7627384-7627503
SATB1	chr3_18437743_1	GATCACTGTCTACCATTAAACAGTACATCTAAGTATCATTTCAGTTGGTGAAAATACAATGGGAAGCATTTGGATTATTTTACAAATTCTATAGATTTTTTAAAAATTTAAAACTGTATG	6	+	chr3:18437743-18437862
SATB1	chr3_18426411_1	CTAGGCAAAAGAGGAAAGTTTGGGTTGGTAAATACATCTGTTGTAGCAATAAACACTTCTGCTGTAATCTAGGGTAGGTTACCCAGTTAGATAAATGGTCATTACCACATAAGTATGATC	5	+	chr3:18426411-18426530
SATB1	chr3_18418046_1	ATGATAACGGAAAAGGGTTAAAAGCAGATGCATCTGAATTGTACTGTGGCAAACTGCCAGAAGGGTATCATCTTTAGCATAAATGATGACAAGGGTTACTTTAACAGGGCACCCAGGATC	3	+	chr3:18418046-18418165
SATB1	chr3_18416957_1	GATCAGCTGGTTGAAAAGCATATCCTTTCTCACCAGCACAAATTCTGCATGCTCCTCCTTGCAATCATATTCAATGGCGTTTTCATAATGTTCCACCACACAGAAAACTGGCAGCATGGT	2	+	chr3:18416957-18417076
SATB1	chr3_18439394_1	AATCTGTATCTATTTACTCTGAAATATCTAATCTTAAAAAAGACTTAAAAAAATAAACAGCAAAAGATACCATTGGCATAAGTTCAAAAGTATGAAATAATGTGTGTTAATGTGTTGATC	7	+	chr3:18439394-18439513
SATB1	chr3_18424775_1	GATCAGGAGTTTCCCGAAATGAAAGAGGGGGGCGGGCAGCGTCCTCTAGAGTCGCCCTGGCTTTCGGCTGGGCCCCCGGGCAGGATAGAGGGCGGCCGCGGCTGTTGTTGTTGTGACGAG	1	+	chr3:18424775-18424894
SATB1-AS1	chr3_18446822_1	CTGTATTTTTGTGTGCTTTTTCTAAATAAAGGAGAATACAGCATGTATTCATGCTGCTTTTTTCCCCTCATCCATGGTTATTGAATTCACTGGAAGTTATTCATCTTTTTTCAGTTGATC	6	+	chr3:18446822-18446941
SATB1-AS1	chr3_18444119_1	GATCCGGTGGGGGAACATTACCACTCCCGCAGCCCACTCCTCCAGGCACCTTACTGCCCGCCCGGCTCCAGAACGCACCGAGAGGCTCCCCTTTTCCCCATTTGCTTCCTTCGGTCTTTT	1	+	chr3:18444119-18444238
SATB2	chr2_199471754_1	GAAGGGAACAGACGGCCAAGCTCCCTCCTAATTCCCCGTTGTTGCAGAGCAAAGAAGATGGGGGAGAACTAATTATATTCTCTAGGTCTAAATATTGTTGAAAAATTTGTAGGTGAGATC	3	+	chr2:199471754-199471873
SATB2	chr2_199458625_1	GGGTGCCGCGTCTGCCGGCGGAGACGCAGACCGACGCGCAAGAGGCGACCGCGGCTGCCTCGGCTCCCAGCTCTGTTAACTGCGCGGAGTACTTTCGACTTTGGAGATAGGAGGGCGATC	2	+	chr2:199458625-199458744
SATB2	chr2_199456668_1	CCTAATTCCACATTAATAAGCATCCGAAAACACTTGGAGGTATTTATCAGAATAACCTCCATCACAAAGGCGGGCGCTACAATCGTTATTATTTTGGAGCGTTCTTATCTTCATCTGATC	4	+	chr2:199456668-199456787
SATB2	chr2_199454264_1	GATCTTCAGAAAGATACCAAAATTTTAAGTCCAAGCCTTTTCTGTCCACAAAGGCCACTTTGGAACACACTGTCTCCAAGGAGTTTCAGAACTTTTTCAAACATTTTCAGCACTTAGCAT	5	+	chr2:199454264-199454383
SATB2	chr2_199466152_1	GCCCTTTGCACATTCCAAGTGAAGGACGTCTCGCGCATTCTTCCCAGAGCTACCACACACCTAACCTCTTCTGGACACCCAACAGCTGGGGCACTGGAGCACCTGACCCTACTCAAGATC	1	+	chr2:199466152-199466271
SATB2	chr2_199463442_1	GATCTCAGGCCCAAGGTGGCTGCGAAGAGCCCCGAGGCCTCGGCTTGGCGTCAATGTCCCGCCACCCTCGAGCCCGGGTCACTGCCCGGGTCCCGGCCCGGAGCCCCAGCGTCCTCTCCC	5	+	chr2:199463442-199463561
SATB2-AS1	chr2_199470160_1	TGGGCAGCTGGAGAAGGTCGTCACAGTCTCCCGTGGAATCTTGTTGCCTGAGAGCCCCATAACGGAAAGGGCTAAGACGACTCTTCCACACACAGGTCGCAGCCCCTGCCGCGGAGGATC	1	+	chr2:199470160-199470279
SATB2-AS1	chr2_199468753_1	GCCCTGGAGCCCCGCCAGCAGCCCCCGCCCCTCAGGCCAAGCTCTGGCCCTGGCAATCTCTGCACTTTGTCATCACGCCCGAGTATTTGACATTCGCAATTATCTGCAAATACCCTGATC	1	+	chr2:199468753-199468872
SATL1	chrX_85110096_1	TCTTATTCAATCCACATCAACACTATTATCCCCAATTCTGAGAAAACTGACTCAAAAGATTTGGTTACCTCCCCAAGGCTTCGTAAAAGTTGGTGGAGAGCCTGAATTCAGACCCAGATC	3	+	chrX:85110096-85110215
SATL1	chrX_85106852_1	GATCATCAGTTTCTACAAGTAGGTGTGGCCTTAGAAGCAATGCGACTCCCTACCGCAAAATCCTAGCCACTAAAATATGAAATTCTATCATCGGTGGGTCATTTGTTTAAGGTAAGCATT	3	+	chrX:85106852-85106971
SAV1	chr14_50668523_1	ACTGAGAAGATGAAGGACGAAACCTGCCCCGCTGAGTGCGGGAGTTCGTCGCATGCGCATGTCGTGGAACCTACTCTCCACGAGTTTTTATTGTTGTTGCTTTTGTACCCCCTCGGGATC	1	+	chr14:50668523-50668642
SAV1	chr14_50667194_1	GATCTACCCTATTAAAAAAAAAAACTTTTCGAGGGGGGGGTTCTCTAATACGATAGAAATTATTTTGAGTTGCCTTCTTGGAATCTCACGAATATAGCCAAATACAAAGGCTTTTGGCTC	5	+	chr14:50667194-50667313
SAXO1	chr9_19032915_1	GATCCTGAGGCCCTGACGTCCCCTCAGAGCATCGCCAGCTGCAGCCGACTCCTAGACCCCAACCACCTGTCTTGGGGCACGCCCAGGCTCGAGGGTCTTGGCAGGTGTTCTGTTTACTCG	1	+	chr9:19032915-19033034
SAXO1	chr9_19033848_1	ATTTCTTACAAGCTCTCAGGTAATGCTGGTTCTGCTGGGCCACGGACCACACTTTAAGAACTACAGCTTTTGAGGTTCCTTTACACCCCCTGGAATAGTGTTTCTTCAGCTTACCTGATC	1	+	chr9:19033848-19033967
SAYSD1	chr6_39115864_1	CAATCAGTACCCTCCCAAAAGGACACAGTTCAGGTTAGGGGCTGTTTTATACGTTCTTAAAGCTGTAAGCATCTAGCTAAGTGTCACTTACATAATTAAGACTCAAATATTTGTTGGATC	5	+	chr6:39115864-39115983
SAYSD1	chr6_39114759_1	GATCAGGATGGGGGGCCAGTAGCCCCGCCTCCGGCAGCTAGGGCCACACCCCCGGCAGCTAGGGCCGCGCCCTCGACTGTGGCTCCGAGGCCAGGTCCTAGGGCCGAAGTTTCCATCGTC	4	+	chr6:39114759-39114878
SAYSD1	chr6_39110388_1	ACTGAAAGTGCCAGACTGACATTGGTGACAAATGAAACAGGATGCCTTTGATGAAGGCTGTACATTGCCAAGAAGAGATTTGTGTCATCATTCTGCTAGAATGTGGCACCAACCCAGATC	2	+	chr6:39110388-39110507
SAYSD1	chr6_39108325_1	GATCCTAGGATGGTCTCCTCCAAAATATATTTTATTTAATTAGGGGCCTTTATGGGGGGTGGCAGGAGAAAGGTTAGGGAGCTAGAGGTAGATGGGTGTGGGGGTGGGGGGGTAAACAAA	1	+	chr6:39108325-39108444
SBDS	chr7_66994933_1	GATCTATGACACCAGATGTACCCACAACTATGACAGTATTCGTAAGACTAGGTTCTCAGCCATCATTATTCTAGGAAAAGGACCACAATTACGAGATTTCTTGGCTGCAGCTTTTATGAC	3	+	chr7:66994933-66995052
SBF1	chr22_50473946_1	GATCATGTACACAAAGGGCTGTGCGGGGCCTGGCACACCAAGCACGCTCGCCAACGCTGCTGTCTCCAGGCTGTTGCTGATGTCATCGTCAGGCTCCGTTTTCTCCTACCTCCTGGGCTG	1	+	chr22:50473946-50474065
SBF1	chr22_50475231_1	GACCCGGGTCGGCTGTGGTGTCGGCGGGAGGCATGGGCCAGGACCACAGCTGCCCTCGCCGTTGGGACTCCCCGCACAGGAGCCCGAACCCCACCCCTGGGCCGTCCCAATCTGGGGATC	5	+	chr22:50475231-50475350
SBF2	chr11_10294716_1	GCAATCCTCCAAGGAGCCTCGGGTTTCAATGCCGGGTGGGCCGGGGGCGGTCGGCCTGGGCTTCCCCCGGAGCGCCCGGGAGAGCCAGATTCCACCGAGGAACGCGGCATCCCCGGGATC	5	+	chr11:10294716-10294835
SBF2	chr11_10293349_1	GATCACCTTCAGCGGTCAGCTGGCTGTCCTTAGTTAAAAGACAAGTCATGTCACTGTGAAGTGACCGTCACATTTGTCCTGAAAGAATAGGGAGCATTTCCTAGAAAGGGGTAAAAGTGC	1	+	chr11:10293349-10293468
SBK1	chr16_28292862_1	AGAAGACAGCAAGCCCCCTACGGCACCGCAAGGACTCCCCCTCCTCAGTCTGGGCCCCCGCCCCAAGACCTAGAACGCAGTGCCCCCAGGCCGGGATTGCGAGAACCCCCTCCCAAGATC	2	+	chr16:28292862-28292981
SBNO1-AS1	chr12_123364281_1	GATCCGGTCCTTACTTTCCCCGCGGGTCCCGGACCCGCAGCCCCCGGGTTGTGAGGCGGAAGCCAAAGGGGCGAACCCAGCGGAGCCGGCGTGCACAGACCCTGCCCCGCGGTCCAAGAG	5	+	chr12:123364281-123364400
SBNO1-AS1	chr12_123365348_1	GCCCCGCGCCTGCTTTCAAACTCCGGTTAGGAAGGGCCTGGAGCTATTTTCAGAACCTGTTAGGGTGGGGAGCTACGGCCCAGGAAGTTACCTAGCAGCGTTTCTGTCACTTGGAAGATC	1	+	chr12:123365348-123365467
SBNO2	chr19_1174538_1	CCCTTTTTTCCTCCTTCCTCAGAACCCCCTCCAAGCCTCTGCATGTGCCACGTCCCCCACTGGGGCTCACTCACCCGAGACTTTTAAACTGAGACTCCCTCAAAAGCTACTAAGACGATC	1	+	chr19:1174538-1174657
SBNO2	chr19_1172429_1	GATCCCTGAAGGCCAGAGGATGTCTGGGAAGAAAGGGCGTGGACGGCACCTGCTGGGCCTGCCACAAACTCTCTGGGTCCCATGTCCCCGCTGCTCCTCTTCCAGGGCCGAGTCAGGGAG	1	+	chr19:1172429-1172548
SBNO2	chr19_1132683_1	CCCACCCCTGCAGGCTGAGGTCCCCGAGAAGCCCCTGCCGCCGAAGCAAAGTCCCCTCCCTGCTCTTTCCCTGCTGTCCGTGCCCAGGGGGTTCAGCGGGCCCCGTGGCCTCCCTTGATC	4	+	chr19:1132683-1132802
SBNO2	chr19_1130743_1	GATCGTGCCACTGCACACCAGCCTGGGTGACAGAGCAAGTCCCTGTCACAAAAACAAATAAATAAAAGTGAAAGTCTAATAATGAGGGAGTGCTTGCAGCTTTCAGGCTTCAAGAACGCA	1	+	chr19:1130743-1130862
SBSN	chr19_35528798_1	TCACTCATTCCATTCCAGCCACACAGGCCTTCTCCCTGTTCCACAAACACACCAAGCTCATTCCTGCTGCAGGGCCTTTGCACATGCTCCTCTCTCTGCCTGGAATGCAGAACCCAGATC	1	+	chr19:35528798-35528917
SBSN	chr19_35527979_1	GATCTCATGGGCAACCTTGTCCATGCCGTGGTTGAGCCCCTGGACGCCTTTGTCCAACTCCTTGCCGGTGTGGCTCCCCATGTTGCTAAGTCCGTTGAAAACCTTCTCCACTTCCCTTCC	1	+	chr19:35527979-35528098
SBSPON	chr8_73094636_1	AATTTATACCCACACCTTCTCTAAGGCTGTCTGCTTTATAGAACGCCTTTAGGCAGATACTTTTTTTGTAATGCCATAAGAATCTGGAACAGTTCCAGAAAGATGTAAAGGAAAATGATC	5	+	chr8:73094636-73094755
SBSPON	chr8_73092603_1	GATCCAGCCCTTCCATCCGGGCTCTGGTCTGTCTTGGGGGTGGGGGGACACTTCGATGTCTAGCAGGGGACTGGGAGACCCTAGGATGAACGGAGCCGGGCGTACCTGGATGGCGGTGGT	1	+	chr8:73092603-73092722
SC22CB-56B3.1	chr22_11068063_1	GAGCCTGAAGATGGCACAGCTCTGTGATTCATCTTCTGCGGTTGTGGCAGCCACGGTGATGGAGACGGCAGCTCAACAGGAGCAATAGGAGGGTACCCATGGAGGCCAAGTGGTAGGATC	1	+	chr22:11068063-11068182
SC5D	chr11_121293077_1	AGGTAGCCTGGCATCCCGAAGACTGGCGGCGAGGGCTGGGCCGGGGGACCTCGGGGCCTGGAGGGCTGCGCCACCTGGGAGTCCGGGCGGAGGGGCCTTCCGCTCGCGCTGGGAGGGATC	6	+	chr11:121293077-121293196
SC5D	chr11_121292179_1	GATCTGCGTTAACCTTGGTTTTCAACAACTTGTATCGTGAAAAGGTTTCTGTCCATGTTTACCCTCATCTTGTCACCATTTAGACCCCTACATACACCGGCTCGCGGAGCCTCCAGCCAT	1	+	chr11:121292179-121292298
SCAF1	chr19_49641771_1	GATCTGGATTCTGAGAGCCCCAGAATGTGGGCAGCACAACATCCAGCAAGTCGTGCTCACTCCGCCGGACTACAATTCCCTTGCGTCTGTTCTGCCTGGCGCCTCTTACGTCACCTCCTG	1	+	chr19:49641771-49641890
SCAF11	chr12_45991225_1	TCCCCGAGCCTAGGGGCTTTCCCATGTCTTAACCCCACATCACAAAATTAAATTTGGGCCAGGTGCGCGGTGGCTCACGCCGGTAATCCCAGCGCTTTGGGAGGCCGAGGCTGGCGGATC	1	+	chr12:45991225-45991344
SCAF11	chr12_45935106_1	CACAGTGCATATGACAACTGCCTTTTAATTTTCCCCCTTGCTTGCCTCACAAAGGGCCTATTGACATTGTTCAAAATAAATCACACTAACTAGGAGGCTTGTTTCCTGCACTGCAAGATC	3	+	chr12:45935106-45935225
SCAF11	chr12_45933836_1	GATCAGCTGTAAAAGGGTTCTTCTTTAGGTAACATCCCCACAAGCTAATAAATAAGCTACTTCTCAATCATATAAACAGCTTATATAGAACAACTTATTAATGAAAACAAAGCACACTGG	6	+	chr12:45933836-45933955
SCAF11	chr12_45929569_1	GATCTATGGTTTGGATATGAAAGCCTGAAACAGAAAGGAGACTTCTAATCAGTTCCTCAAAGCCTCCAAGTTGTAATTTCAAAAACTACAACAGAGTTTCTAGTTGGAATATTTTTTATT	6	+	chr12:45929569-45929688
SCAF11	chr12_45930239_1	TGCTTCTTGGGAGCACTTCCTACATCACTAATGGCACTTATGTGGGTCCCAAAGGTGTTACTCAAGGTTTACAGTATTGCACTAAACACTATGAAAAATATGCATGCACTGCAAGAGATC	3	+	chr12:45930239-45930358
SCAF11	chr12_45989746_1	GATCAAGGAGTGAAAAAGGCTGATGCTTAGAAGCGCCGGCTCTTCCCCATTCGCGCACTCGAGAGGTCACGGCGTAGTAAAGTTTGGTTTCACTAGCGGGCTTGGACGCTCGCGACCAAA	1	+	chr12:45989746-45989865
SCAF4	chr21_31732682_1	CGCAGGCCTTAAGGAACCCCTGTGCAGCCTTGTGCCACGAGAGGAGTGGATTCACTAACTTTCACGCTGATTCCTCAAACCAAGTTGTTTCATTTTTGGCCAAAACTCTTTATGTTGATC	1	+	chr21:31732682-31732801
SCAF4	chr21_31731147_1	GATCAGAGTCCAGCCGTCGACGCGCCGCGGCCTGAGCAACAGGAGAGCTGAAGCCACCTCTCCGCCAGCCCCACGACCGGCAGATGCTCCCGCTCCCCCGCCCCCAACCCCACACGCCCG	5	+	chr21:31731147-31731266
SCAF8	chr6_154734280_1	TCCTGGGCCTTTGAGGATTTAAGTGGACGCTGGACATGACTCTCCAGACCTTCCCGGGTCCTCACTGAGGCTAACACCGATTGGGGGCGGTGGGGGAAATGAACCTACGGGGTGTTGATC	1	+	chr6:154734280-154734399
SCAF8	chr6_154732803_1	GATCCTATGCAGCGGGCATTTCCTGCAAGGAGCTGCTGCATGCCTGTTTCCCTCGCCGCCTGCCCCAACCCGAATCCAAGGCTTTGGTTTCTAATGTTCCCTCCCTGTGCAGTTAAAACA	1	+	chr6:154732803-154732922
SCAI	chr9_125143860_1	ACCTCTGCACCACGCCAGGACCGAAAACAAGCCCTGAAATCTCCCAATTTCTTCTAGCAGGTGAGACAGTGAGGCAACTCTCACAAACGTGTTTCCTTTTAAGCCACCTCGAATGCGATC	1	+	chr9:125143860-125143979
SCAI	chr9_125143209_1	GATCGCGCCCAGCCCGCGCCGCCGCCTGCAGGCGCCCCCAAGGTCCCCCCAGCCTGCACCCCCCGCCCCTCCGGTCTCTGCGCCCCGAATGCTCCACCGCCCCGAGCCGCTGCCCCTGGG	8	+	chr9:125143209-125143328
SCAMP1	chr5_78362487_1	CCAGGAGTTGTTTTAAATATTCATTGTGGCATAACGTTATAAATCTTTTTTGTTCTTTTATAAGTGGATGTATCCAGGACAATGATTATTCAAGTTTGTAAAATGCATCAGGGACAGATC	6	+	chr5:78362487-78362606
SCAMP1-AS1	chr5_78359933_1	GATCAAGTTGGGACCGGCAGCGCCAAGGCTGCTCTCCGTGATTTAGCAGCAACCTAGAGTCAGAGAGACCGGAAGATGGGAGGCCGGGATTCTCAGGTGGGGTCAGGGGTATGCAAAAAT	1	+	chr5:78359933-78360052
SCAMP1-AS1	chr5_78360592_1	GAGCGCGCAGGGGGGCGGCGGCCTCGCCTCGTCTCTCTCTCTGCGCCTGGGTCGGGTGGGTGACGCCGAGAGCCAGAGAGATGTCGGATTTCGACAGTAACCCGTTTGCCGACCCGGATC	2	+	chr5:78360592-78360711
SCAMP2	chr15_74871996_1	GATCGCGCTACTGCACTCCAGCCTGGGCGACAGAGCAAGAATTGTCTCAAAAAACAAAACAAAACAAAACAAAAAAAAAGGAAAAGAAAGAAAGCAGGAAGATTGTTTCTTCCTTGATTG	4	+	chr15:74871996-74872115
SCAMP2	chr15_74873576_1	CTGCCTATCAATCTGACACCTTCCAATTTTATGTTTCTAAAGCAAACTCTCAAAAGTGGGACAGGAAACAGCCCCTTCACTTCTCTGTAGACCAAGTTTGGGAAGAAGTCCAAACTGATC	3	+	chr15:74873576-74873695
SCAMP3	chr1_155261988_1	GATCAAATGTCACAAATGGGGATACAAGTTAGCCCGACCCTACAGAACCGGGAAGAATCAACCTGACCGCCCAAAAGAGGCCGACTGGCGCAAGTCACCTGAAAGGGGTTGTCAAGCTCG	1	+	chr1:155261988-155262107
SCAMP3	chr1_155263097_1	TATATAGAGAGCCAGGAGGAAGGAGTGAACTCTGGCTCGTTCTCTTGTATAAAAAAGCACCAGTGTCCTGGACTGGACACCCACTGCTATAAAAGATGCAGGGGGGCCCAGGGCCTGATC	1	+	chr1:155263097-155263216
SCAMP5	chr15_75018502_1	GATGGCCGTCTTTTCCTTCATCGCCCTCAGCATGGTACGTGGTCCCCTCAAGGGTGAGAAGGTGGCTTTGGGAAGGGGCCATGTTCTGAAACAAGCCCTCCTCCAAGTTGCAAGAGGATC	1	+	chr15:75018502-75018621
SCAMP5	chr15_74995140_1	GATCTGAAGGACCTTCCGCAGTCACCACACTCTCCTGCTTTCAGCTCTTTCTCACTCCTTTCTGGCACGTCCCAGAGGCTCCTGGCATAGGTATAGGAGGTTATTCTCCCCAGTTTACAG	1	+	chr15:74995140-74995259
SCAMP5	chr15_74995844_1	GGGGCTGGGGGAGAGCGCTCAGGGCGCACCCAGGCCCCCCGAGCCCCCCAAGCCCCCCCATTCCCATCTGTGGCTCCCGCAGAGGGAACTGGGCCTTTGGGTGACGTCAGACCCTGGATC	5	+	chr15:74995844-74995963
SCAMP5	chr15_75016642_1	GATCGGAGGCGGGGGAGCCACCAACTTTGGCCTCGCCTTTCTCTGGCTCATCCTCTTCACACCCTGCTCCTACGTCTGCTGGTTTCGGCCCATTTACAAGGCCTTCAAGTAAGTGGTTGG	1	+	chr15:75016642-75016761
SCAND1	chr20_35959754_1	AGAGAGATTAATTAACTTGCCCAGGTTCAGCCAATCCATGGCAAGATTGGGATTCAAACCCACGTTTAACATAGACAGTAGGAACCATGGAAGGACTTAAAGCAGGGGAAGGATGTGATC	2	+	chr20:35959754-35959873
SCAND1	chr20_35956813_1	GAACAAAATGGGTGGGGCTCAGGGACATTCCAGGTAGAAGGTACTGCCTGTACAAAGGCACATAGTGAGTAGGAGCAAAACTGTGGAAACTGCAGGCTATATGGGAAAGTGGTTGGGATC	1	+	chr20:35956813-35956932
SCAND1	chr20_35958738_1	GATCCCTCGTGCTATCTCTTTATAATTGCATCCATTCATCTTCCCTTCCCCTATCCCTAACCACAGGCAACCACTAATCTATTCTCCATGTCTATAACTGTGTTATTTAAAAAATGTTAC	5	+	chr20:35958738-35958857
SCAND1	chr20_35953844_1	GATCTGCTCCTTGGTGCGGATGTCAGGCCGCAGCCACTGGCGGGACAGCTCCCGCAGCTGCCGGAAAGCCTCCCGGGGACCCGCCGCATCCTGGTAGCGGAACTGCCGGAAACGCTGGCG	4	+	chr20:35953844-35953963
SCAP	chr3_47475394_1	GATCTTCCAAAAGAGGCAAAGTGGAGAACCTGCTCTCCCCCGCACTCCGGAAAACCCAAACAGCACCAAAGCAGGTTCTACAACAGCTTCCCGGAGCAACTAGGCCAGGGGATGCGACGC	1	+	chr3:47475394-47475513
SCAP	chr3_47476256_1	AGTTAGAGACCAACTTGGGCAACGTAGGAGACCTCCGTCTCCACAAGTAAAATTAATTAGCCGGCTGTGGTGGCGCGCACCTGTGGTCCCAGCTACTCAGGAGGCTGAGGTAGGAGGATC	1	+	chr3:47476256-47476375
SCAPER	chr15_76862582_1	TATATATTTAACAAAGTCATTATTTCTCACATTTTTCTCAGAAAGAAAACACTTAAAACTAATTTGGGATGTGGTGGGTGGTTAAACAGAGAAAAGGAAGTCACAAGTCTTTTTTAGATC	6	+	chr15:76862582-76862701
SCAPER	chr15_76860722_1	GATCAGAGGACCAAATGTAAAAAAGATAAAGATTTAAAACATTCTTTAAAGAAAATTTTAAATAAAATAAAATGTAAACATAAATTTAAGAGAATAAAACAGGTGAATTCTTGTTTAGCT	7	+	chr15:76860722-76860841
SCARA3	chr8_27634250_1	GCACCCCCGCTCCACCCAGGGCCTGGGGGGCGCCTTTTCTGCAGGCGAGGCTGAGAGGAGGGCAGGGCGCCTCTGGCTTTTCCCCTGCCTTTTTGGGCATCCTGCGAGACAGGACGGATC	2	+	chr8:27634250-27634369
SCARA3	chr8_27632647_1	GATCTTCTGGGAGGTGGATTTGAGAGCTGTTCTCCCACCTCCTCTCTTGGTGCCCTTGCCAATAAGTCTTTTTTCTCTTTTCTAAAACCCGTGTCACCTGATTGATTACCTGCAGGGGCA	1	+	chr8:27632647-27632766
SCARA5	chr8_27986963_1	GATCTCCAGGGTTTTAGCAAATAAGCAGCCCCTGAGATGCAAGGCCTTCTGGGTCACTGGCCTGGGGACCCCTTTCTGTGGCAAGACCAGGGCCTTGCACCCAGGGGCAGGATGAGCACC	1	+	chr8:27986963-27987082
SCARA5	chr8_27992298_1	GATCTCAGCATTTGCCATGGTGGCCAGAGAGCTGGCTGCCACCACGCTGAGAGCCAGGCCGCCCCTCGGACCGCGTCCCCACAGCCAGCCAAATCCAGATGGAGTCATAGAAAGGGGCTG	1	+	chr8:27992298-27992417
SCARA5	chr8_27993884_1	AACCCCCTGAGGCAGGTGCTGCTATTATGCTCATTTACAGAGACAGAGAGGAAGTGACTTGTCCAGGGTCTTGTAGCCAGTAAGTGGCAGAGCTAGTATTCAACCCTAGGCAATGTGATC	1	+	chr8:27993884-27994003
SCARA5	chr8_27988338_1	ACTCATTGGGTCTCTGGGTCTACGCCATGATGGTCCAGGAGCATATACATTGACTTAGGAGAATCCTATGCTCTTTGAAAGGAAACAGCCTGTTGACGCAACAATGTGTACAACACGATC	1	+	chr8:27988338-27988457
SCARB1	chr12_124864741_1	GGCCCCTGTCCTGAGTGCTTTGCACACAATGGCTCCATTTTACAATAAGAAAACTGGGAGGTGGCTCACGCCTGTAATCCCAGCACTTTGGGAGGCCGAGGCGGGTGGACTTCATGGATC	1	+	chr12:124864741-124864860
SCARB1	chr12_124863275_1	GATCCGTCGTGGGCGCCCAGACCCTTTAGGGCGGGTCAGGCGCCCGGGTGGTCTCCCGTCCAGGCCTCCCCAACCCTGGCCTGCGCCTCCAGCAAAGCCCCTGGGTTCCCCCCTAGCCTC	5	+	chr12:124863275-124863394
SCARB2	chr4_76213202_1	GATCCATAGCCTTACTTATCACTGTAAAGGGAACAGAGTCGGCTCCATCCTTCCTCATCCTTCTTTAACCCTCGCCTACCAAGCCCTGGAAGACAGGGACGCAAGAAGAGCTCTAGCGCG	1	+	chr4:76213202-76213321
SCARF1	chr17_1646388_1	GGGAGCCCTGTCCTCATTTGAGGCCACACATCCTTCCACAGCCAGACCCCTAAGTCAGGCCTCTGGGGCGGCTGAGGCCCCCAGACAAAGGTGTTCGTGGAGGGCAGAACAGGGCGGATC	1	+	chr17:1646388-1646507
SCARF1	chr17_1645362_1	GATCTTTACAGCTAGGGTCCCCAGCCCCTCCCCTCTCCTTCCCTGACCCTTCCACCATCTGCCCTGGCTGGCCACTACCTGCCAGACCGCCATCAGCAGTCCCTTCCTTTCAGCCTAAGC	1	+	chr17:1645362-1645481
SCARF2	chr22_20438056_1	AGGGTCCGCCCGAGGAATCCCCGGTTCCCGCGCCTTTCCCTCCGCTCCCTAGACATCTACCGAAGCAGCCGCCCCTGCGCGCCCACTGCGTAGGCCAGGCCCGGGACGGGAAGGCGGATC	5	+	chr22:20438056-20438175
SCARF2	chr22_20436356_1	GATCGCGCCCTCCCCCTCTCCAGGCACCGCCCCGCCCGCCGCCGCCGCTGCATTCCTGGGGCCGGGGAGGCCCGGGAGTCCGCGGCGGCGGCATCGATGCGAAGCAGATGGCGGGCCAGG	7	+	chr22:20436356-20436475
SCAT8	chr6_63807143_1	CCACTGGTTTTTTAAATCTCCTTACCCAAAGAGGACAACAGAAAATAGAAAGGGGATTTTGACACCCCATTCCTGTCTTTTATGGATGATGTCACCAGATTAAGGGATGTTCCTAGGATC	3	+	chr6:63807143-63807262
SCAT8	chr6_63806296_1	GATCCGTGAATAAGCCAGGAATGAGGTGTATCCAAAGGCATCTGTGCCACTGAACCTTGGCTGAGTAATATTAATAGCTGTGAAAAAACCCAAACCAAACAGTTAAAATAAACCTGTACA	4	+	chr6:63806296-63806415
SCCPDH	chr1_246723840_1	GATCGCGCCACTGCGCTGCAGCCTGGGCGACAGAGTGAGACTCCATCTCAAAAACAGAAAAGAGAAAAGAAAGGGAAAAAAGGGAAGAAAGAAAGGAAGAAAGCAAGCAAGCTCAAGGGT	1	+	chr1:246723840-246723959
SCCPDH	chr1_246724915_1	AGAACTTGAGTTGTCCCTCTCTCTGCTTCATCCTGCCCCGCAGCGGGGGCACCTGTTGAATCTGCGGGTTTCTAGATGTTTGGTCGGAGAGGAGAGGAGGGCTTTGGTCTCTTGGAGATC	1	+	chr1:246724915-246725034
SCD	chr10_100346664_1	GATCCTGGGGTGGCTGCCACGTCTCCCTGCCACGCGCCTGGGGGGACGGAAGACGGGACGGAGATGTTAGTGGTGGGCGCCCCCCGAGGGTTCACCACTGTTTCCTGAGAAACTTCCCCA	1	+	chr10:100346664-100346783
SCD	chr10_100347947_1	GGCGCTGCGGAAGGGTCCGTACTGTCCACCCTTCCCCCAGCGTGATTAGAGAGCGGAGTGGCCCCAGCTGCCTCCACGTGTCTCTTCTCCTGACTCTCCTCTTCCTCCCCCTTCCAGATC	1	+	chr10:100347947-100348066
SCD5	chr4_82797652_1	GATCGGTTTGCTCACCGAGAAACTTCACCGAGAACTGCAAATGGGCATAGAAGATTGCGGAGGGGGCAGGGACAGGGGCCTTGGAGAGGCAAGAGGGGAACCGGTATCTTCCATCTGGTG	1	+	chr4:82797652-82797771
SCD5	chr4_82800437_1	CTCTCTCCGGGTTATTGGAAAGGCTCAATGCTGTAAAGACCCTCATTCTAAACATTCAGTCATTTATTTGGCATTTATTGGGCATCTGCTATGTGCCAGGACCAGTGGGCACAGGGGATC	1	+	chr4:82800437-82800556
SCEL	chr13_77536078_1	GGTGGGAGCTGTCAGCTGGTGAATCCTGCCACACAAAGGATAATAAATTCTTTAAGTGAAGGGACCAGCACCTGCTGGTTTATTTTCTCAAGCGACTATACAAACATTTTTTAAAGGATC	3	+	chr13:77536078-77536197
SCEL	chr13_77535055_1	GATCCGCCTGCTTCCACCGCCCAAAGTCCTGGGATTACAGATGTGAGCCACCACGCCTGGCCCCTTTTCACATTTTTTTATACATGGATAAATAAGATAGAGATTAGAATTCTTACATGC	1	+	chr13:77535055-77535174
SCFD1	chr14_30622560_1	AGCTTGAGGACTCGGTTCCTCCTGTGGTGCAGGAGAAGGAGCTTCAGCGGTGGGCGGATTGCTACGGCCCTGCTCTTGTCTCCTTCCTAGTGGGCATCAGAAGGCCATCACAACAAGATC	1	+	chr14:30622560-30622679
SCFD1	chr14_30621824_1	GATCAGAGTAATGCTCCAATGCTTTCCGTTTCTCTGGAGAAAGGAGCAAAGGGAAGACTCCTGCTGCACTGAGAAACGAGAGCTAACGTTAAAATGTTGCCTGTGTTTCAGGAGCTTCAT	1	+	chr14:30621824-30621943
SCFD2	chr4_53366531_1	TTCCTCCCTCATCTCATCGTCACTACATCTTATAGGCTTAAAAACTCTCAGAATTCAGCCCTTCCTCTCCATTTTTGCTGTCACAAAAACCCAACATCATCGCTCACCCAGGCAATGATC	2	+	chr4:53366531-53366650
SCFD2	chr4_53365678_1	GATCTCCACGGTCCGGCCTTTCAGCAGGCAGCTCAGCACAAACACTGCCTTGGGCTGCTTGGCTCCACCACCAATTGCGTCGGGCTCGAACTCTCGCAGGTGACAGTCAGGACCCCCCAC	1	+	chr4:53365678-53365797
SCG2	chr2_223602961_1	TTTATATGAGAGCCAACTTTAATAGCTTATATAGTTTTTTAAATGGGTATTTATCAGACTTCAAGCTTAGTAGCTAATAATTCTTTATATCTCTGTTACTGTCTTTCACAATATCTGATC	6	+	chr2:223602961-223603080
SCG2	chr2_223601589_1	GATCATTTCTCTGTAATTCATGGTCACAGCCAAATTACAACCCAAGATAATATTTTGCCCTGGAAAAAGGAAGAATCCAGTGTTCAGGAAAATCCTAAGTTAACATCTTAGAACTAAAAT	6	+	chr2:223601589-223601708
SCG3	chr15_51680303_1	GATCCTCAAAGGAAGTATTTGAGTGACTTCCAAACTCAAAAACCTCCGGAGCAAGGGAGATTTGTTTGTCAGCTTGGTTGTTTGTTTGTTTTTAGGTACTTGAATAACTTCCTCCTTGAA	4	+	chr15:51680303-51680422
SCG3	chr15_51681824_1	TGGAGGAAGCCAAGGTATGTGAACACTTTTCTTCTTCCTACCTTCCTTTTATTTCGCCACGAAAAGGTAAAGTTTGGCATAATACGTGAGCTGTAAATCACCCTGACGCGTTTTCTGATC	3	+	chr15:51681824-51681943
SCG5	chr15_32642228_1	TCCCACCTCTCCATCCCCCATCCTCAGTAGAAGAATGATTAGAAGGAGGGTTTGCGCCGGTCCTGGTGGCTCACGCCTGTAATCCTAGCGCTTTGGGAGGCTGAGGGGAGGGGGTGGATC	1	+	chr15:32642228-32642347
SCG5	chr15_32640953_1	GATCAAATTTGTAGTGCCATATTTATTGTATGGCTTTACATTTTGATTTTAGTATTTGAACAAATTTCAGTGTTCAAGATTGCACATAGTAGGTGCTCCATAAACCCTTATTTAAGAATC	6	+	chr15:32640953-32641072
SCGB1A1	chr11_62419369_1	TTCTATATCCAACAACCCTCAGAATCCCAGGGAATGGAATAGCCTGGAGGGAGGAGTGGAGAATACCCCATAAAGATGAGTACATCCAGCATAGGAATAATGAGGCCCTCATCCCAGATC	1	+	chr11:62419369-62419488
SCGB1A1	chr11_62418727_1	GATCTGGACTGCCCCAGTGCCCAGGTTCAGTGAGTGACACAGGCAGCTGGGTTTCCACATCCTCTGACTTGGGTTCCCTTCACTGCCTCCAGGCAGGGCTCGGCCCTCCACCCCCAAGTG	1	+	chr11:62418727-62418846
SCGB1B2P	chr19_34578457_1	GGAGCCAGCTGGAGGGGTCTTTAGAAGGAAGGGGGTCCTCTGAGGGCAGAGAGGGCCAGGAGGCTCCCTGAGGACCTGAGGCCCCTCTGGGCCTCCCAGGGCTGGGCCTGTGGTCTGATC	2	+	chr19:34578457-34578576
SCGB1B2P	chr19_34576256_1	GATCAGGGATGCTTGGGGCTTTTGATGCCCTGATATGGGATTGAGGAGGGGGCATGGTCAATGCTGAATGGGTGTGAACAGATGACTGGGGATGGGGAGCAAGGGAGATTCTGGTGGGGG	1	+	chr19:34576256-34576375
SCGB1D1	chr11_62190474_1	GAACTGCTCATAAAGCTCGGGCCTCATTTCATCAAATCCCCAGTACCTAGGAAGTTTTGCAGAAAATCAATGCAGGCGAACGTTAGGAATTCTGCCTGAGCTTCACTCTTGGATGGGATC	1	+	chr11:62190474-62190593
SCGB1D1	chr11_62189747_1	GATCTATGTGCAGCTGAAACACGTGTGGCTGATTGTCAGACATGCAGTGGAGGTCAAAGTGGGGTCTCTTCTGTGCCTGCTCTCCTATAACCAAACCACAGCCCCTAGCTTCCTGCACCC	1	+	chr11:62189747-62189866
SCGB1D2	chr11_62242499_1	GCCCCTCATCAAGTTCAGAGCTATTTCTTCTACTCCCCAGCACCTACGAAGTTTTATTGAAAATCAGTGCAGGCAAATATTAGGAATTCTTCTGCCTGAGCTTCACTCCTGGGTGGGATC	1	+	chr11:62242499-62242618
SCGB1D2	chr11_62241858_1	GATCAAAGCAGGGTTTCCTTATGTCCCTGCTCCCCCATAACCAGAACACAGCCTTCCAGCTTCCTGTGCCTTCCAAAGTCAGAATTTACCTGTGCCCTTGAACTGATACAAAGAAAAAAA	1	+	chr11:62241858-62241977
SCGB1D4	chr11_62299362_1	TTTTTATCTTTGTAGCAGTGCAGGGGCACAGGTGAATTATGGCTTCACAAGGCACAGGAAGCTGGAAGGCTGTGTTCTCTTTATGGGAGAGCAGGGACATAAGGAGACCCTGCTTTGATC	1	+	chr11:62299362-62299481
SCGB1D4	chr11_62298710_1	GATCATGCCACTGCACTCCAGCCTGGGCAACAAGAGCAAAACTTCTCAAAAAAAAAAAAAAAAAAAGGAAGAAGAAAGAAGAAATAGCTCTAACCTTTATGAATCTTATTCAACAAGCAC	5	+	chr11:62298710-62298829
SCGB2A1	chr11_62209133_1	ATGGGTCTCCTTGAATATGGAACGAAATAGGAAACCTCCCAGGACAGAAGGCCCAGGCTGCAGAGTGTGACCCAGTGTCTCTCACCCTGTGTGGCTCACTCTGTGTTCTCAGAGTTGATC	1	+	chr11:62209133-62209252
SCGB2A1	chr11_62208036_1	GATCGCACCACTGCACTCCAGCCTGGGCAATAGAGTGAGACTCTGTCTCAAAACAACAACAACAACAGCAACAAAACCCCAAAAAACAAAAACAAAAAAACCCGCTTTTCTGAAAAAGAA	3	+	chr11:62208036-62208155
SCGB2A2	chr11_62271777_1	ATTTGAGCAAGATTCTATACATCTCAAATAAAAAGAATTTAAAATGCACTTCCAGGCAATCATAATTTGCTAGCATAAATGATGAGAAACCTTGGACTATCCAATAGGCAACTGTAGATC	6	+	chr11:62271777-62271896
SCGB2A2	chr11_62268750_1	GATCTGTCACTAGACAGTGTCGTCCACTCATCCAAATGTCAGCTGAAATGGCATGGCCTCCTCCTCTCAGTAGTCAGTCCATGACATCATTTTGCTGTTGTGGATATTTTGAGTTCTTTG	1	+	chr11:62268750-62268869
SCGB2B2	chr19_34678060_1	GTCATGAAGCCGGCGCTTTCAGTTGTGCAACCTTGAACAAATGGGTTCAGTATCTCGGAATTTCAGTTTTGTCTTCATTTTAAAAAATAAATCTGGTTTAGAACTCGACCTCAAGCGATC	4	+	chr19:34678060-34678179
SCGB2B2	chr19_34676704_1	GATCATGCAGGTCAGTACTTAATAAGTACAAAAAAGTCTATAGCGACACTATTTATAATTTTAAAAATGATTGAAGTCAATTAACATTTAAGTGTTAAAAAGAAAGTAAACAACCCAAAT	7	+	chr19:34676704-34676823
SCGB3A1	chr5_180591766_1	TTGCGGTCTGACCCCACGCGCCCCCCTGCAGGGCTGGGCCCGGGTGAGGGGAGCTTCCCTCGCGCCAGGGCAGGGGCGGGGGCGGCGCAGTTCCTGGCTCCCTGGTCCCTGCCTCTGATC	6	+	chr5:180591766-180591885
SCGB3A1	chr5_180590069_1	GATCAGCATTTGGATGAGAAAATACCAGGCTCGAGCTGCTCTTAACCACGTTTATTGAGAGGGGCCGGGGGAAGGGGATGGACGGTCCTCCCCGCGGCGGGGTTTTCAGCCCTCGCGGGT	1	+	chr5:180590069-180590188
SCGB3A2	chr5_147878104_1	GATCTTAAGCCTATTATTCTATCCAAAGGCTCAGAGAAGACATGCTCTGAACATACTCAAAGTAACTGACACTGGAAAAGGTAACAGAGGTGTGAAAATCTTACCATAGTAGATGTGTGA	5	+	chr5:147878104-147878223
SCGB3A2	chr5_147878962_1	TAGGAATTGTATTTTTTTTTATTTTACTTTTAACTGACACATAATAATTGCACATATTTGCAGGGTTGGAAGAAGTTTTGGAATCACAGAAAATGGTGATGTTGGAAAGTATTTCAGATC	6	+	chr5:147878962-147879081
SCGN	chr6_25653575_1	TTCTCCCCCTCTCCTAGCAACATAGAGGGATTTAGGCAGTTTTTATAAAAGGTGCAACTGTAGCATTAGACATGCTGGTTACTGACTTTCAGTGTAACATCTGTCATCCACTCAGAGATC	3	+	chr6:25653575-25653694
SCGN	chr6_25651257_1	GATCCTGACCCAGGACTATCTGACCTTGAGTGTCATGTTCTTTTCACTACTCTGGTTTAGATGACTTATACATGCATGCTTTTTATAAATAAATCTGAATGCTAAAACCAGAGTCAGGGT	5	+	chr6:25651257-25651376
SCHIP1	chr3_159840776_1	ATTAAAGTATCAACATGCATCAAAAACTCCAAATAGAAAAATCTTAGTAATTCATATTCATTTGTATGCTAATTTGCTACTGGAGTTATGAATTAAACACTTAGACAATTTCAAAAGATC	7	+	chr3:159840776-159840895
SCHIP1	chr3_159838845_1	GATCTCGCCACTCGCCACTGCACTCCAGCCTGGGCAACAGAGTGAGACTCCATCTCAAAAAAAAAAAAAAAAGCTAAAAAAGAAAAGAAACAACAAAACTAATTGCCTGTGGCAACTGAG	3	+	chr3:159838845-159838964
SCHLAP1	chr2_180692984_1	ACCCCATCTCTACTAAAAATTGGCTGGGCTTGGTGGTGCCTTTAATCCCAGCTACTTGGAAGGCTGGGTTAGGAGAATTGCTTGAACCCCGGGGGAGAGAGCTTTCAGTGAGTGGAGATC	1	+	chr2:180692984-180693103
SCIMP	chr17_5234222_1	GATCACGTCACTGCACTCCAGCCTGGGCGACAAGAGCGAAACTCCATCTCAAAATAAAATAAAAATAAATAAATTGACACAGTCAGTGCCTCGCTCCCACCCCCACCTCCAGCATAGCAC	1	+	chr17:5234222-5234341
SCIMP	chr17_5235080_1	CTTGGCAGTGGGGGTGGGTTTGGTGTCCCCACAGACGAGTTTGCCGTGAGCATTCCTGGATGTGGCAACCTCAGTCTCAAGAAGAGCGACAGGACGCCAGCTCCCATGCAGAGACAGATC	1	+	chr17:5235080-5235199
SCIN	chr7_12589873_1	GGACTGAGGAAGGAGGGTGCTTTTGGACTGGCTCTAATGCTCTCCAGTGCTATGGGCAAAAGGGAGGTCCATGGTTTTTGGACTTCAAGAGTGAGTTTGGTTAACTGAGCCTTAAGGATC	1	+	chr7:12589873-12589992
SCIN	chr7_12588205_1	GATCTCTAAAATGTACCCTGAAGTAAAAGTAGGGATGAATGGCATTTATTCTGTGCCTAGTGCGTGCCGAGTGAATAGAATTGTAAGGGTAAACAGCAGATAGGCTTTGACCTTCAGGTA	3	+	chr7:12588205-12588324
SCIN	chr7_12570349_1	GATCCAGAAATAAGAGGATTAGCGAGAGAAGGGGAAATATGCAGGACGGTAGTGATGGGTATGCACAAAGGAGTGCCAAGCAGTTTTAACCGTTAATGTTCTTCGTCTATTGCTAGAGAA	2	+	chr7:12570349-12570468
SCIRT	chr6_44074994_1	TGTCCTGGATGGCTCATACACCCACTAACTCATATGGCTGCTGTGCCCTGCTTGGGAGTCCTTCCTGTCAGCCTCTATTGGGGTGGTGGGTGGGGAGGAGCAGCCATGGAAACCCTGATC	1	+	chr6:44074994-44075113
SCIRT	chr6_44073372_1	GATCAAAGCCGGCGCCGCACGCGCACGCGCGCCCGCAGCCGCTCCCCCGCCCGCGCCGCTCCGGCTCCCGCGCGCGCGCACTTGAGGCCTCCCTTGTGCGTCTCCTCCATTCGCTACGTG	7	+	chr6:44073372-44073491
SCLY	chr2_238060374_1	GATCCCCTCAAGTCCATCCTCGATGCGTGACTCTTAACTTCACGCCATCCAGGTCCCCTATGGAGCCGCTCCGACTAACGGACGCGCAGGTCCAGCGGACCTGCTCATCACTGTCCAGGG	1	+	chr2:238060374-238060493
SCLY	chr2_238061424_1	GAAGAGGGCACAGCAGATGCGAAGGGCAGGGGACTTGCCGGAGGTGAACCGGCAGAGCCCCTGAGCCCGGGAAGAACTTTGGGGTTCATTCGGAGCCTTATGGGGCCTCGGAAGTTGATC	1	+	chr2:238061424-238061543
SCMH1	chr1_41242659_1	AGCCACCCAGGGGCCTCTTCTCCAACACGATAGCACTGCACCCGGAGGGTAGGTGAGAGATGAGTTGGTGCTTGGATGCCCTAGGGAGTGTCAGCGTCCTCGGTCCTCCCTGTGGTGATC	1	+	chr1:41242659-41242778
SCMH1	chr1_41163242_1	CTGCCCACTTGCGGCAGGAGCTGGTGTGTCTGACTGCGCAGTAGATGGGCCCCAAGCTCGTTCATACACACTCCTCACCACTCCATGCCTAACTCCAGTCTCTCTTGGAGGCGTGAGATC	1	+	chr1:41163242-41163361
SCMH1	chr1_41241137_1	GATCACTGGAAGAGGTTCCAAACGGGCTCGTCAAATTATCGGGGGGATTTGGGGATTTTCAAAGTCACTTTGGCATGGGATGGGAGAAAGCGCCCCTAGATGACTTTTAAATTCTCTTCC	1	+	chr1:41241137-41241256
SCMH1	chr1_41159990_1	GATCAGAGTCACAAAGTTACTAAGTGGCAGAACTGGCTCTCAAAAAGCCTAGGAGTTCTGACTCCTAGTCTAGTGTTCTACTACTTCATGTTATCTTCTGTGTCACTGGGCAATGGAAAG	2	+	chr1:41159990-41160109
SCMH1	chr1_41161679_1	CACTTGACAAAGTATTTTGAAGCTGTTAAATTTTTAAAAGGCTAAAGAACAAATGGGAAAATGGTTATGTTATGTTATTAGGTAAAATATGGGGATAAAAATTATATTCATGGAATGATC	6	+	chr1:41161679-41161798
SCML1	chrX_17737830_1	GTGTGGAGGGGGGTGCTTTGGGTGGTCCCCACAGCCTTTCCGGAGTGCCCGCGCGTGTAAGCTTTTGAGATTTGACAATTTGTGAAGTGCTTGGTGCTGACTTTCGGGGACGACAGGATC	1	+	chrX:17737830-17737949
SCML1	chrX_17737001_1	GATCACATTAAAAAAAAAAAAAAGCTTCGGACACCCCAACAACGAAGGGGGGACACCACGTCCCTAACTACAACGCCACTAGAAGGGTTGCGCATGCGCGCCAGCCTCCTGCGCAGCCGC	1	+	chrX:17737001-17737120
SCML2	chrX_18353526_1	GATCCATTAACTTTCCAGAGAAGACCTAAAGTAAGTCATAAACGTTAATCTCCTAATTTACAAACAAGAAGCAAATTTCAAGTTGCAATCACACTTTGTGATGCTTGACAAATGTTTAAC	6	+	chrX:18353526-18353645
SCML2	chrX_18355532_1	TTTCAAACTTTTGTTTGAAAAATAATACAATGTGCTATGTTAGCCAAAAACAAACCATTGCTAGGGCTTCTCTCTCTGGAACTCTTTCCAAAGCTGGATGTAGGTTTTGCATCTGTGATC	5	+	chrX:18355532-18355651
SCML4	chr6_107823912_1	GATCTGGTTAATAAATTAAATGCTGTACTTTGCATATGAGGAACTAAAGTTTACCTACTGGACTCAGTGGTTTTAGTGCAGGACACTCTTGTGCGTTGCCATAGAGGTAGGCATGCAACC	3	+	chr6:107823912-107824031
SCML4	chr6_107730953_1	GATCCTTGCTGAAGCCTGGGGTGGAGATAGGGTTAGGTAATGCCCCTGCATCCATGGCTTCCAGGACACCCAGGTGCAGCCCATTTCTGCTACAGTCCTGGAGGGTCAGGTGTGAGCCCC	1	+	chr6:107730953-107731072
SCML4	chr6_107732580_1	TTCCTCCTTTGGAAATTTTGACCAAAGGCATTTTTGACCAAAGTCATCTGTTTGGGATAATGAATGGCCTTTCTGTGCTCTCGGGAGGAGAGCAGGTTCCATACCACCCTCCATATGATC	1	+	chr6:107732580-107732699
SCN10A	chr3_38815501_1	GATCCTTACTTCTCTAACAAGATAACTTGTTGCCTTGAGTTTAGGACAAAACGTCTTGCTGAAGCTGTGTATCACCACTGACCCGGAGACCATGCATTCTTTGCTTTCTGTGCCCCTTTT	2	+	chr3:38815501-38815620
SCN10A	chr3_38816770_1	TGAAAATTTCATTTAAAAAAGTTTTGGAGTAATTTTCATATTCTGCCTGCATACTCAGTAATAGGCCAGGTCTTATAAAATAATAGTTTGAAATGAAATTACAAAAAAAAAAAAAAGATC	7	+	chr3:38816770-38816889
SCN1A-AS1	chr2_166080925_1	GATCAGAAAGTTAATACTGATAATATTCAGTGTCATTTCTAAGACTTTACTAATTCATTACTTATCATAAATGTTCTAGTACTAGATGAGGTTTTTGCTTCTGGGCATTATATATCTCTG	6	+	chr2:166080925-166081044
SCN1A-AS1	chr2_166081721_1	CTATGTTGTTTTTAAAGCCTAAAAGAAATTCCCCCTCCTCACTCCCCCGTCTCTCCCTACAACCTGGTGAGACAATTCTCTCATTTTCTCCTCCCAGTTTCCAATGCTATTGTTATGATC	2	+	chr2:166081721-166081840
SCN1B	chr19_35029898_1	GATCACGAAGGGGTCCTCCTCCTGAAACAGCACCTCCAGATTCCCGGGGCTGCTTCTCTCCAGGGTGCCCCGCCTGCTTGGGTGAGGTCCGGATTGTAGCTGTAGTCCTAGCCTGACGGC	1	+	chr19:35029898-35030017
SCN1B	chr19_35031578_1	TGGAGGGACCTTCAGAGAGACCCCTGAGAGGGACAAAGATAGGAGGGACTGAGACAGAGGCCCTCAGGGAGTCTGAAAGGGACCGCAGGGGAGGCGGATGGATGAGAAGTCCTGAGGATC	1	+	chr19:35031578-35031697
SCN2A	chr2_165293605_1	GATCTGTCATTGACCAAAAATGCCATTAAGCAGTGCACTACTGTACTTTCTCTTTACTTTAAATTTGAATTCTTTATATGGGTTGAATGACTTTCTGACATAGCAAATAAAAAGCATGAG	6	+	chr2:165293605-165293724
SCN2A	chr2_165295084_1	TGGATGACTTCCTGCCCGGTTTGGCAGGAGCTGGGTCCCTTCCTGTGCAGCTTCCGAGCAGTTCCAAACACAACCAGGCATCTTCTGCTCCTTCCCACTCCCTTTCTTTCAAGCAGGATC	1	+	chr2:165295084-165295203
SCN2B	chr11_118176154_1	GATCCCCTGACCCAACATTTCTGTGACTAAGTAGTCCCAGGGTTCTGCACTCCCCAGCAACGTCCCTTCCAGTCCCCAGCACCTCCCCTCCCAAGGACACAGAGGGAAAGCGCTAGCAAT	1	+	chr11:118176154-118176273
SCN2B	chr11_118177172_1	AAAAGGGTTCAGGAAAGTGAGTTGGAGAGACTTTCAAGGGGTAATGCTTTCCTCATTCTAGCGTTTCCTCTGAAAACAGAACATGTTGAAGCAGGCTGATAGAAAAATACCCAAGAGATC	3	+	chr11:118177172-118177291
SCN3A	chr2_165205130_1	ATAAATCTAGTCAGTTCCAGGTAAACTAAATTACTTGAGGCTTTTCCCAATGATTTTGGGTTTGCATTCAACCAATACATGATTTTCCTCTTCTATCTCTCCTTCTCATGGAGACTGATC	5	+	chr2:165205130-165205249
SCN3A	chr2_165203012_1	GATCATAGATAAAGTAAATTATTGTTTTATGGCTCCAGTGGTTCTTCCTGGTAATTAATAAAAATAAACAGTTATTAAATATATACAGAAAAACAGCAATCTATCAAGCTTATAGAACAA	7	+	chr2:165203012-165203131
SCN3B	chr11_123654241_1	GATCGGTTGCGTTCCGACTGGAATCCTCCCAGCCCCGCGGCTCCTGCTTCGTCCGCCCTAACTGCTTCTCCAGCTGGGCGTGACCCCACTCCCGAAGCCGCCGGGGCCGCCCGTCTGGGC	4	+	chr11:123654241-123654360
SCN3B	chr11_123655026_1	GCCTTGATTAATTGGCCCCGGACACAGCAAACTCAGCAAGATAATCCCTGTTTAGGGCAAATGGGGTAGGGATGAGGCGCACCTGTTCCTGTCTTCACCTCATCACTCAGTGAGGTGATC	1	+	chr11:123655026-123655145
SCN4A	chr17_63973200_1	GCCCAAGCTCCGGGAACTGTGTGGCTTCAGCCTAATGGGACAGAGAGAGAACCACAGCTGGCTGTGCTCAGGCGACCTCTGGATAGGCCAGGATGAGGGGCCTGGTTGGGGGGTTAGATC	1	+	chr17:63973200-63973319
SCN4A	chr17_63972201_1	GATCATGATGAACATGCTGAACAGCGTGGGGCAGGGTCAAGGAAAGTGAGGAAGCAGCTAGGATGGGAGGTGATAGAGGGTCTCCTGGGCCACAGCACCCCATCTCGCCCATCCCTAACC	1	+	chr17:63972201-63972320
SCN4B	chr11_118153812_1	CCAGGTCAGAGGGCTGAGGCGAGGCTGTGAACGAGTAAGCCTTTTCCCAGACAGGCCCAAGTGAAAGAGTTTCACCTGAGCGGTGCTACTTGGGCTGGTGGTTCTGTAAATGAGTCGATC	1	+	chr11:118153812-118153931
SCN4B	chr11_118152337_1	GATCCAGCTCCAAATACCTGGAGCCGAAGGTGCCAAGGACAGCAAAAAAACTAATCCTGAGACTGGCGGGCTGATGGGGTAGAGAGGGACGCACACGGTCCCCAGGGAGCACAGCCTATG	1	+	chr11:118152337-118152456
SCN5A	chr3_38650998_1	GGGCTCCCAAAAGCAAGAACCGCTCTTAGAGAGCCAAATGGGTGCCAGGGTCTCAGAGGGCACAGAGGTGCTGGGTTTGGGAGCCCAGAGGCTGGGACCTGCTCCTCCATGATGGGGATC	1	+	chr3:38650998-38651117
SCN5A	chr3_38649381_1	GATCGGGGAGGGAGCGGCTGGGCGGACCCGGGGCAGGGAGGAGCACGCAGGGACTGGAGGCTTCGGCCCTCGGGGAGGAAAGTTGGGCGGCGGCAGGCGGAGGGGGCTCCGGCCGGGCCA	7	+	chr3:38649381-38649500
SCN5A	chr3_38634025_1	CTAGCAATAAATTGAATCATACTGCAAAAAGAAAAATGGGAAGAGCTGATGGAGTATCTCTGGCTCCTCACACTGCTCCTTGCTCCCCTCCTCCCAAATGTGAACAAATGAATGCTGATC	2	+	chr3:38634025-38634144
SCN5A	chr3_38632890_1	GATCACCAGTGACTCATTTCCCCAGAGCCTCATGAGCCACCCTAAATAGAGCCCCATATGGAGGCCAGGCCCTCTTCCCCCTCTGCTCCATTGACAAGGGAGTTGCACAGAAGGGTAGGC	1	+	chr3:38632890-38633009
SCN7A	chr2_166493444_1	GATCTAGTCAATACCAAAATGCCCAACTGACTAAACTGAGCACACCACTGCCAATCACATCAATGCCTCTACTTTTATACTATCTATTCCTTTGGGAAAATCAATCTTGAAATCTCTGTT	5	+	chr2:166493444-166493563
SCN7A	chr2_166494719_1	AGCATTCAAATCTGGACATTGCTGTAATTAAGAGTTTGTAATCCTGTTGTTGTGTGAGTATGTGTGTAGCTGTTTTTAGGAGAGTCAAGAGTCAGCTGGAGCTGGCTTTTACTCTGGATC	3	+	chr2:166494719-166494838
SCN8A	chr12_51661455_1	GATCTGGAATCTCAGCAGGTGGATTTGTGGAAGGAGCTCTTGGGTATCTCATTCCCAACTTATTTAGAGTTAACTCTACTACTGTTCTCTTGAGGAGCCTCAAGGTTTAGTTGCCTTGAA	2	+	chr12:51661455-51661574
SCN8A	chr12_51591648_1	AGGGACACGGCCCGTCCTTGGTGCCCCTTCCGCGGTGCAGCCCTCCATCCCTCCCTCAGTGCCGGGCAGAGTTGGGGCCCCTAGCCGGCTTGCACTGGGAAGGGCAGCGCTGTCGGGATC	4	+	chr12:51591648-51591767
SCN8A	chr12_51590906_1	GATCCGCTCCCGGCGGCGCGGAGACGCGAGTCTGAGAGCCTGCGGGCGGGCGGCGCGCTGCAGGCGAGCGGGCGAGCGGGCGCGCCCTGCAGGGGTAGGTGGGCCGCGGGGGCGCGGGCG	9	+	chr12:51590906-51591025
SCN8A	chr12_51663207_1	TGTTTCAGTTCTGGCTTGTGGGGATTATTTTTCATTTTAATTGCTACTAAGGGTCATTTGTGGTCTTGGCACTCATCAACTCTATTAATAAGACTTCTGATTTTGGCTCCAGGCCAGATC	4	+	chr12:51663207-51663326
SCN9A	chr2_166374445_1	GATCAGATAAGACTAGCTTTCAAACTAATCAATAATTTTTAAAAAATCTCACCATAATTATAAGAAAAAATTATAAACTTTTTTAAATAGTGGAAAAAATCTGAAGAATTTGCAATAAAA	7	+	chr2:166374445-166374564
SCN9A	chr2_166377628_1	CAAATATATAATGACATGTATCCACCATTACAGTATCTTACAGAGTAATTTCAGTTCTCTCCTGAATTCTCTGTGTTCCACTTATTCATCTCCCATTTCAACCCCTGGCAAGTACTGATC	5	+	chr2:166377628-166377747
SCNM1	chr1_151166556_1	TGGCTCAAGCCTGAGGGTTCTGCGGTTAGAGGCTCAATAGACTTTTTTTTTTTTTTCCTTTGAGACGGAGGTCTCGCGGTGCTGCCCAGGCTGCCCTCGAACTCTAGGGCTCAAGTGATC	1	+	chr1:151166556-151166675
SCNN1A	chr12_6363455_1	GATCTTCCAGTCCTTCCAGTCCACCTGGGGGTTGTTGTCCCGCAAGCTGGAGGCCACGCTACGGGCTCGACGGGCCCCGTGAGGCGGGGGCGGGACCCTCAGGCGCTGCAAGGGGTGCGG	4	+	chr12:6363455-6363574
SCNN1A	chr12_6377600_1	GTCCCCACTGCCCCACATATCCCAGAGACCCCTAGAAACTCCAGTCTCCCTTGAGCCAGGTCCTTACATTGGGCATGGTCCTCCCTGCAATAAGGTGCTCAGCACCCTGGCTGTTTGATC	1	+	chr12:6377600-6377719
SCNN1A	chr12_6364416_1	AAACTGAACAAGGTTGCAGGGTACACAACAAATACACAAAAAAAATTAATTGCATTTAGGCCGGGTGTGGTGGCTCACGCCTGTAATCCCAGCATTTTGGGAGGCCGAGGTGGGCAGATC	1	+	chr12:6364416-6364535
SCNN1B	chr16_23301777_1	GATCTGGGAGGTCTCCACCTTGGTGGAGGTGGAAGAGGCGGAGGGAAGAACGTTCCTGGGAAAAGTGGCTGCATATGTCCCCCTAAAGTCACCAACTTGCCCAGAGGACACTGTGTCTGC	1	+	chr16:23301777-23301896
SCNN1B	chr16_23302949_1	AGTTGCTGAGCTCAGATTTGAACCCAGGCAGTCCGACCCTGGAGCCTACCTCGTGGGCTGTCAGTGGCGTCCGGGGAACGTGGGTTTCATTTGGGGTGATGTGGTGGAGGAGGCCAGATC	1	+	chr16:23302949-23303068
SCNN1D	chr1_1282700_1	AGCATACGTGTGTGGTCTTAGCATGTGTGGGGTCTTAGTGTGTTGTGAATCACTTTCTTTTTTTTTTTTTTGAGACGGAGTCTTGCTCTGTCGCCCAGGCTGGAGTGCAGTGGCACGATC	1	+	chr1:1282700-1282819
SCNN1D	chr1_1279765_1	GATCAGCCCACGAGATACTCCCACTTGGCTCACAGTCACCCAGGGGCGCCTTTCAGCTGGGAGGAGCAAAATGCCTTTCTTTCTGGAGCTGAGAAAACTCAGTCTCTCATTTATCTATGC	1	+	chr1:1279765-1279884
SCNN1D	chr1_1281564_1	CTACCCCCTCTGCCTACTCTCTGGCCCGATACAGGGGTGTGGGACAGGTGACTGAACCTCAGCCCTTAGAGGCCTTGCCCGGGAGGAGGGGAGGGGGGTGGAGCCGGGAGCTGCGTGATC	2	+	chr1:1281564-1281683
SCNN1G	chr16_23183304_1	CTCGCTCCGCGCAGGGAGGGCAGGGCTGCGGGGTCGCTCGGCAGGAGCTCGGGTCAGGGCCCTGAGGTTGAGTTCAAGTGATTTCTGCACAGGACTCGCCCTTCGGGACGGGCACTGATC	2	+	chr16:23183304-23183423
SCNN1G	chr16_23181302_1	GATCCTTTCCTCTCTCTGGGCTTCAGTTTCTCCCCGGCACAAAGGGGCTGTGTCTCTATGGTCCCTCCCAATTGCAGTTTTCTAATCTCGTTTCTTGTAGTTATCTGAGTCCCTATAAAA	1	+	chr16:23181302-23181421
SCO2	chr22_50525719_1	GATCCTTCCGCTCCCGCCCAAGCACTGACAAGGTTTCGCGGCAAAGGAGCTTTATTGCTGCGGCGGCAGAACGAGCTCTGCGAAGGGCGAGGGGGCGGCGAATGGCGCGCGGTCGGAGAG	1	+	chr22:50525719-50525838
SCO2	chr22_50527763_1	AGCAGCTTTTTTTTTTTTTTTTTTTTTTTCTGTGAAGAGTCTTCCTCTGTTGCCCAGGCTGGAGTGCAGTTGGCACAATTTCGGCTCATTGTGACCTCTGCCTCCTGGGCTTAAGTGATC	2	+	chr22:50527763-50527882
SCOC	chr4_140374118_1	GCGAGAGCCTGAGAGATGGGAGGGGAGGCTGAGGTGGGGAGGGAGCCTAGAGAGCCGTAAAATAAGGATTGGACCATTTTTCCAGGCGGCGAAAGCGGCACCTGGGTTTGTTTCCTGATC	1	+	chr4:140374118-140374237
SCOC	chr4_140256661_1	GATCACCAATCTCTTTCTCTTTGATAAAATATCCTGTGTCTCTTGGGGCCAGGTTGGTGGCACTAACTCACTGGATGCTTATGTTTATGAGGCTTTTAGGGGTAGTTAGATGAACCTTGC	2	+	chr4:140256661-140256780
SCOC	chr4_140257661_1	GGGGATAATAATAGCTCTCATAAGTTCATTGTGAAGATTGAAAGCATAGAATGTGTGAAGAGCTCAGCACAGTGCCTAGTGCATAATAAGCACTTTTAAGTGCCAGCCAGCATCATGATC	3	+	chr4:140257661-140257780
SCOC	chr4_140342282_1	GATCATGCATCTCAAATGTCCCCTTCTCTAAGCCTTTCAGGGTCCTGTCAGCTGCATATATTTTTTTCCCTTCTGTAAACCTCCAGGATTCTTGTTTTTGAACACTTTTATAAGCTTATT	5	+	chr4:140342282-140342401
SCOC	chr4_140372344_1	GATCTTTGGTGTCCTGCAATTTCACCGTTGCATAGAATTCTTATATTAATCCTGCTCAAGAATAAGTACTTCTTGAATCTGAAAATTCAAATATTCCACAATCTTGGAAAATTCTTAGTT	6	+	chr4:140372344-140372463
SCP2	chr1_52926909_1	GATCCTGCCCATCCCCGCTTTCTTGGTGTCCTGTGAGTTTAAATTCATGAATTCACTCTCAACTGCCACCGCTAACAGGACACAGGCCAATTCCAACACGAACCCCAACGGCTCTCCTCA	1	+	chr1:52926909-52927028
SCP2	chr1_52927597_1	GTACTCTGCGGAATCTCTGGGGTCATAGCGTCTCGGGCTGGTTCCTGCGGCCTTCTGCTTCCTCCTTCCCTTTTCTTCTGGTCAGAGTTCATGAAGCAGCCCCGAGATAATCCAAGGATC	1	+	chr1:52927597-52927716
SCP2	chr1_53014143_1	GATCTGCCCTCCTCGGCCTCCCAAAGTGCTGGGATTACAGGCGTGAGCCACCGCGCCCGGCCCTGATAGAACATTCTTAACCCAGCTCTCCTTCAATAGCTGGTCCGATAGAAAGGCAAA	1	+	chr1:53014143-53014262
SCP2	chr1_53015280_1	GCCTGAGCTAGCTGGGTATGGGTCTCGGCCCTAGCAACCTAAGTTATTTAGGCAGGTCTCCTCATGGCCTTCCAGGCTTCTGAGGTGGTTTAGGGAGTCACTAAATGTGCTGATTGGATC	1	+	chr1:53015280-53015399
SCP2D1-AS1	chr20_18830580_1	AGAAAAAAAGGAAATACAACACTCACTCCACCCAGAAGACATGTTCTCCAAAGTGAGCCTTCTATGTCACTTGTCCCGAAAGAAAAGAAAAGAACAAGACTTCCTGATTGATAACTGATC	4	+	chr20:18830580-18830699
SCP2D1-AS1	chr20_18829650_1	GATCCAGAAACAGAATCCCTTCCAGCACCCCAGATGTCCCTTCTCCTCTTTCTTGTCCCTACTTAGTCCTCCAACCCAGGGAAACCACAATTCTGACTTAAAAATAACATTGTTTAGTTT	2	+	chr20:18829650-18829769
SCPEP1	chr17_56978554_1	GCTGCTAAATGAGGATATAAGGTCGTTTTATTTTAAGCTGAAATCTGCGGTCAAAAGTACCCTTACATCCTACCACGAATGGGACATTTCATTGAGATAAGGCCCTTTCTTTTCTTGATC	4	+	chr17:56978554-56978673
SCPEP1	chr17_56976890_1	GATCCTCCCACCTCAGCCTTCTGAGTAGCTTGGACAGCAGGCGCGTGTCACCACATCAGTTAATTTTTGTTATTTTTTGTAGAGAGGGGGTCTCAATATGTTGCCCAGGCATTATGGATT	1	+	chr17:56976890-56977009
SCRG1	chr4_173399476_1	GTGTGTGTGTGTGTGTTTGTGTGTCTGTGTGTGAGAGAGAGAGAGAGAGAGAAGAGGAAAGTGGGGAATGGCTAGCTGCGCACCTCTTCCCCTTTCACAGTTTTCCTAGCCATCTAGATC	1	+	chr4:173399476-173399595
SCRG1	chr4_173398304_1	GATCAGGCTTTTAGAGCATGCCAGAAGATGATATTAATATTCAGTCTTGCATCATTCTCCTTCTTTTCCTGGACACAGTAAATCATCATCACTGGAGAAAAGGACCAGCATTTGGGAGAG	3	+	chr4:173398304-173398423
SCRIB	chr8_143816226_1	CCAACCCCCTGCCCAGGTCTCGCCCACGGCAGGCCCCTCCTGCCAACAGGAAGCAGGTCCAGAGACCCCCCCAACCCTGCCTCCTCGCCCTAGACCCCCTAAGGACACACGCCCAGGATC	3	+	chr8:143816226-143816345
SCRIB	chr8_143815280_1	GATCTCCTCCGGCACGGCCTGCAGCGAACAGTGCCGCTTGTCCACCGACTCCACGTGCCGGTTGCAGCGCCACAGCGGGATGCACTTGAGCATGGTGCGGGTGGGCGGCGCGGGCTCCGG	4	+	chr8:143815280-143815399
SCRN1	chr7_29990534_1	CAGGCTCACTTAACTGCAAATCAAATATGTGGGGTAGCATCTTCCACCAGCCAGATTAACAAAAATCAAAACATTTTGAGTCTTGCTTTGTCGCCCAGTCTGGAATGCAGTGGCAGGATC	2	+	chr7:29990534-29990653
SCRN1	chr7_29969592_1	CATAACACTCAAACACCTTTTGGTTTTCCGTCCACCTCCCCAGCTGCTCCTGGACTGGCTTGTTCTACCTGGCCAGTGCACATCCTCACTGCTTCATCCTTCTTTCCTCATTTAATGATC	1	+	chr7:29969592-29969711
SCRN1	chr7_29968932_1	GATCAGCAGCCGAGAAATACACAACCTCTTGCACTTCATCTCTGGGCCGGGCTGAATTTTTCCCAAATACCACCAGACCATCCTTAGCACGTGGAGGGAAGGCAACAAAACAGTAACTTG	1	+	chr7:29968932-29969051
SCRN1	chr7_29988149_1	GATCTAAGAACCTGGTATTTGTTATGTGCACTGCTCTTGGATGATGTTTACAATGTGCACACATCTCTTTTAAGAGCTTGTAGGTATCAAACGACCTCCAGGTTGTGCATCAAAAAGACA	4	+	chr7:29988149-29988268
SCRN2	chr17_47840760_1	GATCACAGCCGGGATGGCTGAGGCCGGGGGCACGGAGACAAAGCAGTCGCAGGAACATGGGGAGTCAGGGCTCGACGACGCCATCTGGGGAGAGGCGGGCCTCTCCATAACCCTGGCCAC	2	+	chr17:47840760-47840879
SCRN2	chr17_47841620_1	GCAATCCCAGGCTGGAGGCGCCTAGGGGAATAAGATACAGAATACGAGAGTGGTGGAGGCTGGGTGCGGGGGGCTCGCACCTGTAATCCCAGCACTCTGGGAGGCGGTGGTGGGAGGATC	1	+	chr17:47841620-47841739
SCRT1	chr8_144335826_1	GATCCTCTTCCCCACCCTCTGTCCAACGTCGACACTCTCCCTGCCCAGCCTTGGCCTCTGTGTTCCCCTTCCTCCCCTCTACCGTCCAGGCTCCAGCCACAGACTCTTGCCGTTTCTGGT	1	+	chr8:144335826-144335945
SCRT1	chr8_144337279_1	TGTGGGGAGAAATGGAGCCAGGCCTGGGACCCAAGCGCCCCGGACTCGGGGTCTTGTGGGGAGGAACGTAGGGAGGACCCCAGTCCCGCCTGCCTCGCTCGGGGCCTGGGGCGCGGGATC	5	+	chr8:144337279-144337398
SCT	chr11_627506_1	AGTTCCGGAGGCCCCTGGAGCACCTTGCTGGGGCGAGTTCGTCTCCAGCTTCAGCGTGGCGTGACTGTTGGGGGGCCGGTGTTGCCATTTTATCTGCTTTGAAGTGCGCGATTCAGGATC	1	+	chr11:627506-627625
SCTR	chr2_119524812_1	TTCCCCCCGATAGCTACCTTGCACTTTATTTCCGATTTTTTCATTATTGAAGTCATTAGCGCTAATTCCATGAAGTTTCACTCCCATGAACTCCTCCTTTGATGATGACCAAGGAGGATC	3	+	chr2:119524812-119524931
SCTR	chr2_119524053_1	GATCTGCTAGTCCCTCTCCACCTGCATCCTGCCCGAGGCCGGAGAAAGGGCGAGACTGTCGCTCCCTCGGGTCCCCAGCCTGCAGAAGGGCGCAGTACTCACCGAGTGCGCGGCGCAGGC	2	+	chr2:119524053-119524172
SCUBE1	chr22_43342604_1	GATCCACCGGCCTCCTCCTCCTTCCCCGGGCGGTGCGGGCCTCCTCTCTACCCTTCCGCATCTGTCTTTTCTCCGGGCTTCCTTTTGTCTGCTCCCTCGGCGCCGGCTCTTCTGTCCGTC	1	+	chr22:43342604-43342723
SCUBE1	chr22_43343604_1	TGGGGCTGCTTGGAGGCTGCGCCCTCCCCTGCCCGCGGCGCCCCGGCCCCCGCCGTCGAGAGTGGACGCCCCTCTGGGGTAACCCCTCCCGGCCCAGAGGCAGCCTCGGGGGCGGGGATC	7	+	chr22:43343604-43343723
SCUBE1-AS1	chr22_43275041_1	GATCTGTGATGTGCCCTGGGGGCACAGGAGTCAGGCGCTCTGTGATGTGGAGGCGAGGCTGGGCAGCGGGAGGGAAAGGTGTTCTGGAGCAGGAACAAGCCCATGCAGAGGCCTGGGGAG	1	+	chr22:43275041-43275160
SCUBE1-AS1	chr22_43276202_1	CTAGGGGACAGTTGGTACTGGGGTCAGAGCTGGAGAAGTGGCCACTGCTGGTCAGCAAGGAGACTCAAGAAGCTTAGGGGAGAGCTAGGAGAGGGCTGAGGCAGAGGAGGAGCCAGGATC	1	+	chr22:43276202-43276321
SCUBE2	chr11_9092090_1	GTGACTTCCAATTCGGGAAAACAGCTGTTTGAATGGAGAAGGTGACCCTGGCTTCTCTGCCCACCCCAGCACACCCTCTGCACCCTTCTCCACACTGCCCACCCCAGGCCCTCTGGGATC	1	+	chr11:9092090-9092209
SCUBE2	chr11_9090912_1	GATCGGAACAGGCGCTGTTCCGCTGACAGAAAAGTCTCTGGAGCCCACCCCGAAGCCATCAGCAGAACTTGCCGGCCCCCAAAGAAAGAAACGGCAAAGCTGCCACCGCCTCGCGGATGT	1	+	chr11:9090912-9091031
SCUBE3	chr6_35214231_1	GGAGCCGGTAGCATCGGGAGCCTCGCGCCGAGGGCGCCGCGGTCCGCGCCCCGCGACTGCAGCCCCCGGCCTGGCCCCGGCGGGGCGCCCCCTCCCCTCCCCCTCCTGCGAGCTGGGATC	9	+	chr6:35214231-35214350
SCUBE3	chr6_35213609_1	GATCCATTGATTGCGCGCGGTCTGCGCCTGACCTCCCTGCTCCCGGGGAAGCCGTCTCCATGGAGACCAGGCCCGCTCCCCCATCGCCGGATTGTAAATTCCTGCAGGCAGCGGCCCGGC	2	+	chr6:35213609-35213728
SCX	chr8_144265102_1	GATCCTACAAGGCCCACCCCCGCTTCGGGCCGCCCAGGGGAGCAGGTGAGGGGGTTGCAGGGGGAGTGCAGGCCCAGCCTCAAGTGCCCTGAGGTCACTGGCCCTGACCTACGCCTGTTC	3	+	chr8:144265102-144265221
SCX	chr8_144266800_1	GGCGGGGGGCCAGGGGGCCGGCCAGGCCGTGAGCCCCGGCAGCGGCACACGGCGAACGCGCGCGAGCGAGACCGCACCAACAGCGTGAACACGGCCTTCACGGCGCTGCGCACGCTGATC	7	+	chr8:144266800-144266919
SCYL1	chr11_65524161_1	GATCCCCACCAGTGTGATGTGCTGATTGAGCTAACACCACTCCATGGCTGTCTACACAGGCACTGAGAGATGCAATCCGTTGGCTTGAGAGCCGGGCAGCTGAGCCCAGGAGAGCAGGGT	1	+	chr11:65524161-65524280
SCYL1	chr11_65525900_1	ACCCTGTGTCCCCTTCCCCAGACAGAAAAATGCCTCCACGTCGTGACAGAGGCTGTGACCCCGTTGGGAATATACCTCAAGGCGAGAGTGGAGGCTGGTGGCCTGAAGGAGCTGGAGATC	1	+	chr11:65525900-65526019
SCYL3	chr1_169894281_1	GGAGTACGGGAATTAGCGAGGACTTTCAGGAGAGTGACGTCACTCAACCTGTAGCTTTGATTGGCTGGGCTGCGAGGGTGGAGTCGTGCAGAGCCGCTGCTGGCGGAGGTCGTGGTGATC	1	+	chr1:169894281-169894400
SCYL3	chr1_169888578_1	GATCTTACCTCCTTTGAACTTTACTAATTTCATATTTTTTTAAAAGAAAACAAGATAGTAAAAAGTACTAACTATTAAGTCGTCACCTATTATGGTACCTTGGCAGCTTTATTAACCTTG	6	+	chr1:169888578-169888697
SCYL3	chr1_169889399_1	CAAATGAAGAGCTCATATAAACCAAGTAAAACACTAAAACACCAGTACAATAATGGGAAAGAAAACAGACAACTCATTGAAGAAACACAAATGACGATAAACATAAGAAAAAGTACGATC	6	+	chr1:169889399-169889518
SCYL3	chr1_169893344_1	GATCCCCCCGGGCTCGGGCACTGCCGCCCCGGGACAGTGACCCGCCCAGCCGAGCACCCTCGCCCTGCTTGCCGCGACCCCGCGGGGTCACTGAAGGGCCGAGGCGCCGCTCTCGCTTCG	7	+	chr1:169893344-169893463
SDAD1	chr4_75989778_1	GATCCTTGGAGAGGCTTTCTCTACTGGTGACCTAAGCCACTGAGATTGCCATGTGTTAAAAAGCACTCATAAAATACATATATGTGAAAATTTAGGGGAGGAGGGAAGTGAGAAGGGCAA	3	+	chr4:75989778-75989897
SDAD1	chr4_75991218_1	ATGAGGATTAATCGTTTATTTTTAATCCCGCAGTCTAAAATTAGAAACTGACGCCTGTAATCCCAGCACTTTGGGAGGCCAAGGCGGGCCTGAGGTCGGGAGTTCGAGACCGGCCTGATC	1	+	chr4:75991218-75991337
SDAD1-AS1	chr4_75979856_1	GATCTTGCTATGTTGCCTAGGCTGCAGTGTAGTGGCTATTCACAGGCATGCTCATACCACACCTCAGCCTCAAACTCCTGACCTCAAGCAATCCTCCTGCCTCAGCCTCCCAAGAAGCCG	1	+	chr4:75979856-75979975
SDAD1-AS1	chr4_75980993_1	AAAATGACAAGTTGTGATTAGGATTCTACATGCATATGAGATTTGAATGACTAGAAGAAATCATCTCAAAAGGTTAAAGAGCATCCTGTAGGGTTAGTGTGCTGGAAGAATAGAAAGATC	5	+	chr4:75980993-75981112
SDC1	chr2_20225758_1	GGGGACGGGGGCGGAGTTCGCAGCGTTTTTCTGTGGAAGACAACGCCCTCTCTCTTCATCTGAGCTAAAAGGAAAAATAAGTAACTTCTTTGTTCCCCGGTGACCTCGGGCACGCGGATC	1	+	chr2:20225758-20225877
SDC1	chr2_20222788_1	GATCCCAGGGCTCTGGAATGTCTGCTTTACCCCAGGCAGGCAAGGGAACCAGCAGCCCTCCTAAATCCAGCCGGAAATAGGTGGAGGACCCAACTTCAGCCGCCCCTGCTGAGGCCCCAT	1	+	chr2:20222788-20222907
SDC2	chr8_96494170_1	TGCTCCGGATTCGTGTGCGCGGGCTGCGCCGAGCGCTGGGCAGGAGGCTTCGTTTTGCCCTGGTTGCAAGCAGCGGCTGGGAGCAGCCGGTCCCTGGGGAATATGCGGCGCGCGTGGATC	3	+	chr8:96494170-96494289
SDC2	chr8_96580910_1	TAGCACCCCTGGGTGCCAAATCCCACAGGGGCCTCTGTAGTATGGCTTGCCTCAGAACTAGTAGAATCAGCTTTTTTTATTCCTGGACTAACTTGGAGAAAAAAAATTCCTGAGATGATC	1	+	chr8:96580910-96581029
SDC2	chr8_96493131_1	GATCCTTCCTCCATGTCCCTTTTTTGGGGGTGCGGAAGGATTTGGGAGAATGGGAAACACTCTCACTATATATTTATTACATTAATTATCTTCTCTTTTAAAATGCAATTTTCATGAACT	5	+	chr8:96493131-96493250
SDC2	chr8_96579632_1	GATCTCAAATGAAGACAGAGTTTTCCTCAATCTTTAAGCTATTGTCATCTGCTAAAGAACTCTTATAAGAGTTGCAGAGTTTTAATCAGTATTTAACAATTATTGAATTTGTTCAACTGG	6	+	chr8:96579632-96579751
SDC3	chr1_30877225_1	GATCCCAGGTAAGCAATGGCCATCAAGATTAGGTCTCCCAACCCCCTCTCTTTACCCAATTTTCCCAGAAAAGATGAGAGAAAGGAGGAAGGCACAGCCCAGCTAAAGGTGGTCAGTTGC	1	+	chr1:30877225-30877344
SDC3	chr1_30879098_1	GCCCTGGGGCATGTGTGAGCAGGCGAGGGCTGGAATGGCCCTGCATTTGGGGCCCAGCCTCTCACCCCCTGCCACTGATGGGCCCCCTTCTGGAGTTGATACAGAGCCAGAGTGAGGATC	1	+	chr1:30879098-30879217
SDC3	chr1_30908427_1	GATCCGGGCGCGTGTCACTCACCCCCGCGGCGCGCCCCGCCAGCAGCAGCAGCAGCAGCGGTGGCAGGAGCAGCCCGCGGGCCCCGGGCCCGGCCGCGGCCCCGGCCCCGGCGCCGGCCC	10	+	chr1:30908427-30908546
SDC3	chr1_30909163_1	TTCCTGGACTCCCATCGTCACCCTCACACACTCAGCCAGTCCACCCAGTGGGCCAGAGGTCATCCAAGACCACGGGCTTTCATGCCTCCAGGACACCCAGGGGCTGTGTGACCTCAGATC	1	+	chr1:30909163-30909282
SDC4	chr20_45347932_1	GATCCTAAAGCTGTCTGCTCTGGGCGCCCCGAGAGCGAGGAGGGGATTCAGCGCTCCAAGCCTGCCCCAGGGTCACCAGGGAAGGGACGAGGGTGTGGGAGTTGAAGAGTTGACACCGGC	1	+	chr20:45347932-45348051
SDC4	chr20_45348785_1	GGTGTGCTCCCCTCTGAAGACACAGAACTTCCCAAATGGGATGTGAACCGTGTTAAGACAGGGGACAGCAAACTATTCTGTAAAGGGCTAAATATTTTAGGTTTTGCGGGCCATACGATC	1	+	chr20:45348785-45348904
SDCBP	chr8_58552611_1	GATCGTTATGTTTTTTTACTGGGAAGCAATTACTTTTGCGCAGCACCACACCTAACTCTCAATAGCGAAGGAATATTAGCTTAGGCGGACAGAGTAATACGCCCCCCACCCCCAACATCC	1	+	chr8:58552611-58552730
SDCBP	chr8_58553554_1	CCGGGCTGGGGCTGGGGCTGGGGCTGGGGCTGGGGCTGGCAGAGCCCGGAGGCCCGGCTGGGTGAACGCCTTCAGCCCCCGCCCCAGCTCTGGGGTTCTTCCTGGGACCGTCTCTCGATC	6	+	chr8:58553554-58553673
SDCBP2	chr20_1329531_1	ATTTGTTACAGTGGAGTCACAGGGCCCATCCATCACTGCTGCTTCTAGTAAGGAAAATGTAGAAATCCCAAATGCCCATCTCTGTGGTCTGCTTGAATAAATCATTGTCTGTGGAAGATC	2	+	chr20:1329531-1329650
SDCBP2	chr20_1313884_1	ATATACAAATTCATGATGCAGAAAAAGGCAAGGAACTTCACTCTCCCAACACTATTAAAGATGGTACTGGAAGACCTAGCCAGCACAGTAGGCAAGAAAAGAGGGGGAGTCACACAGATC	2	+	chr20:1313884-1314003
SDCBP2	chr20_1312814_1	GATCCCTCTTCCAACCTGTTGTTTTCCTCCTGATACTCCAGGAACCTACAGGGTGCCAGGGACACAGCTCTGCATGGCAGGCACCAAGGTTACCCCATTTACCGGGGAGGAAACACTCTA	1	+	chr20:1312814-1312933
SDCBP2	chr20_1328218_1	GATCCTGGAGGGCCTGGAGGTCATGGTGAGGACTTTGGCATTTACTGTAGTGAGATGGGAGCCACTGGGGGATTTGTAGCAGCAGAGTGCCAAGGTCCAAGGGTTATTTTGACAGGCCTC	1	+	chr20:1328218-1328337
SDCBP2-AS1	chr20_1324900_1	GATCGGGTGTAAGCCAGCCTCAGCTTTTACAAAGTGAAATGCATATTCTTTTATTAGAAATTACTTTCATGTCCCTGCCTTCTCCTTATAAACAAAGGGCATCATATTGATTTTTTACCC	5	+	chr20:1324900-1325019
SDCCAG8	chr1_243255696_1	GATCAACTGCTGCATATTAGCAAATTTCGAAGCGTCAAGGCCTTCAGTGAGCCCTTTCTGTCATTTGGGTGGTCCAGGCAGCTGAAGAGTGGGATGGAGGCGGGACTAAACCAGGCTGGG	1	+	chr1:243255696-243255815
SDCCAG8	chr1_243256351_1	GAGGAGCAAGATGGATGTTGCTGTGGTCTTGAGGAGGATGAAATAGTTTGATTTAGTTTTTACAGTTAAGCAACGATGTTTCCTCAGATTCCCGTAGTTACCTCAATCAACTCCTTGATC	3	+	chr1:243256351-243256470
SDE2	chr1_225998446_1	GATCAAGTGCCAACATTAAAATTAGATTCAGGGAAACCACTAAATTCTTTTGACAACTGAACAGGTTTAATATCTTATAGCTGGTAAAAGCTTACTTACTTGAAAGTTCAGTAAAAGCTC	6	+	chr1:225998446-225998565
SDE2	chr1_226000507_1	GGGATGCCAGTAGATAAATAAAAATTACAAAAAAAAAAATAATAAAGATAGATTGTACTGGCCGGGCGCGGTGGCTCATGCCTGTAATCCAGCACTTTGGGAGACTGAGGCGGGCGGATC	1	+	chr1:226000507-226000626
SDF2	chr17_28662564_1	GGGTGGCACGTTGAATCAACAGGCTTCCTGGCATCCCGTCCTTCTCTCCGCAGGTTTTTAAAACTGGGCCACGCAAAAGGATTGGGGATGGAAGGGACCTGGGGCTTCTGAGCCAGGATC	1	+	chr17:28662564-28662683
SDF2	chr17_28660727_1	GATCAGATGGGTTTTGGGAATCATGAACCAGACTAGCCCACCTGACAGAACTCTTTCCTCCCTCAGCAAACAGCATCATCAGTCATTCAAGACAAAAATCTACCAGCTATCTTAGATGCC	1	+	chr17:28660727-28660846
SDF2L1	chr22_21641983_1	GATCCTGAGCCGGTGTCCAGGGACTCACCGGCTGCGAGGAGCCGCGTCTTCACCAACTGTTCACGCTCACTCTCCGCGGCTCGGAGACTCAGCCGCCCTTCCCTGGGCACTCATTGGTAA	1	+	chr22:21641983-21642102
SDF2L1	chr22_21642807_1	GTCCGGGGTTCCGCGATTGACGGAGACCCTGGGTGTGTGGGGTGTCACTCCTCAGGCAGCGGCCAGCAATCGGTGACCGGCGTAGAGGCGTCGGACGACGCCAATAGCTACTGGCGGATC	1	+	chr22:21642807-21642926
SDF4	chr1_1231014_1	GATCGTGAGACCAGCCTGGGCAACACAGTGAGACTGCGTCTCTTTAAAAAACAAAAACAAAAAGATAAGACCCTGTCTCGAAAAAGGGGGAATAAAAAGTAACCCAAAAGTAACTATAAA	4	+	chr1:1231014-1231133
SDF4	chr1_1232387_1	GGGGACCCCAGGGCGATGTCGGGCCGCAGCCCGCCTCCCCCCGCGCCCGCGCGCGCCGCCGCCTTCCTGGCAGTGCTGGTGGCCAGCGCGCCCCGCGCCGCCGAGCGCCGCAGCGTGATC	9	+	chr1:1232387-1232506
SDHAF3	chr7_97117959_1	AGTTCCAGTCCCCCATGCGGGGTTAAACAGAGCAGCAACCTGTTCTGTTTGAAATAGCGTAATGCTGTTCAGGTAACACTTTCCAAAGTTTCTCCCACGGGTTTCTCACTAGAGCAGATC	1	+	chr7:97117959-97118078
SDHAF3	chr7_97117328_1	GATCTTAACGAAGCTTTTCTCAGGCCTTTGGTAGGAGGACAGAAACGAAGTTGAATGAAAAAGACAGTGGAGTGGGACTGAGAAATGACAACGGCCCACCACAGACCTCTCTCTTTCAAG	1	+	chr7:97117328-97117447
SDHAF4	chr6_70566464_1	GATCCTGGCCTGGATGGAGAGCCTTTTCTTGCTTTGCACCTCATTCAAAAATGTCGCCTTTCATATCATCTGGTTAGTCGGTCAGAATGGACGAACTAGGAGCTGACTGAACAAAGATTT	1	+	chr6:70566464-70566583
SDHB	chr1_17053401_1	GATCCTTCGAGGTAGGGGGCTGGGTGCATTTCCCTCCATCTCTCCCTTCCCCTGCCCTGTCCCCAACAATTCACATGTCCTTTCCTCACCCATCCCGGTCCTCAACCTCGCACCCTTGAG	1	+	chr1:17053401-17053520
SDHB	chr1_17054324_1	CGGAGCCATCCTATCCGGGTCCCTGCCCCGATTTCAACCTCTTTATTCCTGGAATTTTTGTTTGTTTGTTTGAGATGGAGTCTCGCACTGTTTCCCGGGCTGGAGTGCAATGGCGCGATC	1	+	chr1:17054324-17054443
SDHC	chr1_161313449_1	GATCTGAATATTAATATAATTGAGTATTTTTTTTGTAGAAATAGGAGTTGCTCTAGCCTGTCCCTTTTACTCCTCTCCACCCTACTCCCCACAAGAGTCAAGAACTTTTGTGCTCTGTTC	5	+	chr1:161313449-161313568
SDHC	chr1_161314702_1	AAATTGCTCTCGGGCCTGCACCCAGAGCCGAGCTCTGAGAAAATAACTTCAAGGTCAGCCACCCATGGGTCCTACGATTTCGAGAGCGTATTTAGACATTTAGCTTCGGAGAGAGAGATC	1	+	chr1:161314702-161314821
SDK1	chr7_3300846_1	GATCTGCGCGTCCTGCTGCACCTGAGCCCTTCCCACTCGGGCGCCCGCACCGCTGCGGGGCCGGGCGAGGATGCACCACCCCCGCCCGCGAGCCCGCCACGGGAGCGCGTGCCGAATCGA	7	+	chr7:3300846-3300965
SDK1	chr7_3301559_1	GCGGCGCTCGGGGTGGCGGCTGCTCGGCATGGCCCGGGGCGCCCGGCCCTCGGCGGCCGGTGGCGGCGGCGGCGGCGCGGAGCCCCCTGAGCGCGCGGGCCCCGGGCGGCCGCGGGGATC	11	+	chr7:3301559-3301678
SDR16C5	chr8_56321905_1	AAGGATTTCTAAAGGGTCTCTTTTGGCAAAGGCTAGGAATGGACAGTTTATGATAGAACATGTGTCATGGGCTAATAAACATGAAAAAGTGGTTTAATCTTATTCTCAATTTCTTTGATC	6	+	chr8:56321905-56322024
SDR16C5	chr8_56318436_1	GATCTGCAAGGATGAGGGTCAGACTGTGCACACAGTAATGGGAAACCCTAGGCGCCCTTCTCAGACAGCAGCCTGGGCGTCGCCAACTTTGGAAAATCCACACCAGGAGTAGTTGGTCAG	1	+	chr8:56318436-56318555
SDR39U1	chr14_24443112_1	GGTCAGTAATGCAAGAGAACCCTTCCACCGGTAATCTGGATTTCTTTCCACTCGGCCAGTTTTTTCTTCTCTCTCTTTCCGCTGGAGCCTTTCTATCAACATTTAAACATTCCAAAGATC	2	+	chr14:24443112-24443231
SDR39U1	chr14_24442455_1	GATCGGAAAATACAAATTGTTTATATTCCCGTGGAGTTGGGGTGGGGGCGCCTTCCGTCCCCGCTGTGGCACCCTCTTCCGGCGCCATCCCATCTGACACCAGGCTTCTCCCCACTTATC	1	+	chr14:24442455-24442574
SDR42E1	chr16_82010470_1	GATCACTAAGCTAAAGGGAAAAGTCAAGCTGAGAACTGCTTAGGGCAAACCTGCCTCCCATTCTATTCATGTATCTCTGCTCACTAAAATAAAGGCATATCTGATTGCTTCCTTTGGAGA	3	+	chr16:82010470-82010589
SDR42E1	chr16_82012141_1	GCAGACTGTACACGTGTATGGACATGCATCCTGGAATGGACCCCTGGCTGGGGAGGATTTCATTTTAGTGTCTTGGAGGATGGAAGTTTTGACTTCATGTGGTGCTCTTGCCGATAGATC	1	+	chr16:82012141-82012260
SDR9C7	chr12_56934613_1	TCACCCAGGCGGTGTAAGGCAGGCAAATGAAAGATGAGGACTCACCCCAGACAGCTCCCCTAGAAATCCTGTCCCCACCCTGCCCCCAACCCAGCCTGGGGATTTTGGTCTCCAGGGATC	1	+	chr12:56934613-56934732
SDR9C7	chr12_56933596_1	GATCCTCCCACTTCGGCCTTCCAAAGTGCTGGGCTCATAGGCGTGAGCCACCACGCCCAGCCAGGCACGTCCATTTTTAGAGGTTTGGACACACAGAACACATCTTCCCCCCTCGCTTCC	1	+	chr12:56933596-56933715
SDS	chr12_113404183_1	GAATTAAGCTAAAAGCTGAGTCATGTAAGAAACTGCCTTTCCTTTAGTTCCTAAGCAGATAGCTTCAGATGAAAGGTTAAATATTGGCTCCGCATTTTGGGAGGCCGAGGCGGGTGGATC	2	+	chr12:113404183-113404302
SDS	chr12_113403230_1	GATCCTCCCAACTCAGCCTTCCCAGTAGCTGGGACTACAGGTGTGCACCACCACACTATACTAATTAAATTCTTTTTTTAGGTCAGGAGTTCGAGACCAGCCTGGCCAACATGGTGAAAC	1	+	chr12:113403230-113403349
SDSL	chr12_113423577_1	TATAAAAATTAAAATATCAGCCGGATACAGTGGTGCATGTCTACAGTTCCAGCTACTCAGGAAGCTGAGGTGGGAGGATTGCTTGAGCCCGGGACTTCAAGGTTACAGTGAGCCATGATC	1	+	chr12:113423577-113423696
SDSL	chr12_113421942_1	GATCGCACCATTGCACTCCAGCCTGGGGGACAAGAATGAAACTGTGTCTCAAAAAAAAAAAGTTCCCTTGTCCTTGTTTTCCCATCCCAGACCTAAGCTGACCCCAACAGTGGTTCAGCA	1	+	chr12:113421942-113422061
SEC11A	chr15_84717635_1	TGTAAAATGGTGCAGCCACTTTGGGAAATAGCTGCAGTTGCTCAAAAGGTTAAAGATGTGCCGTCTGCAGTGGCTCATGCCTGTAATCCCAGCACTTTGGGAGGCTGAGGCAGGCAGATC	1	+	chr15:84717635-84717754
SEC11A	chr15_84715396_1	GATCCCCGTGGCACTGATATTGGACTGTAAAACCATAGATTCCGAGGGCTGCCGCCTTAGTGCTAAGCGGACGCAAGGGCAAGTAGTGTAACTGTTCCAACTCGGAGCCCAGAGTGGTCC	1	+	chr15:84715396-84715515
SEC11C	chr18_59141388_1	CTTTGTTTAAAAATCTAGACTTAATGGCTGGGTTTTTAAAGTGTCTCTAAAATTGGTACTGATTACTGATGGCTATAATTGCAGACTGTCAGAAAAGGCCCTCTGATGAGTGTATTGATC	5	+	chr18:59141388-59141507
SEC11C	chr18_59139157_1	GATCTAGGACTTCTAAATTTAAAACTTTGAGTTATATTCCACTCATTTCCACTTAACCTTGGCCATGTCAATGAACCTTTCTGGGCCTTTGCTTTCTCGTGTATGAAATTAGGTGGTTAT	5	+	chr18:59139157-59139276
SEC13	chr3_10321878_1	TCAGTACCCAAGGACTGGGACCAGGGCAGAGGAGGCCAGGGAATGCCCCTCGCCAGAGGCTGGGACCTCTGGCCCTGCCATCCCTAACCCCTATATAGGACTGCCCCTTCCAAACCGATC	1	+	chr3:10321878-10321997
SEC13	chr3_10320112_1	GATCAGATAATGAGTTAAAAATTCATTTAGGATGAGCTGAATGTCAGAGCATAAAAGCCTCAACTCTAACCTGCAGTGGAAGAGCCAGAGGTGAGTGATTTACACCTAACCCTCTGCAGA	3	+	chr3:10320112-10320231
SEC14L1	chr17_77141961_1	ATCAGGATGTGTCAGTCGCATAATCAAGATGAATATTAGAAAAGCTTCAAGTTGAGTTTGGAGAACTTGGGAGTTTGGCTCTCATTCTCATGGTTTTAGAGGTGGAAGTCTTTCAAGATC	4	+	chr17:77141961-77142080
SEC14L1	chr17_77139736_1	GATCCGCCCACCTCGGCCTCCCAAAGTGCTGAGATTACAGGCGTGAGCCACCGCGCCCGGCCGGTGGATGTGATTTCTACAAACAAGCAAAAGCCAGTCAGACTGAATGTAGTGAATAAT	1	+	chr17:77139736-77139855
SEC14L1	chr17_77089352_1	GGGTGCAGCATGGTACCAGGCAGCCCAACCCTGACCTAAAGTAAATTCCCGGAAGAAGTCTTTCCTGGGTTTTGAATTTGCAGTAACAGGTGTGAGCATTCTAGCAGCAGTTTGATGATC	1	+	chr17:77089352-77089471
SEC14L1	chr17_77087916_1	GATCAGCAAGGTCTTTATGAGCTGTATGACCTAGCAATGCATCCAAGTAGGTCTCAGCTTTATTTTACCCAGCCCCTATTCAAGATGGAGTTGCTCTGGTTCAAACGCCTCTGAGACAAG	1	+	chr17:77087916-77088035
SEC14L1	chr17_77185737_1	AGATGGTTTTCAGTGTCCGTATAGAACAAATGGTAGCCAACCTGTTTTCCTAGGAATTGTTCGTGTTCGGTACTTAATAAATTCTTAGGGCTTTGAATGGGACTTATCTGTGGTGGGATC	3	+	chr17:77185737-77185856
SEC14L1	chr17_77184721_1	GATCTGGTTGCCAGGTTTGCTCATCATGAACTGAGATGTCATTGCTTTTCACCCCTTCCAATGGAAAGAGCTAGGAGCTAGTACATAGATTGATGTTTTTAATCAAATTAGAATGCTTCT	4	+	chr17:77184721-77184840
SEC14L2	chr22_30398847_1	GCTGTTTGACCTTGGGCATGTTACTTAGCCTCTCTGAGCTTTAATTCCTTCATCTGTAGAATGGGGACAATACTTCTACGGGTTGTGAGTGAGGAGTAAATAAGCTATGGTGCCAAGATC	2	+	chr22:30398847-30398966
SEC14L2	chr22_30396273_1	GATCTGTGTCTCTATTGGAGCAGTTCTTACATTCATTCATTCATTCAGGATACATTTATTAATAATCCCTGTAGGCTGGGCACCGTGGCTCACATTTGTAATCCTAGCACTTTGAGAGGC	3	+	chr22:30396273-30396392
SEC14L3	chr22_30472289_1	AGGCCTCCAGTGACCACTGCCCTGGAGAAGGGGGAGTTTCAGGAGAATGAGGACCGCTCCTTGTGGGTACCCTTTCTCCCTGAGCCCCAGTCTTCCCACACTTAGGATTCTGCAAAGATC	1	+	chr22:30472289-30472408
SEC14L3	chr22_30471521_1	GATCCCAAAGAGGAAGGGGTTAAAGGGCAGACCAGCAGCATCTTTCAGCTCCTACCTATGGTGCCTGGGAGGGAGGAACGGGGGTACCTGGCTGCCAGGTAAACCTCTCTGGTTCTGGCT	1	+	chr22:30471521-30471640
SEC14L4	chr22_30504744_1	GATCTCACTTCCCTGGGGACCAACAGAGCTGAAGGCAAAGGCTGGGTTTGAAGGTGAATCTGTGAATCCAAATTTGGGATTAGAAATATGAGGCCGGGCGCAGTGGCTCACACCTGTAAT	1	+	chr22:30504744-30504863
SEC14L4	chr22_30506634_1	CTGGGTCAGCAGAATGTCTGGCGTTGCCTGCTCAGTAAGTGCTGGCTGGTAGGAATATATTTCAGAATTGTGTTATTACTGAGGCTGTCACCAGAGCTGGGAGCTGCAGGGGTGGAGATC	1	+	chr22:30506634-30506753
SEC14L5	chr16_4957354_1	GATCTGCCTGCCTTGGCCTCTCAGTGTGCTGGGATTACAGGCGTGAGCCACCGCGCCCTGCCTAAACTAAAAAAAAATTTTTTTGTAGAGATAGGTTCTTGCTATGTTACCCAGGGTGGT	1	+	chr16:4957354-4957473
SEC14L5	chr16_4959322_1	ACATGGTGCAAAGATACCAGTCTCCTGTCCGAGTCTACAAGTACCCGTTTGAGCTGGTCATGGCGGTGAGTGACTCCTGATTCTTGGGCCCCCATGTGACAGTTGGAGGGGCTTGAGATC	1	+	chr16:4959322-4959441
SEC16A	chr9_136449198_1	AGAATTCGGTTATTAGGAAACTTTACTTTATTCTTCACATGATGCACTTCATTTTGGTTTGTTAGTTTTCTGAGACAGAGTCTCGCTCTGTCCCCCAGGCTGGAGTGCAATGGCGCGATC	2	+	chr9:136449198-136449317
SEC16A	chr9_136447169_1	GATCAAAGGTCAGGAGACTGGGGGCTGACCTGGAGGGGCTGGTGCTCGTGCTACCTACCTGGGGTTGGCACGAACAAGTTAGAAGGAATTGGGAGTGGCGCGAGTGGAGCGACAAAGTCC	1	+	chr9:136447169-136447288
SEC16B	chr1_177969140_1	GATCAAATCAGTTAACTTGTTTCCACTACTGAAGGTCCCAGCCTCATATAAAAATTCATATCAGAACAAAAGGTCAAAAGAGTGGGTGTTGAAATTGAGACGTCACTCTGCTCAAACACC	4	+	chr1:177969140-177969259
SEC16B	chr1_177971598_1	CATATAATGTGACATTAGTCTTGCCCTGTAACACCAGCTGCATTATGGGAATGTTAACTTTGAAAAGGACCTTAGAGGTTATTTTAGCAACTATGCTTTTTTGATGATAAAACCAAGATC	5	+	chr1:177971598-177971717
SEC22A	chr3_123209495_1	ACCTGTTCAAGTCGAGCATCATATTGTTCTGAACTTATACTAAATAGTCATCATGTCAGCAGCAGCCTTTTTGTAGTTTCTTTGTATCTGGCTCTGGGAAATTTTATAGTTGTGCAGATC	5	+	chr3:123209495-123209614
SEC22A	chr3_123207219_1	GATCAGTTATCACCATGAATGGGAAGTCATATTTTGACTTCACACAGCAGTGAAAACTATCAGCTCCTGATTTACAAGCTTTGTAACAACTGGTTTTCTGTGGTATTTTTTTTTATATAT	6	+	chr3:123207219-123207338
SEC22A	chr3_123201269_1	GATCATTGCACCCACTAATTTTCCCTCCCAATACTGACAATTTGTAGTTCTGTAACTATTTATGCTTTAATATCTCTTGCTCCAATTACTCCTTAAATTCCATCAAGTGTTATGTCCACT	5	+	chr3:123201269-123201388
SEC22A	chr3_123202258_1	AGCCGCCTCGGGTGTTGGGCAGCCAGGAAAGGAGTGTTTGAAGGGGAGGGACAGTCGCACTTGGCTGTCAGCATGGTGGTGGGGATTCCCTGGCGCCCAGGTGTCAGAAACACGGTGATC	1	+	chr3:123202258-123202377
SEC22B	chr1_120176043_1	GATCACAATCAACCAAAGCTACCACTTCTCCAGAGCGTTTTTCTAAAGAGAAACAGCTAACACAAAAAACTTAACTCCTCCTTCAGGAAAGATTTCCTCTTCGCCGGTAGTCTCTCCTAC	3	+	chr1:120176043-120176162
SEC22B	chr1_120176974_1	CAGGCTCCTTAAACAGTTTATGGTAAGAAGTCAATAAATATGTGTTGTATGTGTGAATAAATGAACAAGTACAGGACATCTTGTACCACCTAGGTCAGTCACCTACAAAAAGCTAGGATC	5	+	chr1:120176974-120177093
SEC22C	chr3_42582833_1	GCTCCTTTGAGGGATGAAAAGAAACCCAGAAAGGGGGAAATGGAAAGTTAGTGCTTAATAGGTACAGAATTTCAGCTGGAGAAGATGAAACAGTTCTGGAAATGGATAGTAGTGATGATC	3	+	chr3:42582833-42582952
SEC22C	chr3_42581170_1	GATCAACTCTTCTCTGCAAAATGTAATTAAATATTACCCTATATGTTGGTTCTGAGCTGTATTTTTTTCTGACCATGTCACAAATTTCACCAATTACTTTTCACACTGGCAATAGTCTTC	6	+	chr3:42581170-42581289
SEC23A	chr14_39088121_1	GATCATACAACCAGAAGAGTTTAAGATTTGAATCCAGGACTATCTGGGGAGCAAAGGCCAGGCTCTTTTCAACTAATAATAGGGAAAGAATAGGGAAATTTAATCTAAATAGGGAAAGAA	5	+	chr14:39088121-39088240
SEC23A	chr14_39090322_1	ATATATATAAGGTATATATACCAACTATCCCCCAATACAAACAGACATTCACTTATTACTCTCTTATGGACTATCAAAATCTCTGGGCAGAAAAAAAGATGTTCATCTGAGCAGATGATC	6	+	chr14:39090322-39090441
SEC23A	chr14_39103663_1	TCTGAAAAAAGTGAAAAGTTCATTCTTTCACTTAGTGCAACAAATGTTTACTGAAACTTACTATGTGCCAGACACAATTGAGATGCTGGTAATATGATGCAGGCAAAGTAGGCCCAGATC	5	+	chr14:39103663-39103782
SEC23A	chr14_39101822_1	GATCTTGGACAATTAACCTCTCTGAATCCTGTTTTTCTCATCAGCAAAATAAGAGACTTGGACTAGAAAATCACAAGGTCCCATCTAACTCTAAAATTCTGTAAGTCAATTAAAAATAGC	6	+	chr14:39101822-39101941
SEC23B	chr20_18507998_1	GGGCGCATAGGTGACGGAGGGCCGAGGGCACGGGTATGAGTTTCTGCCGGGGGCGAGGTGAGCGGCTTCTGGGAGGAGGCCTTTTCTTGACAGTTTAGGGTAGCGGGGGAATGGATGATC	1	+	chr20:18507998-18508117
SEC23B	chr20_18506934_1	GATCCTAAAAGAATTAACGCAGAAGCAGAAAACCAAATACATGTTCTCACTTGAAAGTGGGAGCTAAGCATTGGGCACACATGGACACAAAGGTGACATTAATAGACGCTGGGGACTACT	3	+	chr20:18506934-18507053
SEC23IP	chr10_119892947_1	TAATAAGGGGAGGGCGGCCCCGTGTGTGGTGGGAGGCGGGCGGGGGACGTGCAATGACAAAGGTCAGACGGGAGTTTTTCCTTCTGCCTCGAGCTACCCTCTGGATAGCTTGCCAGGATC	1	+	chr10:119892947-119893066
SEC23IP	chr10_119891596_1	GATCAGGGTTAATTTGGCCTCAAGCAATATTCCCGCCTCAGCCTCCTGAGTAGCTGGCAATATAGGTGCTATGCCACCAAGCCCGGCTAATTTTTGTATTTTTAGTAGAGACGGGGTTTC	1	+	chr10:119891596-119891715
SEC24A	chr5_134648263_1	GATCACACTATTAACATGTACACATATTTAACCACCTCTTTTTAAAACCCCTTATAATTTACATCTGAAACACGAAGACGAAATGTGAATGAAATACTGCGATGAACATTAACCGCCCCA	5	+	chr5:134648263-134648382
SEC24B	chr4_109434615_1	ACCCAGTTCGGCCTCAAGAACTGTCATTGCCGCTGCGGCTGCTGCTCAAGCTTTTGGAGTTTGCTTGTAGTGTTTGAAAGGGAGCAGATGTAAACGGATTTAAACGAACATCTTTAGATC	1	+	chr4:109434615-109434734
SEC24B	chr4_109433388_1	GATCCAGCCTCTGCCCTAGGTGGAAGCGGGCCACCCGGTCCCTTCACCCACTGAGGCCCAGTCCTTTCGCCTCAACACGAAGGCACCTGGCCGGGCCGGAGCAGCAGCCGCGGGGCCGGC	5	+	chr4:109433388-109433507
SEC24C	chr10_73743746_1	GATCTTTTGGCTCTGATAAAGCTCTGCACCTAAACAAAGGCGCTGTATAAAAATGGTTAATAACAATTGACCTTTACTGAGTGCTTACTATGATGCCAAGCGGCCTATGTGGCCTAATTT	4	+	chr10:73743746-73743865
SEC24C	chr10_73744633_1	GCTCCTGCTTCCTGCCCCGAGCCTGTTAAAAGGTGCAAGACGTTTGGTCTCTGTGCTTAACAGAGCAGCCCCCTCTCTTAACGTGGCCCTAGAAGCCGACTTGGCTTCTCGGTTTTGATC	1	+	chr10:73744633-73744752
SEC24D	chr4_118770380_1	GAGTAAGAAGCGGAAGACAACAAATATGTGCTGTTCAGGTAGCTTCCTCTGGATTAAAAGTACAATTACCAATCATGACTCCAGTTACTGCTCTGTTCCACAACTCCAACCTCTGAGATC	3	+	chr4:118770380-118770499
SEC24D	chr4_118836412_1	CGCGTTCATTCATTCTTCCATCAACAGGTTGCAGTTTCAGCTCTTCATTCATTACGTATTACTTAAATAACTAATAGTTCAGGTACTGCACTACCGTTACATACGGGAAAGTACACGATC	4	+	chr4:118836412-118836531
SEC24D	chr4_118767393_1	GATCTAATTACCTGCAGGGAAGCCTGTCTACAAAGATAAGAAACAGAGAAGAAAACTCATACTCTAGTAATCATCACATGGTTCAAAAAATGTCAATGAATATGGGAATGTTCTCAGCCT	5	+	chr4:118767393-118767512
SEC24D	chr4_118835669_1	GATCCTAACAAGGCAGTTCCTGCATCCCAAGGCAAAAGGTGGGGGCGGGTAAAAAATGCCCACGCCCACCTCCTGCTCCCCCATCCCGCCGGCCCCACTATTAAACTGCACTAGAAGGCT	1	+	chr4:118835669-118835788
SEC31A	chr4_82870794_1	GATCATTACAAATACATGGATGTTCAATGTAGTGCAGTGTATGACAGCAAAAAAGTGAAAACAAATGCCCAACAGACTATTTCACAATAAATTACAGACCACCCTTCCATGAGAAAATAT	6	+	chr4:82870794-82870913
SEC31A	chr4_82899866_1	GATCTCCTTCTCAGAGACAAAAACCCACTGGCCCGTTTCCTTCTCTAAGCAAATTGAAATCTCTTCCTCAAACATAAGAGCTTATAACTAAGACATTGTTCTAAGCTCTATCTCCTGAAA	4	+	chr4:82899866-82899985
SEC31A	chr4_82873021_1	TTTAAAATACTTTCAGAAAAACGAAAAACAAAAAACAGATAAAAGATTAACACATACAGGCTGGGCGTGGTGGCTCACTCCTGTAATCCCAGCACTTTGGGAGGCCAAGGCGGGTGGATC	2	+	chr4:82873021-82873140
SEC31A	chr4_82890893_1	GATCACTGGAGTCCAGATGCCAGGCGTTGTTCCGCCGGGCCCGAAACCAAGACTAGGGGCGCGCCGTCACCAGAGACCGGGCCTCAGGCTGGTGCGGGGCAGCGGAGACCCAGGCTGCGG	4	+	chr4:82890893-82891012
SEC31A	chr4_82891823_1	AATCTAATTAGATGCGTTGCCTAAGTGTACTTTTAGTTTAGGGAGGAATTATTTTACAGCAAGGTGAAGCCAAAGGAAAATCACTTGCTAAATTACCAGAAATTGGATTCAACCCAGATC	5	+	chr4:82891823-82891942
SEC31B	chr10_100518749_1	GATCAGTCTCACCTACAAAAACAGGAGATAGTATTACTTAATCTCTAAGGTACTTTCTAGCGTGAAGAAAGTTTAAGCCTGCCCATTAAGCCAAGATTTCCAAAGCACCTTTAAACACTT	5	+	chr10:100518749-100518868
SEC31B	chr10_100520785_1	TATGCTTAACGCATGAATTCTCTGTATTCCTGCCTGATACACCTCCAAAGATGGGGGGCCAGTTATCATGATGGAGCCCAACTCATTGTGACACGACTCCAGTTCCCTTCCATGTGGATC	1	+	chr10:100520785-100520904
SEC61A1	chr3_128051087_1	GATCATCAGTGGGTCCTGGAAGTGAAGATGGGTTGCATTTCAGACTCTGAATAAAGAGTCAATGTCTTCTTTTTCCCCTTTTTGGTGGGGGATGGATATCAAGTGATGTCACACCTAGAC	2	+	chr3:128051087-128051206
SEC61A1	chr3_128052256_1	CCCTTCCCGACAGGCCCCAGGAGCCCCGCTGCATGCCGGGGCTTGAGGTCTCGGCGAAGCGGCGCGGCGCGGCGAAGCGCGGCGGCCGGCGGGCGCGCGTGGCAGGAAGCGGAAGCGATC	7	+	chr3:128052256-128052375
SEC61A2	chr10_12130476_1	GGACATTTGGGGGAAATTAGAAAGGAGTAGGAGAGACCCGTGGTAAAATTTTGCATCACAAGGATAGACAGGGGGCAGCCAAAAGCTTTGCTTGAACATGAATACCCCTTACAGATGATC	1	+	chr10:12130476-12130595
SEC61A2	chr10_12129316_1	GATCGCGGCCTCCCCGAAGGGTGCCCAGGAGGCCTGGGTCGGACGTGGGGCGCGAGGAAACGGCGGGTTTTCCACACTGAGCCGCGAAAGCCTGTAGACGACGAAGAACCCCGCAGCCTT	2	+	chr10:12129316-12129435
SEC61B	chr9_99223341_1	AAAACCGGGGGGATACCAAAGCTCTTAGTGGTCATTTCAGCCTAACCTTTCTTTTTCCTTTTTTTTTTTTTGGGATGGAATCTCACTCTGTCGCCCAGGCTGGAGTGCAGTGGCACGATC	1	+	chr9:99223341-99223460
SEC61G	chr7_54758847_1	GATCGGGCAGCAGGACATCATCTTTGGCTGCAGCACAGAAGACGCCGGGGCAGGACGCTAAGCCCTGGAGCCCCGCGGGCCGGCCACCCAGCTCGCCGGGAGTCCGCGGCCCTGGGTCTG	5	+	chr7:54758847-54758966
SEC61G	chr7_54759779_1	CTCCCCACTTACCCACAAGGATGCATTCCAGGAACCCCCCGCCGGATGGCTGAAACCGTCAGTAGAGACGGGGTTTCACCATATTGGCCAGGCTGGTCTTGAACTCCTGACCTCGCGATC	1	+	chr7:54759779-54759898
SEC63	chr6_107956720_1	GATCACATGGGGCGGGGGGGAAAAAGAATGTTACAGGACACTGAATCCATCTGAAAGTATAACAAGTTCTGAGCTGATTCAAGGCTTCACTGTTAACAACTTCTCCAAGTAGAGTATATA	3	+	chr6:107956720-107956839
SEC63	chr6_107958456_1	GGCTTCCCGCCGGAGCAGCGGTCGCGGGCGGTTCACCTGGCTGCGCAGGGGTCCCAGATATTCAGAGAAGAGCTGAGGCTCAGCCTGTCCTGCCCTCTGGATTAATTGCCCTGGTTGATC	1	+	chr6:107958456-107958575
SECISBP2	chr9_89318839_1	TGGTGCGATGTCACCCAGCGCAGTGACTGCGGCCCAGCCCGGCGCTCCCCGCAGTCGGGGCGGGGGGACTCTGGCGAGCTTCCCGCGCTCTTGGGAACGGATAGATTGTTTTAAAGGATC	1	+	chr9:89318839-89318958
SECISBP2	chr9_89317458_1	GATCACTTCTGCTAGAGGCTGTGTAGTGAACTGAGACCCACCAGGACAGAAATCTGAAAAAACTGGAGCTGCACCTGCCTTACTTGCTTGAAATACTTCGTATTCAATGGTAGAGTTAAC	2	+	chr9:89317458-89317577
SECISBP2L	chr15_49046682_1	GGTGGAGGCGCCCAGGAGCAGGTGCCCCGAACCACACGCCACCCCTGCGACTGTTAAACGAGAAGTGTCAGACCACTTGGGACCCAGGTCTCCCGGGACTTCAAAGACCTCTTCAGGATC	1	+	chr15:49046682-49046801
SECISBP2L	chr15_49045474_1	GATCTTAAGAGTGGAAAATACTGGGGGGGAAACTATTGTTTTCGATTACTTTTAACACTGTTATCATCCCTGCCTGCTACCACCTACTAGCATGCATAATCAGGAATTTGATGCAAATAA	5	+	chr15:49045474-49045593
SECTM1	chr17_82334954_1	ATGCTGGAGAGGGGGCTGAAATCCCACCTGCCCACGTCCTCTGCACAGAGGGGCTTGTCCCCGAGGCCACATCCCCCAGCAGCCACAGCTTCCTTCTCCTTTTTTCCTGCCTACTAGATC	1	+	chr17:82334954-82335073
SECTM1	chr17_82332923_1	GATCCTCTGCTGACCACCGGCAGAAAACGTGCTTCTCAAGCTGCAGGTGATTCACCAGTAGTGGGCAAGGAACTGAATGTGGTGATTACTGCGGAGTCAGCAAAACCCGCGTGAGAACGG	1	+	chr17:82332923-82333042
SEH1L	chr18_12949222_1	TGTGTTGCAGGATGAATGAAAGCTGGAGTGCGGATTATTTGGTTCTCGACAACTCCAGAGTAACTGGAAATCTGAAGGATAGTTTATCCTTTTTCACATTCGAGTTTGATACCAGTGATC	3	+	chr18:12949222-12949341
SEH1L	chr18_12947693_1	GATCGTAGGGCATGACGGGCCGGGGGCGGGACGAGGATTGACGAGCCGGGAACAGGGCGGGGCTTGAGGGGGCGGGAGGGTGGGGCGAGGCATGACGGCTCTGGTGGGAGGGTAGGCGGG	5	+	chr18:12947693-12947812
SEL1L	chr14_81535767_1	CATTAACACAATCATGTCTTCCTAAGGGTTCCTCTACCCTTTCTCCAACTGCCCTTGCTTCTTTCACTTAGCCATAACTCTGGCATCCTTCCCAATTTCATTCACATTTCGTCTTGGATC	2	+	chr14:81535767-81535886
SEL1L	chr14_81533250_1	GATCCTCCTCTGCCCCAAAGTGACAGCTCCAGGTTTGTCAATTATTTAACTTACAATTCCCAAGCCCAGAGTTCTAGACCAGACCCTTCCTCTACCCCAGGGTCGAGGAAGCTCCACTCG	1	+	chr14:81533250-81533369
SEL1L2	chr20_13989719_1	GATCTTTGTCTTTTATTCTGTTGATGTGATTGTTACATTGATTTATGGGTGGTAAACCAATCTTACATTTCTGGGTAAAATCCAAATATTTCTTTTTTTTTCCTTTTCTCTGACAGGGAA	6	+	chr20:13989719-13989838
SEL1L2	chr20_13990828_1	CTCGTACGTGTCCACACGTTCAACTGTGTTCAGGGGTGCTGGAAGTTCTTATTTTTATGTTGCCTCTAGAGGTACAAACTACACTTATGTAAAAACACAATTAAGGTACATGAACTGATC	4	+	chr20:13990828-13990947
SEL1L3	chr4_25864720_1	ACTATCTCTGTTCCACTTCTGCAGAAACAAAGCACTTAACATTCTTCTGTGTGACGTGGAAAACATTTATTCTATCGAGTGTCCAAGGGAACAAAAGATTTGGTGGCTTTGTCCCAGATC	3	+	chr4:25864720-25864839
SEL1L3	chr4_25863286_1	GATCCCCCTCCTCTCCCTCCGGCTCCCTCTTCCTTCTCCCCTCGCGCTCCCAAACCCCCTCTCTTTTTCACTTTCTCCTTTTCCTCCCTTTCCTCTTTCTCCCTTCCCATCCTCTTCCTC	1	+	chr4:25863286-25863405
SELE	chr1_169733372_1	GATCCACACTTTACACTTAAGGAAAGGGAGACACCAAGAGGTAAAGTAAATGACCCCAAGCCCAGGGAAGAACACATTGCAGGTAGAGGTCAAGGATGCTGCCAGATATCCTGTGCAGGA	1	+	chr1:169733372-169733491
SELE	chr1_169735266_1	TTTCCCTTTTTTTCACCTTTATAGTAACAAGAATACAGTTTAAAGAAACTTGTCTCTAGGCCAGGCATGATGGCTCATGCCTGTAATCCCAGCACTTTGGGAGGCTGAGGTGGGTGGATC	2	+	chr1:169735266-169735385
SELENBP1	chr1_151373770_1	GTCTGGGCTTGAGATTGCAAGTAGAATACAGGGTTTCCAAACCAGAGTGGGGGAAGGGGAGCAAAATTGGGCCTTGGTGCATTGGGTATCTGTCTTCCTGGCTCCCATCAGTGAGGGATC	1	+	chr1:151373770-151373889
SELENBP1	chr1_151372278_1	GATCACCTCTCTACTATGTGAGGGCCAGGGACCTAGTGGTGTTTTCTAAGAGCGCCCATCTGATTTTCCCAGCTGCAGAAAGGCACCCTGGTCCCAGCCTCTGCTGGATGGAGCCAAGTC	1	+	chr1:151372278-151372397
SELENOF	chr1_86912996_1	GATCCAGTAATTCCTAGCACCAAATGCCTGAATAACAAGATAATTGGAATGTTAATTACAGAAGTTAAGAATCTACCTTTTGGTTAAAGTAGCCAAAGCAAACAGCCAGGATGCTTTCAA	5	+	chr1:86912996-86913115
SELENOH	chr11_57742184_1	GGTGGTGGAAGAGTTGAAGAAGTACCTGTCGTAGGGAGATTTGGGTAGAAGCCCTCATGCTGAGGTTTGAAATGGGAAGTGGGGGGCGCGACCGCTGTTGAGGAAGAGAAGGCATTGATC	1	+	chr11:57742184-57742303
SELENOH	chr11_57741081_1	GATCCCCAGGACTGGCAAGAGTTGGAGAAGTCTAGTTTCCATAAATCTAGAATAGCGGCCACATGTTGTTAGGTGGTGGGTTTACTCTGGGATTGGCCTGCGGTTGCCAGGGAGGAGAGT	1	+	chr11:57741081-57741200
SELENOI	chr2_26346416_1	CGGAGGTCCTGCGGGTCCTGGGGATTGGGGGTCGGGGAGCGTGGGAGCATCCTAAGCCCGCCGCCCGTAGTCGGCACCCCCCGGGAGATTTCCTTTTCCTTAGGAGAGCGCTCAGTGATC	2	+	chr2:26346416-26346535
SELENOI	chr2_26345777_1	GATCACCACGCAAGTGCGGATACCACAGAAATCCCACCTTCCCCCGGGACCGGGAGCAAAGCCCGCTGGGAAATTGACCTTTCACCCCCTCTCTTGCCTTACCTCAGCTCACCAATTTTG	1	+	chr2:26345777-26345896
SELENOK	chr3_53892685_1	CTCTTTGGAAAGATTCCTAATCACCTTCCAGAAAATGAAAATTACATGCTGAAAATCTATTTTGAGTTTAACAACTTTGGTTAAGATTTTATGTTCTAATACTTAGAACTGACAAAGATC	6	+	chr3:53892685-53892804
SELENOK	chr3_53891261_1	GATCGAATCCCGACTCAGCCATTAAGTTACCTCTGTGACTTAAATAGCCCAGGCAAGCTATTTAATCTATCTGAGCCTCAGAGTTTCCACCCGTAAAACAGGATTGAATGTGACGATAAG	2	+	chr3:53891261-53891380
SELENOM	chr22_31120843_1	GGCAGAGGAGCCCTCTGCAGACACATTTGCATGACATTTGCCTGGCTTCCAAAGGGCACTGATGCCCCTGTCCCAGCCCTAGATGGCTGAGCCTTAGGACTGGTCCCAGAGGCCTGGATC	1	+	chr22:31120843-31120962
SELENOM	chr22_31119221_1	GATCCCCTCGCACCAGAATAAAAATAGCCACTCACTTCAGAGCAGCTGACAGCGGGTGCTGGGCTGCCTAGGAGGAGGGGGAGCCGAAGAGAAGGAGGAGAGAGGCCTGAGCTCAGCCCC	1	+	chr22:31119221-31119340
SELENOM	chr22_31106920_1	GATCCTGCATATGGGAGGAGGCACCCAGAAAGTCTTCTTTCCCCCCAGGAGAAGGAAAAGAGACTTTCTGGAGCCTCCAGCCCTGGAACCGGGTCGGGGGGGAATTCCAGGAAAACATGA	1	+	chr22:31106920-31107039
SELENON	chr1_25801142_1	ATTGCTGAGAAGCTAACAGGTACCAGGAGAGACTGGCGGCTGGGGAGGAGGGCGCCTTGGCCAACGGTGTCTTCACTGAGCAGGAGCGGCCGTCTGGAGTGGAGGGAAGCTCGTGGGATC	1	+	chr1:25801142-25801261
SELENON	chr1_25799119_1	GATCCCTCAGGCCTGACAGGTGCCCCTGCGCTGGGGGGGTTGGTGGGGCTCTGCAAAGGCAGGCACTGCTCACCTCTGGGCTCAGAATTCTTGTCTAGAGGCTTCTGCAGCTGCCACCCT	1	+	chr1:25799119-25799238
SELENOP	chr5_42825543_1	GATCAGCCATGGGATGGCCAAACCCCAGGGGAAGATTATCTTCTCACTCCATCCGCTTTCCAGCTCCCCATCCATCCTGCTGAAAGCCTCCTCCATCATTCAATAAAATCTCTGTATTCA	1	+	chr5:42825543-42825662
SELENOP	chr5_42826235_1	TGTGTATACACACACACACACACACACACACATACATATATACACACACACACACATATATATATAAAGGTTGTTAGCTGGCATTGTTATTTCAAACCTCAAAGCCCCTTTTGTGAGATC	5	+	chr5:42826235-42826354
SELENOP	chr5_42811039_1	GATCCAATAAGAATTGAAAAGTAGTTGTAAATTTCACTATGTCACCACTTTTCAATTGCGAAACTTAAATTTCATGGCCACATTCAGACCTACATTTATTTAAAATTACTCATTAAAAAG	6	+	chr5:42811039-42811158
SELENOP	chr5_42812475_1	GTTAATTTAAGGAAATAGAAAAATAGACTTCCTATCTGAGGGAAATCAGACCTCATTTTTATTGTCACTGAAGTCGTACTTCCTGGAAGACCTATGCATCCCCAGAATTTTTTGAGGATC	5	+	chr5:42812475-42812594
SELENOS	chr15_101276853_1	GATCACTGAGAAGTGAGACTTCCCAACCATCTGGGGAGTCGGGGGCAGTTAGAGTGTGGAGGGCACAGCAACTGGGTTTTGAAGAATGAAGAGCAACTAATCTGAATCAGGAAGGCAAAG	1	+	chr15:101276853-101276972
SELENOS	chr15_101277838_1	CGACTCCCAGCATTTGAGGGTTGCAGCCAACGTCCACCCCAAGTGAAGACACGAAATGTGAGCAGCCTCCTGCTCCTGCTGCTGGTGATACCTTTCAGGCCAAGAAAGTCCCCACCGATC	1	+	chr15:101277838-101277957
SELENOT	chr3_150603867_1	GTCGGCGGAGGAGCGCCAACCGTTTGTCAGTTCACTTTTTCTGCCCTCTTTTCCGGGGTAATGCCGGGCGGCTTCGCTGCCTGGCTAGATGAAGGTTAATTCGGGTCATTGGAGAGGATC	1	+	chr3:150603867-150603986
SELENOV	chr19_39514749_1	GATCCCACAGCTCCTGGGCTCCCTCATCCCTGCCCTGAACGCTCTGGGCTGTAGCCCTTTGGTAATGGGTATGTGTCCCCTACTGGACAGGGAGCCTGGTGAGGGCAGGGACCAGGGCTT	1	+	chr19:39514749-39514868
SELENOV	chr19_39515336_1	CCCATCCGGACCCTGACTCCAGTCCTGACTCCGTCTCCAGCCGGGACTTCCCCTCTGGTCCTGACTCCTGCTCCAGCCCAGATTCCCACTCTGGTCCCCACTCCCGCTCTGGCCCGGATC	2	+	chr19:39515336-39515455
SELENOW	chr19_47779421_1	ACTCCCCAGCACCTAATACTGTGTGGCATGCTGTAGGTATTTAATAAATACGTGTTCAATGAATTTATCCTCCCAGGAATCCCTTAAGAGAGGGGAATTTTAGGCCAGGTGCCGTTGATC	2	+	chr19:47779421-47779540
SELENOW	chr19_47777991_1	GATCCGCCCGCCTCGGCCTTCCAAAGTGTTGGGATTACAGGCGTGAGCCAACGCACCCAGCCACTAATGTATTATTATTATTATTCTGTAGAGACGCAGTCTGGCTATGTTGCCCAGGCT	1	+	chr19:47777991-47778110
SELL	chr1_169710923_1	GATCATAATGGGTCAATGCCTCAAATACCTAAAAAAAAAAAAAATTAGATAGCCAGACACCAGGAAAGAAAAGTATTTCTTTTTTTAATAAAAAGAAATACCTTTTTGAGCAACTGAAAT	6	+	chr1:169710923-169711042
SELL	chr1_169712513_1	TGTTTAATCTTTATAACAGCTCTCTGCTATAGATATGATTATTATCCCCATTCTAAAGAGTCTCAAAGAGGTTAAGAAACAAATTCAAAAACTAGCGAAAGACAAGAAATAACTAAGATC	6	+	chr1:169712513-169712632
SELP	chr1_169629783_1	GATCCCAACATCATGTAGCCTAACAGTGAAGCTTAGATAAAACACAGCCTCTGTAAACCACGATGGCTTTATTTGTAAAATAGAAATAGCAACCTCAACTCACAAGGGTGTTGGGAGGGT	3	+	chr1:169629783-169629902
SELP	chr1_169630901_1	GCCTCACCGGGTTGTTGTAGGATGAAATGAGTTAATATGTACAGAGTGATTGAAATGACACTTGGCCCACAATTGATGCTCAACAAATGTTAGTGATTATTATTACTTTTCAGATTGATC	5	+	chr1:169630901-169631020
SELPLG	chr12_108634707_1	CTTGAGATGACAAGCCAGGTGGGCATCCCAGGCAGAGAGCACAGCAGAGGCAAAGGCTGGGAGGCCTAAGAATACCCAGACACTTCCAGAAGGGAGGGAATAGGGGGGTCTCCCAGGATC	1	+	chr12:108634707-108634826
SELPLG	chr12_108631714_1	GATCCAGAGGCAGTAAGGTACTTGGCACAAATGAATTCAATGAGACCTACATCTGGTTAGTTGAACAACTGTCTTTAAACAGTTTTCTAAACACCCCTGTGTAGACAGACAGATTAACAA	4	+	chr12:108631714-108631833
SELPLG	chr12_108632502_1	CTAATAAGAGTATTCTAATTTTTTTTTTTTTGAGACAGGGTCTCACTCTGCCACCCGGGTTGGAGTGCAGTGGCACAATCTCGGCTTACTGCGACCTCCCCCTCCCAGGTTCAAGTGATC	1	+	chr12:108632502-108632621
SEM1	chr7_96709159_1	GATCAAAATGGTGAGGAACAGGAATGAGGCAATAATGTGTATTAAGCACCCCGTATCTTACCCTCCTATCCTACTTAATGAGGCTTCATTTGTAACATCCTAAAAGTTAAGCAGCATTGG	4	+	chr7:96709159-96709278
SEM1	chr7_96711613_1	TTTAGACAAATTACTTAATTTCTCTGTAATACATTTTGGTTATTCGCAGTCACAGTTAAGATTAAAGGAGATTATGTATATAATGTGCATAGTTCAATGCCTGGCACATAATAAGTGATC	6	+	chr7:96711613-96711732
SEMA3A	chr7_84194213_1	GATCAGCGTGTACCAGGCATACAGCTCTTTTCAGCAAATGTGATTAAATGTTCTTTGTTTGCATTTAAGTTGTCATATATCAAACAGAAGACATGCTTTTTACAAAAAGCGTTTAAAGCA	6	+	chr7:84194213-84194332
SEMA3A	chr7_84194991_1	AATGAAAGGGAAACAGAGAGAGAGAGAGAGAGAAAGAGAGAGAGAGAGAGAGAGAGAGAGAGAAACCGTGAGCAGCGCGGACTTTTCCTGTACGCATGTAGAGGGAGATGACACAAGATC	1	+	chr7:84194991-84195110
SEMA3B	chr3_50274113_1	AACTTGGCCTGGGGTCTTCTTGGTGAATGTGGTTTCTTCCTTTAGTTATGGGTGGGAAAACGTTTCCATCATAAGACAAGGCTTGTTTCCCGCCTCTGACTTCCTAGGGCAAGGCTGATC	1	+	chr3:50274113-50274232
SEMA3B	chr3_50270903_1	ACTTCGTGAAGTTGCTGCATGCCTACAACCGCACCCATTTGCTGGCCTGTGGCACGGGAGCCTTCCACCCAACCTGTGCCTTTGTGGAAGTGGGCCACCGGGCAGAGGTAAGGCCGGATC	1	+	chr3:50270903-50271022
SEMA3B	chr3_50272795_1	GATCGAGCACTCCAGCCTGGGCGACAGAGCGAGACTGTCTCAAAAAATAAATAAATAAACAAATAATAATAATAATAATAATAATAAAGAGCAATGGGACCCAGCAGAAGGATTTGAAGC	5	+	chr3:50272795-50272914
SEMA3B-AS1	chr3_50266629_1	GATCAAAGCCCATTCTCAAGCCCTGGTATATTCACTCAGGTGGACTTCAGGGCTCCACTCTGCCACTGTCAACATACAGTCCCTCCAGAGAAGTACCCCTCATGTTACAAATGGGGCACG	1	+	chr3:50266629-50266748
SEMA3B-AS1	chr3_50268983_1	GTGTGCCCAGTGGCGTGGGTGTGTCTGTGATTGTGGCCAGGCGGGGCACCCTCGGAGGGGAGGGTTCGGAAGTGGAATGCGACCCCCCAGCCTCTTTCCCCTAGGGGCTGTAATCTGATC	1	+	chr3:50268983-50269102
SEMA3C	chr7_80922919_1	TTTCATGTAAAAGTAGAATAGTAAAGAATTTCAGTAGTAAGAATCCCTTAGTGAATTTACTTCCTTAGTACAAAAATGTCATGTGTGCATGACAAAGGTTGTAATAGAGTTATTATGATC	6	+	chr7:80922919-80923038
SEMA3C	chr7_80919372_1	CTGGGTGCGCTCCACGGTTTTTGTTGCCGGCGGCTCTCGAAGACTTACACAGGCTTTGCCTGGCCGTAAATATCAAAGTGCAAAGCAGTTGTGGTTTTTTATTTTTGCCAGGGAAGGATC	1	+	chr7:80919372-80919491
SEMA3C	chr7_80921622_1	GATCTACAGGAGTAGTGGCACAACTAAATTTAGAGAGCACTAATTACAATGTTTGCACCCAGCAAAACGTTTCAGACGAGCGGCCAAACTAAAATACTTAGGATAACTTTTATTAAGACG	5	+	chr7:80921622-80921741
SEMA3C	chr7_80918539_1	GATCGCAAACTAACAACACATTAAGAAAAGAATTCTCTTATCTCCTCTGGAGCAATTTTGCCTTTGAAGGCACTGTAATACTCAACTTGAAACTCTCCGCAGGTGTCACCGCCTAAAGAA	3	+	chr7:80918539-80918658
SEMA3D	chr7_85187169_1	TCATCCCTGCTGCGCGGAGGCTGCCAGCAGCGTGGATTTAGAGGTAGCCCTGGCCAAGCGCTGACGGATGTTTATCAGGACAGGGCACCCTATGTGTAAAGCAACCTCTAACGTCTGATC	1	+	chr7:85187169-85187288
SEMA3D	chr7_85185937_1	GATCCCCCGAGTGTTTTGCCTTAACCACATTTCAGACAGCCAGCTTTGTGGCTGCTGTTTGACTCCAACTTTCCCTCTAAATCTAAAAGGATGCACACTTCCATCAGACGGAACGTCGCG	1	+	chr7:85185937-85186056
SEMA3F	chr3_50158607_1	GATCTGGGGGATGGGGCTCACATTTTCAGTCTCGATGCCCCCACCCGCAGTGCATCCGGTTGGGGGTGGTGGTAGGAGTTGGCGCTGGTTTGTGCCGGGAGGGAGCAATATGTTCTGACA	1	+	chr3:50158607-50158726
SEMA3F	chr3_50155309_1	AGGGGAGGCGGCCCCGAGCGCCCCTGAGCCTTCCCATGGCCCGGGCTGGGGCCCGGGCCCTCGGCTGCTGACGCGCCCGAAGCCCGCGGAACCGGTTAAGCCGCGGCCGCGGCGCCGATC	8	+	chr3:50155309-50155428
SEMA3F	chr3_50154458_1	GATCACGGGGAGTCGTTGAATGGCTGGAGAGAGCTGTGTGGCTGGGCTGCCCCCGACCTGGCCTAGGCTGGAGGCTGAGCCCGCGGGAAGGTCCGGCGGTGCCAGCCGTCCCAGGGGCTG	4	+	chr3:50154458-50154577
SEMA3F-AS1	chr3_50157076_1	CGGCCCCTGTTCCTGCCTCCCTTCCATCCAGGCAGTCCTCAGCTCGGAGGAGCCAACCTCCCTTCCTGGAGACAGGCTGTCCACCCCCACCCCCAACTCCAAGCCTGGGCGGTCTGGATC	2	+	chr3:50157076-50157195
SEMA3G	chr3_52445799_1	TGCCCTGCCTCCCTCAGGCCTCCAGTCCTTCCAGAGACTCAGGGTCCAGAGCTTCCCCAGGTCAGTGATGGTTCTTCCCAGGGACCCCATGCCCCATAGGCCCTACAGACACCTATGATC	1	+	chr3:52445799-52445918
SEMA3G	chr3_52443897_1	GATCTGCCAAGAGCCTGTCTCGGGCCTTCCCTGGGCCCATCCGTGGAGGCCTGAGCCGGCTCACATGTCTAGGGTAGAACACAGGAACCCCCAGGCTGGGATGTGCAAAAAGGGGAGGTG	1	+	chr3:52443897-52444016
SEMA4A	chr1_156149189_1	GATCAGGGCTGGGAGAGGGCACAGGCTTGGCTCTCAAAAAGGCTCCATACAAACCGCTGCCTGCCTGTGCTCCTCCCCGAATGGGAAAGAATCCGGCTGTCTTCTTTCCCTATGTCCATC	1	+	chr1:156149189-156149308
SEMA4A	chr1_156153978_1	CCTGAGCCTCAAAGACCCTGAACCCAGCTGGGGCTGGGGGAGAGGTTAGAGCAGGCAGACTCAAACCCAGTCTGCCTACCTGGGTCAGAGCTGAGTATGAGGCACAGGTGTCAACAGATC	1	+	chr1:156153978-156154097
SEMA4A	chr1_156150454_1	CAGGGCAGGTGGAGCTAAGGCAGGGAAGTCAGGAGGCAATGTTCCCCAGAACTGGACTCTTCTGTGGGCTGCCCCTGAAGCTGAAAGGGAGGAGGTGGGGGAAACTGGACCTGCCAGATC	1	+	chr1:156150454-156150573
SEMA4A	chr1_156152138_1	GATCTGTAAAATGGGATTATGGCAGTACCTAGCTGCTAAAATTGTTGGGAGGGCTAAAGCCTGATAGTGTGAACTATTCATATTGGCTAGAGGGGCTGGGGAAGAGGACGTCCGGAGTTG	1	+	chr1:156152138-156152257
SEMA4B	chr15_90184578_1	GATCTAGGATTTCAACCCGGGCCAGCCCAGACTCCAGCTAGTGAGGCCGCCCCCTGTGGCCCAGGTCCAGCGAGGCCGAGTCTCCCAAGGTGAAGGACCGCACAGTCCCTTGGGCTCCAC	1	+	chr15:90184578-90184697
SEMA4B	chr15_90200493_1	GATCCACTAAATTGATTTCAGAATCTGCTAATGGTCCAGGCTGCAGTTGGAAACCCCTGGTCTCAGCAGAGCTGAACTCCACCCGTGGAGATGTTAGGAGCCAGGAGGATTAGGGGTGGG	1	+	chr15:90200493-90200612
SEMA4B	chr15_90185881_1	AAGGTCAGGATTTGAACTCAGGCCATGGCCGTTTCTTTTGGTGATTTTTTTTTTTTTTTTTTTTTTTTTTTGAGACGGAGTCTTGCTCTATCCTCCAGGCTACAGTGCAGTAGCGCGATC	3	+	chr15:90185881-90186000
SEMA4B	chr15_90201603_1	AGGAGCTGGCTCGCCGCCCCATGGGGCGCGCTGCCGCCTCGGCCACCGCTGCTGCTGCTCCTGCTGCTGCTGCTCCTGCTGCAGCCGCCGCCTCCGACCTGGGCGCTCAGCCCCCGGATC	7	+	chr15:90201603-90201722
SEMA4C	chr2_96869724_1	GATCCCCGCGTACAGCCGTCTCCGCCGCCGCGGCTCCCCGCGCCCCAGCCCCTGTCCCTCCCGCGTCCGGCAGCCCCTGCCCAAGCAAAGGGACAAAGCGGCGGCTCCGGGGCCCCGCGG	7	+	chr2:96869724-96869843
SEMA4C	chr2_96870979_1	CCTCCTGGCTAGGGGCAAAAGGCAGAGGTGAAGGGGCTTGACGTCCTGAGGTTTGGAGGTAACTTTAAGCCAGGGTGCAGTCCTGGAGGGGAGGAACACTTCAGGCTGCGTCAGCAGATC	1	+	chr2:96870979-96871098
SEMA4D	chr9_89497758_1	GATCCCAGAAGGAGGCTCCTGCAGGGGTTCGGGGAGGGCCCCGAGGGTCCGGTGAGGAGCCTAGGGGTGTGGAGTGGGGGCTCCGCGGAGGGTCCAGGCCGCCCCCAGCGCACCTGCCCG	6	+	chr9:89497758-89497877
SEMA4D	chr9_89479269_1	GATCCACAGCAAGGGGACAGACACCCTGCATCTCAGTGGCAGCAATGGCGAGATTGGCCACCATGTTTTAAAAACTACAGCTTTTCGCCCAGCTCAGCCACCAGCTGTTTCCGATTTGCT	1	+	chr9:89479269-89479388
SEMA4D	chr9_89363357_1	GATCCACTGGATGTGGCAGGTGCCCTGCCCCTGGCTCCAGCCCTCCTTTCTTTGCCCGGCTGCGGCCACTTACCCACGCCTTCCTCCAGCTCTGCATCATCCGGTCGTGCTCCCCAGCCA	1	+	chr9:89363357-89363476
SEMA4D	chr9_89364988_1	TCACCTCCCGGCCTTCCTTGCTCGTGAAGTCTGTTGGCCCTCCAGGGGCTGCTGGCCATGTTGGGACAGGCTCAACTCCCTGTTCTTACTGAAGGAAAAACAAGCACATCCATTTTGATC	1	+	chr9:89364988-89365107
SEMA4D	chr9_89498770_1	CTGAACCCCCGTGCTAGCCTTTTGCCAAACGTTCATCATTTTCCACTCTGTATGGCAAATGGTCCTCCTGTGAGGCTGCTGGTGAGACTTGTTTGTGACTAGCCCATGGGTTTGGGGATC	1	+	chr9:89498770-89498889
SEMA4D	chr9_89418252_1	GATCAGCTTGGCTTGCATGTGCTGGGGAAGACAGCACTGGGGCAGACAGGAGGGAGGAGCTGTGCAACCACCCACCCACGAACAGAGGGGAAGGGCAGCCCAGCCCGTTACCTGGTGCTA	1	+	chr9:89418252-89418371
SEMA4D	chr9_89419062_1	ACCTTAGACACGGCCATCCAGGCACACAACATCCGGTCCCCCCACCCCTCGGGGCCGACACATCCTCTGAACCCTGAGCAGGCACCTGAGGTTAGCAAATGAACCGCGAGGGCAGTGATC	1	+	chr9:89419062-89419181
SEMA4D	chr9_89481656_1	GACCCTGGGTGAGCTCAAGCCAAATGTCACAGACGGATGCTGAGTGACACGCACGAGGATGTGCTGCAGAACCCAAGGCACACAGACTCAAGCCAGCCAAGATTAACCTGCGCTGTGATC	1	+	chr9:89481656-89481775
SEMA4F	chr2_74654554_1	CGCGCCCACACCCACACCCACACCCACCTGCTCCTCAGACCGCTCGGCCGGACCCGGGCCTCTCAGCCTGGTGTATGGCGTTTCACGCCGCCCACGCCCCGCCGGGACCGGGGCGAGATC	6	+	chr2:74654554-74654673
SEMA4F	chr2_74653415_1	GATCGCGCCACTGCGCTCCAGCCTGGGCGACAGAGCGAAACTCCGTCTCAAAAAAAAAAAAAAAAAAAAAAAAAGAAGGAGCTAGGGTTGGGATGGAGGAGATAGTGAGTTATCCTCAGG	1	+	chr2:74653415-74653534
SEMA4G	chr10_100973326_1	GCTCCCTGGGACCTCAACTTCCTTAAAACCCTGCCAGCCTTCCATAGCCCCCTGGTCAGACAGCACTGCCCTTCCCAGCCCAGGTGTTCCTTGCATTCAGTGTTCCTCCTGAAATTGATC	1	+	chr10:100973326-100973445
SEMA4G	chr10_100971899_1	GATCCTAGGTACCCACCCCAATGCCTGTGAATGCCTACTTGCAGATAGGGACACGTGTGGATGCCTAGCCAGAGGGTGCAATACAGACTGGCGTGGGCAGAGATGTGCACCCCCTTGGAG	1	+	chr10:100971899-100972018
SEMA5A	chr5_9546789_1	GGGAGGCCAGAGAAGGCGTCCCCAGGTAGCCACGCTGAGCGTTAAGAGAGAAGTCCCGTATGGTCAAAGTCATTCGTCCAATTCTGTGTCAATTATTCCTTGTTGCACTTTTGCAGGATC	1	+	chr5:9546789-9546908
SEMA5A	chr5_9545643_1	GATCCTCTTCAGCACCTGGCTAGGGAAGTGGAGGCAGCAGCTGCAGCCGCCCCCTGCCACTTCCCCAGAGCCGCCCCCTACTCGCTGAGTTCCAGAATGGGGGCACCGGCTTGGGGGCCA	2	+	chr5:9545643-9545762
SEMA5A-AS1	chr5_9509513_1	GATCCACCCACCTTGGCCTCCCAAAGTGCTGGGATTACAGGCATGAGCCACCATGCCCGGCCCCAACATAAAATTATTTAATGAGTGGATATAGGTTCTACAGCCTCAGAGCCCCTGCAA	1	+	chr5:9509513-9509632
SEMA5A-AS1	chr5_9511576_1	TTGTAGTGTAATTTGTGCCCCAGGTATAATCTAAAAGCAAAGTTAACATTCTACCACATGGTGACTAAACAAACTTATTGTATATTTTAAAATTAAATTAAGACTAGGTTTTAAGTGATC	6	+	chr5:9511576-9511695
SEMA5B	chr3_123026693_1	GATCTCCCGCAGGACGTGAGCGGAAAGTGAATGGGCAGCCCCAACCACAAAGACAAATTACCATGAGAAACATAAATCGGGAAATCGCCGCTCGCGTCCCTGCTTCCAGCTGCCGCACCC	1	+	chr3:123026693-123026812
SEMA5B	chr3_123028113_1	GTGACATCCCCGAGGGCCATCGGCGCGGCCTGCCCACCCCAACACTCAGGGCCTGAGGAAGCTCCCCCAAACCCCACTCCGGACTCCCACATTCCCCAGCCCCGTCAGTTCGGAACGATC	2	+	chr3:123028113-123028232
SEMA6A	chr5_116574271_1	GATCTCTCCGGGCCGCGGGCTGCGCTCTCTCCTTCGCAAGCCTTTGTCATTCCTACATGTGTGCTTGTCTCTTTGGGGGAAATAGTCGCGGCGACTACTTTCTGGGATGCAAACGCGATG	1	+	chr5:116574271-116574390
SEMA6A	chr5_116450545_1	TGAAGGTCCTTGGCTATTTTAGACTCATGAAAGCTACTTATTCTTTCACTGGGAAGAACTCTTTTTTAGTGGATGATATTTGAGTTCAGGTTTTTGGTTGTTAACAAGTTAAGTAGGATC	5	+	chr5:116450545-116450664
SEMA6A	chr5_116575415_1	AAAATACACTTGGAAGATAAGAACACAGCTATTAATTACGCACATACACACGTTAATAAAGCATGTGAAGTAAGCAAATAAACTACAGTGCAGAGAATGGCGTTTTTAACGACGGCGATC	5	+	chr5:116575415-116575534
SEMA6A	chr5_116535516_1	GATCAAGGTAATACCACAGTTATGCTAACTGTCCTATCCTATCAGCTAAGGTTCAAGGGGACCCACAAAGAATCACCATTTATAATAGATGTCCTACTAATTCCATGCGGTCCTGACACA	3	+	chr5:116535516-116535635
SEMA6A	chr5_116470610_1	GAGGAAGAGAGAAGGAAAATAATCAGGGCCCAATTCACTAAAAGGGATTCTTGCATATGTAACTGGTGTGATACAGAGCTTTTGACAAGCAGAAACTCTGCATCGTTTATTGAAATGATC	4	+	chr5:116470610-116470729
SEMA6A	chr5_116468881_1	GATCACCATGCACATGATAAATAAAATATTGGCCTCTAGAAAGACAGATTAAAAGAATAAGTACAGTGCATTCTTTTTTTTTTTTTACAATTATTATTGGAAGTTGGATTTCCCCCCAGG	6	+	chr5:116468881-116469000
SEMA6A	chr5_116537244_1	AAAGTTAGAACTGGGAAGGATGTGTGAACTAAGAGGCATGTGACCTTACTTTGTAAAGAAGCTGTTCTTCCAGAGAAGTTAAATGACTTACTCAAAGACACATGGATACTTCATCAGATC	5	+	chr5:116537244-116537363
SEMA6A-AS1	chr5_116447994_1	CAGTATGTAAATGGACTCCATTTGTAGCCTTCTTTGTTGTCTAAAAAAGTGCTGTTCAGGCCGGGCACGGTGACTCACGCCTGTAATCCCAGCACTTTGGGAGGCCGAGGCGGGTGGATC	1	+	chr5:116447994-116448113
SEMA6A-AS1	chr5_116445583_1	GATCTGGAAGGACTTTAACATGAATTAGTTTTTTTGCATGTTTATAGGCCAGAGACCTGACCAGGCAATGAACTGATAGATTTAAATAAATATTCCCCTCCTAACTTTTTCCTTTAGCTA	5	+	chr5:116445583-116445702
SEMA6B	chr19_4560964_1	GCTAGGACCATAGGTGTGCACCACCAAGCCTGACTTTTTTTTTTGCCGGGGGTGGGGGACGCAGGGGAAGGTGGACAGAGTCTCACTCTGTCACCCAGGCTGCGATGCAGTGGTATGATC	1	+	chr19:4560964-4561083
SEMA6B	chr19_4557622_1	GATCTGTCCGGTCTCTCTCCTTCCTGGGAAGCCCATCCCTAGAAGCCCCGTAATCTCACACTTGCTTCTCCCCACGACAGCTTCCACCTGGTCCAGCCTCAATCATAGCCAGCCTGGACA	1	+	chr19:4557622-4557741
SEMA6B	chr19_4558854_1	CTCAAAGGCTAAAAAAAAAAAGAGTCAAAGGCTCTTGGAATTTTATAAGCCACAAGCTGGCTGTGTGTGGTGGCTCACGCCTGTAATCCCAACATTTTGGGAGGCCGAGATGGGAGGATC	1	+	chr19:4558854-4558973
SEMA6C	chr1_151145576_1	GATCCGGGGCTCCGAGGAGGGGCCGGTAGCAGAGTCTGGGCCGGGACCGGGTCCCAGAGCCACGTTAGCGAGAGGAGGGGCTGGAGGGGCCTGCAGGCGCAGACGAAGAGGGGATAGGAG	4	+	chr1:151145576-151145695
SEMA6C	chr1_151146936_1	GGCACAGGAGAGGCTCTGGGGAGAAATTTCCCAAGAGAGGAAGAGGAGCTGGGAGGAGAAACAGACAGGAAACCTGGGAGCCTCGCGGGGCTGGGCTGGGCTGTCAGAGCCTGCGCGATC	1	+	chr1:151146936-151147055
SEMA6D	chr15_47719179_1	AAGTCCCGGTATGAATCGCAGCGTTTGAGGAACTTAGGGCAGTACTCCCTGTTCTGGGGTGACCATTCGGTAACTGATGTTCCAGCATCCCGAGCCCTCAGCGCCGTCAGCTGGATGATC	1	+	chr15:47719179-47719298
SEMA6D	chr15_47184565_1	GCGGCCGGCGCAGAGACCCGACCGCGAGGCCCGCCGCCCGGTTCCCGTGCGCAGCATGGCCCGAGGCGGCGGCAGAGTTGTTGGCACTGATAAGACCCGTCTTTTGTGTCTTGCCCGATC	4	+	chr15:47184565-47184684
SEMA6D	chr15_47716576_1	GATCCATAATTCAACTGGAAATTAATAAAACACAGCCCGTTCTTGGAAATGAAGTTTGAATTAAAATCCTCTTGTTTTGGAATATGTGACTTTTTTTTTCCTTTCATTTGTGACAGTCAA	6	+	chr15:47716576-47716695
SEMA6D	chr15_47183085_1	GATCTCTAAGGCTTAGGGGTCTTCACATTTAGTGACCACCAAGTTACCAACCTGAGTATCATCTTAGAAAAAGTGGGTAATACTTACAAGGAAGACTTGTTTCAAGAATTAAAGGAACGT	5	+	chr15:47183085-47183204
SEMA7A	chr15_74434585_1	ATTTCCATGTGAGTGGAGGGGGATATAATTAGGAAGGCCCCTTCCCCAAGTAGAGAGGGGAGCATCCCCCGTGCCCCACTCACTGTGGGGGAGGGAGGGTCAAAGCAGCTTAAGGGGATC	1	+	chr15:74434585-74434704
SEMA7A	chr15_74432990_1	GATCCACCGCCTGGGGGTCCCAACGGCCGTGCCCCACCCAACGGGCACTGCCCCCCAACGCTGGAGCCGATTTCTGGTGACAACTGCCACGTGCGGGCAAGGGGGGAGCGGCCGGTCCCG	5	+	chr15:74432990-74433109
SEMG1	chr20_45206620_1	GATCATTTTTAAAACAAAAGGAAGTATGGAGTTCTATCTAAAATAGAGTATTTAAATTATTGCATCATGAAGGGAAACTCACATTTAGAATATAAAGGCATTCTCAGAAACCAATTGCTT	6	+	chr20:45206620-45206739
SEMG1	chr20_45207261_1	AGCTTCAGCTTTTCTAGAAATATCAATAATTTGTTGGGGGAAAAGTGGGGGGTAAGAGTTGTAAGGGAGCTTTGGAGATAATGAATGCATACCTTCTTATTATCAATTACCAGGTGGATC	5	+	chr20:45207261-45207380
SEMG2	chr20_45221596_1	AACGCTGTAGGCTTTTGGAAATATCAGAAATTTGTTGGGAAAAGGTGGGAGGTAAGAGTTGCAAGAGAGCTTTGGAGATAATGAATGCATACATTTCTATTATCAATTACCAGGTGGATC	5	+	chr20:45221596-45221715
SEMG2	chr20_45219600_1	GATCTCAGAATGGCTCATAGAGAAACCACATAGCTCACATGCTTCAAGTTTGATGGCATAAGTAGCATTTTTTCCTATGGTTGGCCTTTCCCCTCTCCCCTTCCATATAGCATTGCTTAC	2	+	chr20:45219600-45219719
SENCR	chr11_128696264_1	AGTCCCCACAGAGCTACCTTCAGTCTCCAAGCATTCTGCAAGATTGAGCCTTTAGTGTGTGTGTTGGTGTTTAAGTTGTGTGAAAGCCACAGTTTTCTGTTCGCATGTGACCTCTGGATC	1	+	chr11:128696264-128696383
SENP2	chr3_185586510_1	GACAGGTGAGACGAGAGGGGGCTGAGCGCCAGCCTGGCCTTACCCCCTCCCCCACAGCGGGCTCCTCGGCCGTGATAGCTTTGATTCAGCCAGGCTCACCCGAAACAGGTCGCCGGGATC	2	+	chr3:185586510-185586629
SENP2	chr3_185585920_1	GATCTACCTTTACATGTGCATTCAGCAAACACTGAGCACCTAATGTCCTCTGGGACCCCGGAACGCCTCCTCCGGAGTGGAGCAGCCTCACATGTGGCCTGTGGGCCTTGTCCCACGGGC	1	+	chr3:185585920-185586039
SENP3	chr17_7562692_1	CACGGTTATCATGTCCCTGAGGAAAGAAACTGCCCTTGTTGGGCCCTCAAAGGACAGCCCTGGTGGTATTAAAATAAAGACGTAGAACCTGGCAGTGCTATTGGGTTTGGCCTGGTGATC	1	+	chr17:7562692-7562811
SENP5	chr3_196868979_1	CTCTGTTTTGGGTGGGCAGCATCAGGAAGAAACCAGACTCTCTCCTAGCCATCCACATGTCTCACGCTTATTGATGGCATATTATTGGTATATGAGGGATGGCTTATATCAGTTTTGATC	2	+	chr3:196868979-196869098
SENP5	chr3_196867370_1	GATCGAGTATGTTCAAAACTGAACTCATCTTCCGCCATAAATCTGCTATTATTATGTTTTTGCCTGTCAGGACATCGGCTTATAATTTTGGAAAGCATTCACAGTTGGGGCGGGTAAGAC	3	+	chr3:196867370-196867489
SENP6	chr6_75600859_1	GATCATGCAATAACCTCAGGCAACAAAAATAAATTACATTCATTACACTACTCTTGCCAATCAGGAAAGATTATTGGTTCGCATTAGGAAAAAGATTTTAAAGGACGTTTTAAACAATAA	6	+	chr6:75600859-75600978
SENP7	chr3_101512806_1	GATCCATGGGCCGATGAGACGCAAGGAGGGTGTTCGCGGGAGGAGGGAAAAAATAAAAGGGGTTTTGAGGTGAAGAGCGCCCGAGGCTTCGATGACAGCTCGGACCGGGTCTTCGACTCC	1	+	chr3:101512806-101512925
SENP7	chr3_101333884_1	TTTTGTGGAAGACAATTTTTCCAGGGACAAGGTTAGGGGGGATGGTTTCAAGATGAAACTGTTCCTCCTCAGACCGTCAGGCATTAGTTAGATTCTCATAAGGAGCACGCAACCTAGATC	1	+	chr3:101333884-101334003
SENP7	chr3_101332368_1	GATCTGCCTTAATAAATAGACTCATAGCATTATTTTTTTTGTATTGGTGCTTGAAGAGTTTGTTTTCTTAAGTATTTGAAGATTCACTCAAAAATATTTTTATTTTTTTATTTAGAAAAT	7	+	chr3:101332368-101332487
SENP7	chr3_101514055_1	TGTTCAAAGCCCGAAGGGACTCTGGAAGTAGGGTTTGATTCCCAAGCTGGCCCCTTTATACCCCTAACGCCTATCCCTCCAACCCCCATCTCCCATCCTAACGGAGTCAATAAAGGGATC	1	+	chr3:101514055-101514174
SENP8	chr15_72113709_1	GATCTTTCCTGATACCCATATATACATACAAACACACAGCCAACAATAAATGGCCAAGAGTGGTGACATAACCTAAGTACACAGACTTGTTAGCAATCAATGAGAAAAAGAGCTGAGCCA	4	+	chr15:72113709-72113828
SENP8	chr15_72115440_1	AATCCCCACCTCAGTGAAAGGCACAAGCCAGAAACCTAGATTTTATCCTGTATGCAACTTCTCCCCAACCCCAAATACAATAAAATCACCAACTCAACTCCGAATATCCAAGTTCAGATC	3	+	chr15:72115440-72115559
SENP8	chr15_72119111_1	AAATGAGGAACGAGAATATGGCCCTCAGGAATGTTTTCTGTTTAGGTAGAAGACTCAAAAGCGTACCATGAAACCGAGAAGTGGCCTCTTCGAGGGTGAGGGAGGCTAATTTATAAGATC	2	+	chr15:72119111-72119230
SEPHS1	chr10_13347057_1	GATCCATTTGCATTAATAAGGGACGGTGCCCGGCGACCCCGCAGCCACATGTTTACGCCTTTAAAACAATGGCATGAATATTTAAAGCAACGTTTAGCCCTTTCCTTCCCGGGCACATTT	1	+	chr10:13347057-13347176
SEPHS1	chr10_13348941_1	TGAAATAACTTTTTTCTGGGCTTTCGAGATTCTAAAGCATTGCTGATGAAAATAAACCAAATACTTTCAGATATCGTTTAGGGCTTCTCTCTAAAACAGCAGTGTGCAGGAATGCCGATC	5	+	chr10:13348941-13349060
SEPTIN10	chr2_109614578_1	TGCACGCCGAGCTGGTGCAGCACTTCAGGGGCGCCCTAGGCGGCGAACCGGAGCAGCGCGCCCGCGCCCGCGCGCACTTCAAGGAGCTGGTGAACGCCGTGGCCACTGTGCGCGTCGATC	5	+	chr2:109614578-109614697
SEPTIN10	chr2_109613099_1	GATCACTCCATACCATGTAGCCTTTGGAAAACTCGATGTACACGACCTTGGTACTATTAACGAAAATAGTTGTAACCACACTTGGAAAACCGCTGGCTTACTAACAAGCGAGATAAATCT	3	+	chr2:109613099-109613218
SEPTIN11	chr4_76950017_1	GGGCGGGTGCTCGGCCCCGCGGCGGCGGCGACGGCTGTGGGTGTGTGCACGAATTTGGGCGCGCGTCTGGGGTCGGGGTTAGGAGCCCAGGGGCTCAGTTACGTGATGCAACAGTGGATC	4	+	chr4:76950017-76950136
SEPTIN11	chr4_76949087_1	GATCCCCTGTCTGCCCGCGCGCCACAGTGACAGCTTCCAGATGCCTGTCTTTAGTCTCCCTTCTCAAGGGAAGCGGTGGGCGACCGAGGTGCGGCCTGGAGGGCCCCCATGTGGGAAGGG	1	+	chr4:76949087-76949206
SEPTIN12	chr16_4787523_1	GATCTTCAGCTGGTCCAGCACAGCCTCAATGCCCACAGGACCAAGCATCTCGCAGGGTGGGGTGCTGGGGCTGGAGGGCTGCGAGGACAGGCAGGGAGAGGGGGAGCGCCTCAGGGGGTC	2	+	chr16:4787523-4787642
SEPTIN12	chr16_4788966_1	TTCCAGACTGTGGTCCTCACCCCTGCCTTACTGTCTCTCTGATAAGCTGTTTCTTTTTTTGTTGTTTGTTTTTGAGACAGCCTCGCTCTGTTGCCCTTGCTGGAATGCAGTGGCGCGATC	1	+	chr16:4788966-4789085
SEPTIN14	chr7_55861050_1	GATCCCTTCTAATCCTAAAATTTTATGTTTTAGAGTCATGTGAACAAAGGAGTATTAACCATGATTTGTTAAACAAGAAAGCCCAAAGATAAAATGGAATGAGCATAGGCCAATGTTTCA	6	+	chr7:55861050-55861169
SEPTIN14	chr7_55863932_1	TTATTTGAGAACTAGAGATGCAACTTATCTTGTATTTAAAAGCCTAATTAAGTGTCTTAAACAAAGAGGGGTTTATTTCTTTCACATAAGTCTAGAGCAGAAGTTTTTCAAAGTACGATC	6	+	chr7:55863932-55864051
SEPTIN2	chr2_241312829_1	GATCGTAAGATATCCCAGTGGACCCGGCACAATCATCTCAAATTCTGTTCAGGTCAGAGTATCTTAGATAAAACTCACTGAAGGGCATCAAGTCCTTCAGTACACAGTCTGAGCCAAGCC	1	+	chr2:241312829-241312948
SEPTIN3	chr22_41975618_1	GATCTCACTCTCTCAGCTGTAGGCATTGCCTACCTTTTATTAGGTGCCTAGAAACCCGGGTATCCTCTTCTTCCTCATCTCTCTCTTGCCATCTCATCCAGTCTACTTCCCACCTTGTTG	1	+	chr22:41975618-41975737
SEPTIN3	chr22_41977563_1	GGACCGAGAGAGCTTTCGTGATTCCTTTTCCCAGAGCCTAGGGCTGGAACTGGGGTGGGCTGGAATTGCCTTTGTGGGGGGCGGTGGGGTCCTGAAGGCTGCGGGGGGCTGAGGAAGATC	1	+	chr22:41977563-41977682
SEPTIN4	chr17_58545555_1	GACTACAGGTGTACCTAGGAGAAATTACCTGCCTTCCCTGGGACTTGGTTTCTTCACCTGGAAACCACTGCCTGGTACATGGGTGTCACACAACAAATGTTAATGTCCTTTCTCATGATC	1	+	chr17:58545555-58545674
SEPTIN4	chr17_58544029_1	GATCTTCGGTGGGAAGGGTTCAGGGAGACTGCAGCACTTCGATGGCTTGAGGCAAGAACGTACCCATGTCCCTGCTGAGGGGATGTGTTAGTAGTAACCTCAGACCCTCTCTGTGCTGAA	1	+	chr17:58544029-58544148
SEPTIN4	chr17_58541335_1	AGGCCAAGAGTATAAAGGGAGAGGAGGGTCACAAGGCCTGGGGACACTTCTCTTAAGGATTCTAGAGCTGCAAGACACACTGATGGCCTCAAGGGGGAGGCCCAGACATCTCTGAAGATC	1	+	chr17:58541335-58541454
SEPTIN4	chr17_58529843_1	AAATCTGCTCCTAAATTTCCCTGCAGGGAGCATCAGCCACAGAGAAGACTTTGCTCCAGGGACTCCCCTTACCCTAGGACACCTGACCTCTGACTTATAGCAACCTGTATCAATTAGATC	1	+	chr17:58529843-58529962
SEPTIN4	chr17_58532383_1	GGAGACGCCTTTGGAAGGGAGGGGGAGTTGCTGCATGAGTTGGAGAGAAACCATTAGTTACCGCAGGGATTCAACAAGGTTTTCACAAAGTGAATCCGGCTGATGCCCAAGTTACTGATC	1	+	chr17:58532383-58532502
SEPTIN4	chr17_58540310_1	GATCCAACGGCTACCTAGACGGCCTTCCCACAGAGCACTTGGCAAGAGTCATCATCTGCCAAAAGGTCTCTGTTCTTTCTCGGACTGCAACTAGCTCATACAGTGCTTTTGTGCAAATCC	1	+	chr17:58540310-58540429
SEPTIN4	chr17_58527600_1	GATCCTACCCCTTACTCCAGACACTGAGCCACACCCAAATCTGACCCTGGGCCCTGGGAGAGAAGAGTAAACCCGCCAGTGGATGCTGACTGTGGGTGGGAGGCAGCTGGGAGAGACCAG	1	+	chr17:58527600-58527719
SEPTIN5	chr22_19716421_1	GATCTCTTGGCCCTGGCTGCTGCTCCCAGAGCTGACTCGGGTGATTCTAAGAATGGAAGTGCCAGAGAGGCTCAGGCATTGGGAGGAGATGGGCGCAGCTGTGTCATATGGCTCAGGAAG	1	+	chr22:19716421-19716540
SEPTIN5	chr22_19713897_1	GATCACTCCTCTTCACAAATAATCCCATTTTACAGCCCAGGAAGAGAGAGGCCGGACCACTGCCCAAAAGCCTGTGGCCTACAGCCTGCCAGGTGCGTCTGCTCGCAGAGCAGGTCTGCG	1	+	chr22:19713897-19714016
SEPTIN5	chr22_19714797_1	TGCGCAGCGCCGCTCCCCCGCCGGGAGACCCGGCCGGCTGTCACCCATTGTGACACTAGCGCCTTGGGCGCCCAGGCGCGACCCCGCCCCCGCCGGCCCTCACCCAGCCCTGTCGCGATC	7	+	chr22:19714797-19714916
SEPTIN5	chr22_19719050_1	GGCCCCAAGGGTCTGCGGGGGCTGGGCGCCTGGGCGCGCGGGCGGGGGAGGCTCGGCGCCGCGGTCTATAAATAGGCGCTGCTCCGCCACCGCCGCTGCCGCCGCCCCCGCGGCTGGATC	8	+	chr22:19719050-19719169
SEPTIN6	chrX_119694517_1	CCAATGGAGCATGGAAGATGACCCCGTAAAGGCCCAAGGCTGGAGCAGCTGAGGAGGAGGCAGGAGAGAGGGAAAAAGAAAAGAAGGAACCAGGGAGAGAGAGGAAGAAGGGACTCGATC	1	+	chrX:119694517-119694636
SEPTIN6	chrX_119692260_1	GATCCTCAGAGGCCCGCTCCAAAACATGCCAAAATACGCAGCCAGCCACCTACAGGCCAGCCAACTGCACCCCACACTGACGCACAAATGAGACCCAGAGGCACACAGCACAAGCAGACA	1	+	chrX:119692260-119692379
SEPTIN7	chr7_35799695_1	GATCTTACTTTTTTGTAATTATTAAACTTTTATTTATGGTATGTCATATATATCTTTCCGCAACCTGTCTTTTCATTTCTTCCTCAATATTAGGTTAATGACTCTATCCATATGAAAAAT	7	+	chr7:35799695-35799814
SEPTIN7	chr7_35802427_1	CATTTCTTGAGTTTATTGCTAAATAGTTCAGCTTTAAGAATTCTTTCTTCTGGCTTTTTTATTTTGATGAAAGGAAAAAATATCTTTGTTAGTGCCCCTGAGAATGTAAATGAACAGATC	6	+	chr7:35802427-35802546
SEPTIN8	chr5_132778491_1	CCCGCTGGACCTTCCTGACAATGTTTTCACTTTGCTCCTCTCTCTATGTTGCTGTTTCCCATGCTGTATTAAAGTTATCTACAAGAAATAGAGCAGAGCAGTGGTTAGGGTAGCTGGATC	1	+	chr5:132778491-132778610
SEPTIN8	chr5_132776662_1	GATCCTGGGGCCTCCATCCTCCCCGGCTGTACCTATCCCGCAGCACCTGTGCGGCTAGGACTCTTCCCCAAGTGTGCAGAAAGAAACACCCTGGGCGATAGGGTCCGGAGTGTCCCGGAC	1	+	chr5:132776662-132776781
SEPTIN9	chr17_77474943_1	GATCGCTTGAGGCCAGGAGTTTGAAACCAGCCTGACCAACATTAGTGAGACCCACTCTCTAAAAAAAAAAATTAGAGTAACGCCTGGCACAGAGAGCCCCCAGTAAACCTCGGCTGCTGT	1	+	chr17:77474943-77475062
SEPTIN9	chr17_77454433_1	GCCATGCCCAGTCCGCTGTACGTGTGAGTTTGTTTGATGAGGAATTGGCTGGGAAGGCGCGGGTCTAATTACAGGCCCATGAGGGTCCCTCTCGCCCCCACCCAGGAAGCAGCGGAGATC	1	+	chr17:77454433-77454552
SEPTIN9	chr17_77451324_1	CCTGCCCCCTTGGAGCAATTCCCCACCGAGCCTCCCTTCCCAGGCAGTCGAGGTCCCTCCCTACCTCTGCCCCGCGCTCTGGGAGGCTCCTTGTTCCGCGACCACAAAGCCCCTTTGATC	1	+	chr17:77451324-77451443
SEPTIN9	chr17_77405672_1	CCGATGGGAGTGGCTTCTCGGGGGGCCCAGGCCTGAGCCCCACTAGTTCTTCCTCCGAGGCACCACCTGCTTGCTTCTCCGTCCTCCCTCTCTGTGTCACGACCGTTCTGGACACGGATC	1	+	chr17:77405672-77405791
SEPTIN9	chr17_77404308_1	GATCACTGCTTACTGCAACCTCTGCCCCCTGGGCTCAAGTGATTCCCCAGCCTCAGCCTCCCAAGTACCTAGGACCACAGGTTGCGCGCCACCATGCCTGGCTAATTTTTAAATTTTTTT	1	+	chr17:77404308-77404427
SEPTIN9	chr17_77375322_1	GATCGAGGTCTCTGCTCTCAGTTCCTAACAGAAAGTGTCGGGCCCCCAGTGGGATTTCTGGGGAAGAACTCTCGTGTCTCAACGGGAGCCCTGTGGCGGGAGGGGAGGCCAGGGTTTGGG	1	+	chr17:77375322-77375441
SEPTIN9	chr17_77373417_1	AGCCAGCGCGCAGGGCCCGGGCCCCGCCGGGGGCGCTTCCTCGCCGCTGCCCTCCGCGCGACCCGCTGCCCACCAGCCATCATGTCGGACCCCGCGGTCAACGCGCAGCTGGATGGGATC	7	+	chr17:77373417-77373536
SEPTIN9	chr17_77372850_1	GATCCTGCCTGCCAGCCGCGTGCGCTGCCGTTTAACCCTTGCAGGCGCAGAGCGCGCGGCGGCGGTGACAGAGAACTTTGTTTGGCTGCCCAAATACAGCCTCCTGCAGAAGGACCCTGC	1	+	chr17:77372850-77372969
SEPTIN9	chr17_77318529_1	GATCCCTCCCTTCCTCCCCAGCCTCCCACCTCGGCTGAGATGCTGTCCCCACCTCCCTCACTGTCTGGCTGCCTGTGGGGCTGTCCTCCAGGCTCTTTGGGAGGAGGTGGTTGCTTGATG	1	+	chr17:77318529-77318648
SEPTIN9	chr17_77288411_1	GAGATGGGAGCAGCAGCATTGCCTGCCAGGTTTGAGATGGGCCCCGGGTGAGTGTGGTTACCAGGAAGGGCTGGGCAGAGCAGGCGGGTGGGCCGCCCCTGGGGCCTTGTTCCGCAGATC	2	+	chr17:77288411-77288530
SEPTIN9	chr17_77287230_1	GATCGTGTGTCACCCAGGCCTGTGGGTGCCGAGCTTCTGTGGGAGCAGTGAAGTGCCCCCGTGGCCGATGGGCTGGTCACCCCTGCCCCTTTCCTGATGTGACAGTTGTGCCTGGGCCCC	1	+	chr17:77287230-77287349
SEPTIN9	chr17_77453640_1	GATCTGTCCTCCGAACACTGGGTCCACTGTGCTCCACAAGGACTTTCACCCCGGAAGCCCTAGACCCACTTGGGCAACCAGAGTCTCTGGGTTGACCACTCCCCAGCCCTGGCCAGCCTC	1	+	chr17:77453640-77453759
SEPTIN9	chr17_77320009_1	CGGGGCCCACTTCGGGCCCTCTCTCCTGCCTCCTATTTTTGGATTTCTCTCCTTTGCTCCCTTTTTCCTCCCGTTTTGAAGAGACAATGCTACTTCAGTTTGGAGCACAAACATATGATC	1	+	chr17:77320009-77320128
SEPTIN9	chr17_77376520_1	ACTCCAGGGGCCACCCCAAAGCAGGACGAGCTCTGAGCCACGGCATCTCTGGGGGCAGTTTTCCAATCGAGCAGACGTCTAGGCCTGGAATCCTGTAACAGAGGCCACAGGGCCCTGATC	1	+	chr17:77376520-77376639
SEPTIN9	chr17_77449979_1	GATCTGCCACCAGCCTCCCTCCCATTCAGATGGGAACAGGGACTCCGGGCATGCAGTCTTCTCCCAGACACTCCCCCGGCTCTGGCCTGGCGCCCGGAGACCAGTAGCAGCAGCTCCCCA	1	+	chr17:77449979-77450098
SEPTIN9-DT	chr17_77282158_1	CACCATGAGCCGGTTCAGGAGCTTTCATTTCATAAGAGGCTCCCGCTCTGGCACTCTGAAGTTCCATTTCACAGATGGGCACACCGAGGCCACAAGGGCAGGTTAAGAGAAATCCAGATC	1	+	chr17:77282158-77282277
SEPTIN9-DT	chr17_77280778_1	GATCATCTGTCCAACGCGCCCATTTACAGGTGAGGAAACTAAGGCTCCAACTCAATCGACGCACTCTGCCCTTTTGATTACCAGAAAAGTAGCAGGACAGGTGTCCTGTCCCGCCCTACC	1	+	chr17:77280778-77280897
SERBP1	chr1_67429242_1	GATCGTGACTCGAGGACGTTCCTCGGGATGTCCTGCAATCACCAGTCTTCATTCATAATTCCCGCTCCTGGTTAATCGAGTGTGGCCAAACTCCTCCATTTCCCAACGGCTCAACTCACC	1	+	chr1:67429242-67429361
SERBP1	chr1_67431968_1	CACCCCCTATCTCATCCCCCCTTCCACAGGCTCTGGTTCTGTGGCACCTACCAAGACAAGGAGCTTTTGACCATACTCTTCCCACCTTTTTGAAATAGCTCAAGTGCAATGTAGAAGATC	1	+	chr1:67431968-67432087
SERF2	chr15_43792769_1	CCCTTCTCTAGTCCGTATTTTGACCTGGCCCGTGGCAGATTCGCCACTCCCCCCTACCCCAAGCAGCCTGGGCCTCGATGGGCCGTTGTCGGGGCCCGGAGATTGAAGTGGTGTTGGATC	1	+	chr15:43792769-43792888
SERF2	chr15_43791638_1	GATCCAACTCCATAGTCTGTGACTTTTGGAGTCCTCCAATACTTCCAAGCTGCATGTTCACATTTAAAGTTTCTGGGGGAAAACGAACAGGGTAGAGTTTTAGGAAATACCAGATGTTGC	3	+	chr15:43791638-43791757
SERGEF	chr11_18013787_1	GGCTTTTCTCAGACAGCGTCGTGTTGCTGATGGGAGTTAATTAAGTTCAATTTATCTGAAGGAAAATATGGCACCGCGTACCGGGAATACAGAACACATAGGGTCACATTAAAGATGATC	3	+	chr11:18013787-18013906
SERGEF	chr11_18012602_1	GATCCTCTCCACCGAGCCCTCCGCGCTGTCTTCCAGGCGCTATTCGGGCTGGAGGGCTCTCGCGGAACCAGACGCTCTGCCCCGAGGCAGGTTCTTCCCGCGGCGCCACAGCCCCTCCGG	4	+	chr11:18012602-18012721
SERHL2	chr22_42553391_1	GATCCGCCCACCTTGGCCTCCCAAAATGCTGGGATTACAGGCGTGAGCCACCGCGCCCGGCCTGTACAACAATTATTAAGACTGGCTTGTGCCAGGCTCTGCTGAGAATCCCAGGACACG	1	+	chr22:42553391-42553510
SERINC2	chr1_31411352_1	GATCACAGTCAACGTTTATTCGACGCTTGATTTACATTTCGCGTGTCACTACTTCTTTGTTTCTCGGTTTCCTCATCTGTAAACGAGTGGGTGGGGAATTAATCGACTTCTCAGGGCTGT	2	+	chr1:31411352-31411471
SERINC2	chr1_31409245_1	GATCCAGATGTGGCCCCATGACTGCTCAGGGCTCCTGGCTTGGCCCTGAACATCTGGGCGCAGGGGTTTAGAGCACCAGCTTTGGAATTGCATTCTCCTGAGAAAACCTGGGTTCCACCC	1	+	chr1:31409245-31409364
SERINC2	chr1_31409831_1	AGTCCTCATGGACGGGAGGATGGTAAGAGGGGATGGGGAGAGAATGGATTGGGGGCACTGAGGCGGGGGCAGGAGTTCGTTCCTATGTTGCAGATTTGAAAACTCAGGCCCAGTGAGATC	1	+	chr1:31409831-31409950
SERINC2	chr1_31413868_1	TGCTGTCTTCTGTCCGTCTGCCCGTCCGCCCGTCCGTCCCTCAGTCTCTCTGCGGTCCCTTTACCGTCCTCAGTCTGGCTCGCGCTGCCTCTCAGGCACTTCCCCAGCTCGCCCCGGATC	2	+	chr1:31413868-31413987
SERINC3	chr20_44522606_1	CAGAGTGAGAACGTCCCATTTCAAACCAACAGGCTAGTTGTTTGAGGCCAGTATGGTATTTAACATTTTTCTAGTATTTATCTCCCTTTCTAACAGAGTAAAGCCTTCATTTTCCAGATC	5	+	chr20:44522606-44522725
SERINC5	chr5_80256244_1	GGCGCCGAGCTCCGGAGTCGGCCGCCAGCCTTTGGGCCCCACGCTCCGGGTCTGGTGCGCGGTCTGGCCGCGCTCGGGCCCTCGCCAAATGAGAGCGCAGCGCCTCTCCGCCTTCGGATC	6	+	chr5:80256244-80256363
SERINC5	chr5_80255613_1	GATCCTCCGCCCGAGCCCGGCACGCCCCGCTCCACGCGGAGTCCCGGAGGCCGGACGGGAAGACCCCGGGGTAGCCTCTCGGGCTTCCCCCTGCCCCTTCCCGCCCGCCCAGGGCACAGG	7	+	chr5:80255613-80255732
SERP1	chr3_150602621_1	GATCACGCCACTGAACTCCAGCCTGGGTGACAGTGAGACCGTGTTTAAAAATATATATATACAGATGAAATGATATGATGTCTGAGATTTGCTTCCAAATATGCCTAGGAAGGGAAGAAG	3	+	chr3:150602621-150602740
SERP2	chr13_44373242_1	GATCCCCAACCCTCAGGGGATGCCGCTTCGTGTCTCCTCTTTATTTTACAACGCGGCCCTCCTTGCAGCCCTCACGAAAAGTTCTGCAGTGGGGTCCCCCAGCGTGGGGCCCTTCTCGAG	1	+	chr13:44373242-44373361
SERP2	chr13_44374545_1	CTAGTATGTTCTAGAACGTTTGTTGAATGAATGAATGAATCAATGGCTAAATGGAGGCCACTTGTCATCTCCTCCCGGACTCCACCTGTCTTCCCTCCCCAACAGACTTGCACCAGGATC	1	+	chr13:44374545-44374664
SERPINA1	chr14_94388838_1	GTCCTGTGTCCAAGGTGGAGGGGGTGGCGTGAGTCAGACAGTCTCTGGGAGAGTACCACTTAGCTGGCCCTCTGCTCTCACTGCAGAATCCTTAGTGGCTGTTCCACTGGTAGCAAGATC	1	+	chr14:94388838-94388957
SERPINA1	chr14_94387504_1	GATCAAGGTCGGGTGGGGTGAGGGGAGGGGACAGAAGTCAAAGGTTATCATGTTTTGCCCAAGAGAACAGAGAGGTTGAGCAACTGTCTGAAGTCACCGAGCATCAGAGAGGCCTCAAGT	1	+	chr14:94387504-94387623
SERPINA1	chr14_94391327_1	GGGAGTACTCAGTGGCCATTCACAAGGATACTGTGCCCCCAGGAACCCCAGGACATGAGGGGGAAAGTCTTGTCCACCTGGTTACTTCCACAATTGTCTATTGCAGCATCTGGGCTGATC	1	+	chr14:94391327-94391446
SERPINA10	chr14_94294074_1	CGCTTGTGTGCTGCTCACTGCTGGCCGGTGAACAAGAAAACCAATGGTACTACCAGGGATAGAGCTTTTGAAATGGTAAATAATGCTTGGTAAAGTTTCAAACAAAATAAAATATAGATC	4	+	chr14:94294074-94294193
SERPINA10	chr14_94290897_1	TCATCCCGTCTCCTCCCTGAGGGCCAGGGCAAGAGAGTCCACTCTGGGAGCAGGAGGCAGCACAGAAGGTGGGGGTCCAAGCAGGTGGAATCAGGGGTCCTCACACACCTTTCCTTGATC	1	+	chr14:94290897-94291016
SERPINA10	chr14_94290324_1	GATCTTTCGCAGCAGGCTGAATCCGAAGTTTGAAGTCTCCTTGGCAAGCTGCTGCCTGCTGGCCATCAGCCAGGCTTTCTCTTCCTCACTGGCCTTCTCCTCGCTGGCCTCCTGCTCATC	1	+	chr14:94290324-94290443
SERPINA11	chr14_94453986_1	TGTGGGTTGTCTGATTACTCTGCTGACTGTTCCTTATGCTGTGCAAAAGCTCTAAAGAGCTTAATTAAGTCCCACCTGTTTACCTTTGTTTTTATTCCATTTGCTTTTGAGTTCTTGATC	5	+	chr14:94453986-94454105
SERPINA11	chr14_94452050_1	GATCAGCTCAATGCCTGGTGGAGGGATGCTGCTGGAGTTTAGTTGGGGAACAGCTGGGCTCCCGAAAGCTCTTGAAGCACCCAGAATAGTCACATTCAATGAAGAGTGGTCCTGCCCAAA	1	+	chr14:94452050-94452169
SERPINA12	chr14_94517518_1	GATCTGGACGCTTGACACCTGGGGATGCCTGCATCCCATATTTTCCCATATGTTGGGCTGATATTTTTAAAAAACCTCTCCCCACATCCCCAGTACTGGAAGCTTTTGCTCTTTTTTTCT	1	+	chr14:94517518-94517637
SERPINA12	chr14_94503755_1	GATCCAGCCTCTATCCTCAGAGAGAGATAAAGATTCACAAACAGCTCACACACAAGGATGACTGTGGCCAGCATCATGCAGCAGGGGTGGACCCAAATTGGAGGCACCACTTATGTCCCA	1	+	chr14:94503755-94503874
SERPINA12	chr14_94504588_1	TAGCTTAGCTCACATGGAGTCCTTTGGGGAAAAAGTTCGAGGACAGACAAATAGACAACTAAATGCGTAGATTCCGTTAGGAAGAACAGGAATTAAAAATTCACCTCAAAGTTCATGATC	4	+	chr14:94504588-94504707
SERPINA3	chr14_94619273_1	TGCCCATGATGAGTTTGCATCACCTGACTATACCTTACTTCCGGGACGAGGAGCTGTCCTGCACCGTGGTGGAGCTGAAGTACACAGGCAATGCCAGCGCACTCTTCATCCTCCCTGATC	1	+	chr14:94619273-94619392
SERPINA3	chr14_94613925_1	GGAGAGTCACTGTGGCCTCTATCTCTGCCCAGGGCTCCTTCATCCCTGGGTTCTACTTTGGTGGCAGTTGGGAGAATGAAGGAAGGGAGCCCCTGCTTTCTAATCCCCTAGGATGAGATC	1	+	chr14:94613925-94614044
SERPINA3	chr14_94617249_1	GATCTTTACAATTACATTTGTCCCCAGTCATTCCATGTTGGGAGGCTGCAGGGACCAGAGAAGCTGAGATGGTCTTTGGGGAGGGGAAAGGAAAGATGGACAGTTATTTTGGTCCTAGAA	1	+	chr14:94617249-94617368
SERPINA3	chr14_94611947_1	GATCACGCCACTGCACTCCAGCCTGGGCAACAAAGCAAGACTCTGTCTCAAAATAAAAATAAAAAATAAAAAGAAATAAAAAAGAAATATACCAAAATGTTAGCTGGGGTCTTCTCTGGG	5	+	chr14:94611947-94612066
SERPINA4	chr14_94561696_1	ATGGGCACTGGTGGGTGACTATGCCCGGAGACCCAGAAAAGCCTCCCCCAGGGACACACAGCTGGTACAGGGCGGCACTGACTGAGGGCCAAGGTCTTCTGGCTGCCAATCCAGGTGATC	1	+	chr14:94561696-94561815
SERPINA4	chr14_94561070_1	GATCCAGCCCCTCATGTTGTAGGAGGGAGGTGGGCGACTGAAGCTCAGAGAGGGAGTAAATGAGCTCAACTTCACACAGCTAGTGAGGGGCTGGTTGGAGACCAGATTTTCCAAGTGGTT	1	+	chr14:94561070-94561189
SERPINA5	chr14_94581758_1	AATACAGCGGGTGCTCTCACTCAGCACATCTGGCCATGTCTGCAGACACATTTGGTTGCCACAACTGGAAGGGGGGTGGGGGTTAGTGACATCTAGAGGCCAGCGATGCTGCTGATGATC	1	+	chr14:94581758-94581877
SERPINA5	chr14_94580997_1	GATCTATGACCCAGTCAGCATAGCAGGCCTGTGGGGAGCTCTCAGGTTCAAGCATATGCCCCCCCTAATCTACAAGAAATTAGCTGCAGAAAACCAAGGAATAGAACCTGGAAAAAGAGA	1	+	chr14:94580997-94581116
SERPINA6	chr14_94322461_1	GATCGCACCATTGCACTCCAGCTTGGGCAACAAGAGTGAAATTCCATCTTAAAAAACAAACAAACAAACAAACAAAAAAGTACCCAGCCATATAAAAATGCAGAGTATCAATATTATTCA	5	+	chr14:94322461-94322580
SERPINA6	chr14_94323925_1	CATTTTATTTTTCATCAGTTTTCTTTGGATTACAGGTGACAGACATCAAATTTGAACTGCTTTAAAGCAAAAAGGAATGAATGAGAGGTCCAAGGGTGGAAAGGACTTCAGGCATGGATC	5	+	chr14:94323925-94324044
SERPINA7	chrX_106036735_1	GATCTCTACCATTGGAGTGTCTGTGAGGTTGAACCCCAAGGTCTCCACAATCTCAGTTTGGGTGCTGCAGCAGGCCCCAAAGGAAAGCATAACCAAAGCTGCAGAAATGCTCACAGGGGA	1	+	chrX:106036735-106036854
SERPINA7	chrX_106037760_1	CATCTAAACAGTCATTTCTAAGTTGTAAGACATCTTAACACTATTATTCTTACACCTATGCATGTTACTTTTAATTATTATAAAGAAAGCCAGAAAGATAAGGTGTAAGGTTCTCTGATC	6	+	chrX:106037760-106037879
SERPINA9	chr14_94476804_1	CCTGACTGTGTCACTTAGTATTTAAAATGTCTCAATTGCCTCCCGTTTCCCAAAGTAAACACTGAAGTCTTAACTTGCATTGCCTGGCCTCTGCGGGCTCCTCTAAGTTCATCACAGATC	1	+	chr14:94476804-94476923
SERPINA9	chr14_94475736_1	GATCCTTGCTGTTAGTTTGGAAACTGTTCAAGTCTTGCTCGTTAAGACAAAGAAACCAACAACGACACAACAACAAAAACACTCCTTTCACCCTCTCATTTGCTTCTAGCAGCTGCCCTA	3	+	chr14:94475736-94475855
SERPINB1	chr6_2842102_1	TACTAAGGTGTGAATGACTGAGACGACATATTGTGACACCTCTTAGAGGGCAAATGACTCCCTTTGAGTCCCATCTATATTGGGAGCTTTCTTTGAGAGAAGGAAGCAAATTTGGGGATC	2	+	chr6:2842102-2842221
SERPINB1	chr6_2841271_1	GATCTCCACTCTCAGAGCCCTGATTTCCCCCGAGGACAGGCAAAGAAGAACCGTGCTGGCTGCTCGGCATGTAAGCACAAAGCTGATTTCTCCTTGTTGTGAAATCGTCTCTAGAATCGC	1	+	chr6:2841271-2841390
SERPINB10	chr18_63907607_1	GATCATTATTATTCCACTAATTTGAAGCTTTCTATTTGTGTTTTATAAAAAAAATACTACCTGGGAAAACCATGCCAAATATTCTCTGTTGGCAGACTAGAGAAAGGATTAAGCAAAAAA	6	+	chr18:63907607-63907726
SERPINB10	chr18_63908362_1	CAGTCACATTTATGTATCTGTCAACATAGGCAGAGATAAATAAAATATTCTCTCAGGACGGTTGAGCCAAAACCCTTCAACTCTTTAGGAAATGTGAGCTTGGCACCCTGAATTTGGATC	4	+	chr18:63908362-63908481
SERPINB11	chr18_63701806_1	GATCTGTCTCTAACTCTCATTCCTACCTCTAATCTGTAATTTTTCTTCCTGGCTCCTGAATCATTACTCAGCCTCTGAATTCACTTTAGGTAGGGCTGGCTTCTTGCTCCCACCAAGCTT	2	+	chr18:63701806-63701925
SERPINB11	chr18_63710975_1	CACAGCCCCAGATGGGTACTGTCTTAGTTAACAGCCTAAGCACAGTAGGGACAGAAGTGTCCAGGGGATAAGAGATTAGTCCCTGGAACCTGACAATGGTCTGAGGCAAGCTGCTTGATC	1	+	chr18:63710975-63711094
SERPINB11	chr18_63709788_1	GATCGTGTGTAGCTCAAGATTTTTTTCTGCACAAATTCCAGGATGAGGAATGTCTTAAAGCATGGAAATTCAGAATACAAAGATTCAATTCCTTTTAATCTTTTGCTCCAGAACTATTAT	6	+	chr18:63709788-63709907
SERPINB11	chr18_63703125_1	ACTTATTATTTAATTGAGTATGACTTTTGCTGACCCCTTGATAAATACATTAGCATACTTGGATGCCATTGATAGTGTGCATTTAAAAATCTTTGAGGCAGGCTGACTTGATTTCAGATC	6	+	chr18:63703125-63703244
SERPINB12	chr18_63541358_1	GATCCTCACTCAATCATGATGCAGGATGGGTTTTTGTAGATTTTGAGTGTACTGTCCTAAAGTTACACTTAGAGACAGGACCCTCAAGAGGAGGAGGCTTTTTGTGGAAATCCAAGGGCA	2	+	chr18:63541358-63541477
SERPINB12	chr18_63543219_1	AAATGCAGGTCATCTAGTTGGACTGTAAGCTCCTATTGCATGAGGCATCATAAGTGCAGGGACAATGGCAGTCCCCTTTACTAAAGGCTCTAACCCTAACCTGTGCCTTTCCCACTGATC	1	+	chr18:63543219-63543338
SERPINB13	chr18_63585635_1	GATCCTAGAAAGAAGAGATGGATAAAACAGAACAGGGAGGAGTCCTGTGATAAGAGGTTGGGAAGGCGTTGAAAATTAGGTTTAGAGAGAATAAGGATGAGAATCTGTCACCAGATGGAG	3	+	chr18:63585635-63585754
SERPINB13	chr18_63587531_1	ATTTTGCATAGACTTTCTGGAGGTAGTTTTATTTAATTCAGTTCCAACATGGCCATGACAATGTATCTTCTTTGACAGTAAATTAATCCATTTTATTTCTGAGTTAACCTGTAAAGGATC	6	+	chr18:63587531-63587650
SERPINB2	chr18_63888706_1	TGCAGGAACCAACACACACACCACCAGGAAGCCCAACCCTGCATATTACTCCCATTAATTCATCCCAGTAATACTATTAAACCTTAATTAAGAGCATACTATTTGGAAGTTAATGAGATC	4	+	chr18:63888706-63888825
SERPINB2	chr18_63887124_1	GATCTATTTTATAATCAAGAGAAGATGAAAAATTCTTCTTGTGTCAGGATATTAGGGTAGAATCCGAGTTATTTCGAAAATTACAGCTTGAGACAATGTAAGACAGATTAAAATAGAGAA	6	+	chr18:63887124-63887243
SERPINB3	chr18_63662967_1	GAGTTAACAGGCTGACACTGAGAAGAGCAATTGAAACAGACGGGCCATTTTGAATGTCAGCTTTCTAATTTTTCATTTAAAAATTAAGCAGAAAAAGAAGTTGCTTGACCTGTCAGGATC	5	+	chr18:63662967-63663086
SERPINB3	chr18_63661231_1	GATCTGGAACTCCTGGAAAAGCATCAGATTCCTGTCAGAATGACTTTAATAAATGGAATGGTATTTTGTAGTACAATTTTCTTAAAGAAATTATATATCTGTGTTGTGAGATTTTGACAT	6	+	chr18:63661231-63661350
SERPINB4	chr18_63645330_1	GAGTTAACAGGCTGACACTGAGAAGAGCAATTGAAACAGACGGGCCATTTTAAATGGCAGCTTTCTAATTTTACATTTAAAAATGAAGCCGAAAAATAAATTGCTTGACCTGTCAGGATC	5	+	chr18:63645330-63645449
SERPINB4	chr18_63643592_1	GATCTGGAACTCCTGGAAAAGCATCAGATTCCTGTCAGAATGACTTTAATAAATGGAATGGTATTTTGTAGTACAATTTTCTTAAAGAAATGATATATCTGGGTTGTGAGATTTTGACAT	6	+	chr18:63643592-63643711
SERPINB5	chr18_63476590_1	GATCAGAGTACTTTTTGTGCCACCAACGTGTCTGAGAAATTTGTAGTGTTACTATCATCACACATTACTTTTATTTCATCGAATATTTCACCTTCCGGTCCTGCGTGGGCCGAGAGGATT	3	+	chr18:63476590-63476709
SERPINB5	chr18_63477455_1	ACTGGGGAAAGTTGAGAAGTATTGGTGGGTCTGGCTGGCTCTTCTCCCTGGCTGACGTTGTAAGGCTGAGATTTAGGCATATGGACTGCCCTTCTTTTTGGCATTTTTAAGCATCAGATC	1	+	chr18:63477455-63477574
SERPINB6	chr6_2972582_1	GATGTTGGCGTGGATTTGGTGAAGAGGGAACACCTCTACACTGCTGATGGATAGTACAACCACTGTGGAAAATAGTATGGCGATTCCTTAAATAACTAAAAATAGAACTACCATTTGATC	4	+	chr6:2972582-2972701
SERPINB6	chr6_2970881_1	GATCGTCTCCACAGGTCTGGGCGACCTGAAAGTGCTGCGGATTGGCCAAGCCCAGCACGGCCAGTCCAGTGAACACACGCAGGGGGCCCGGATGGCACCGTTTGGCGCCGAACCCCTCGG	2	+	chr6:2970881-2971000
SERPINB6	chr6_2963682_1	CCACGCCATCACACCTGCCCACCAGACCATGCAAACCAGGGAGGGAAACAAGATAAGCCATGTTCCACCCCAAATCTTACCCAAGGGAGTTAAGCCTGATGCCCACATGCATACAGGATC	1	+	chr6:2963682-2963801
SERPINB6	chr6_2961502_1	GATCACAAGAACTGCCCGCTTATCAACTTGAAGAGAAACAATTGGTAAAACAGGGAAACTTCTAGGTTAAGAATAAGAAAAGAGGAGATGCCCCAAAGCAAGAAGCACAGCCTGTGAAGT	3	+	chr6:2961502-2961621
SERPINB7	chr18_63775718_1	TGAGTACACTGTTGATTTGCTTATCCAATTATTGATTTACATTATTGCTCTTATCTTCTGTTGTAGGCAAGAGGTAAGTTCACTAACGAATCTCAAGGAAGATGTAAATGGCCAATGATC	5	+	chr18:63775718-63775837
SERPINB7	chr18_63774689_1	GATCAGAAGGGTGGAGGAGAGGCTGGCAGGATGACAAGAATGAATGAACACACCAAGTTTCAGCTCCTATCTGAAGCTGCTCAGTTCAGGTAAGCATTTAGAGAAGCCAGTTGCAATAAC	1	+	chr18:63774689-63774808
SERPINB8	chr18_63969630_1	GATCATATTATAATGAAAAGAAGAGGGCTTAGAATGGTAGGAAAGGAATCAGGATACCAAGCAAAGGAGTCAGGAAAGAAGGGAAGGGTGCTCTGGAAATCCTGGGAAGGTCAAAGAAGA	3	+	chr18:63969630-63969749
SERPINB8	chr18_63970576_1	AAGCGCCGGAAGCTTGGGCGGGAGCCCCGGGAGGGCGAGTGGGAGGAGCCGCCGCTGCGGAGGAGGCTCCGGGAGTGCGGGTGGCGGGGCCTGGAATTTCCGTGGCGCCTGGGGCAGATC	6	+	chr18:63970576-63970695
SERPINB9	chr6_2905069_1	AACTTTATAATGATAGAGACAATTGATTAAACAAAAAGCTGTTATTTATTTATCCACTTATTTATTTTTTTGAGGTGGAGTCTTGCTCTATCGCCTAGGCTGGAGAACAATGGCGTGATC	6	+	chr6:2905069-2905188
SERPINB9	chr6_2902090_1	GATCCAGACTCACTGAGGTCACAGCCTCCACCTCTGGCCATCCTGAACCCCTCCCAAAGTCAACTCTTCACAAACACTGTTGGTCCCCCTTAGAAGGCCCCATGTCCATCACGGCATTAA	1	+	chr6:2902090-2902209
SERPINC1	chr1_173917810_1	CCAGCAGCCCTGAAGTGGTGGGACAGGGAGAGAAGAGCAGGGCCTCGGGGTGCATGCCAAGCGCGTTTCTAAGGGGTGTGAGCAGCTGGGAAATACTTAGCAAAACTCTACTGGGGGATC	1	+	chr1:173917810-173917929
SERPINC1	chr1_173916935_1	GATCCCGTGAGTGCTGACTTCCTGCACAGCATCTTTACACCAGGGATGACATCCCCCTTGTTTCTTAGGCTAGGGACCCAAGGGGTAGCTTAGGAAAGGCCTTACCCCAAGAGGTGGGGT	1	+	chr1:173916935-173917054
SERPIND1	chr22_20773734_1	GATCATCCCAGAAGAGAGGACACAGTTGGAGGCAGATGCATGGTCTCTACTTTCAGCTACCCTCAATGCAGCCTGGTCCCCAGAGGCCTGAAGAGCGCCTTGTTTATGTGGTGACCTCAA	1	+	chr22:20773734-20773853
SERPIND1	chr22_20774423_1	TGAGAATATCCTTGCTCTTGGGTATTTTCCCTGAAGTATTAGTATTAAAGGTTAGAGGGGCCGGGTGCAGTGGCTCACGCCTGTAATCCCAACACTTTGGGAGGCCGAGGCGGGTGGATC	1	+	chr22:20774423-20774542
SERPIND1	chr22_20778455_1	GATCGCGCCACTGCACTCCAGCCTGGGTGACAGAGTGAGACTCCATTTCAAAAAATAAAAACAACAAAAGCCAATTACAACAACAACAACAAAAAAACAACGAATTAAACAACCCCAAAG	4	+	chr22:20778455-20778574
SERPIND1	chr22_20779562_1	AAGATATTCAGTGAAGACGACGACTACATCGACATCGTCGACAGTCTGTCAGTTTCCCCGACAGACTCTGATGTGAGTGCTGGGAACATCCTCCAGCTTTTTCATGGCAAGAGCCGGATC	1	+	chr22:20779562-20779681
SERPINE1	chr7_101128761_1	ATACAGCTGTGCTGCAGGGGCCACCCCATCTTCTTCCCACTACACTCCAAGTCACTGGACCCTTGAATCTCCAAGGGTGTCTGACCAGTAGATTTACCGCTTATTCACCACCGTGTGATC	1	+	chr7:101128761-101128880
SERPINE2	chr2_224037324_1	GATCGCTTGCATTGAAGATTACAGTGGGAGTCCGGTTTGCAACCCGGAAGGAAGGAGCTTGCGGGTTGGAGGCACTAAGAGTTTTCAGAAGTTGAGCATCTCAAGAGAGGGCAAGACTTG	1	+	chr2:224037324-224037443
SERPINE2	chr2_224040121_1	GTTAGTGTAGAATCGTCGCTAGCAGGCAGACGGCCCCAACAGCGAGGAAGAAATGTAAATCTCCCTATACACAGCCCTGGATTAAGGGTACAGCTACTGATGAGAGCCACTTGGAAGATC	1	+	chr2:224040121-224040240
SERPINE2	chr2_224030233_1	GATCATTGGGGAGTACTGCCCACTGAGAGTGCAGCAGGAAAGGTGTCTGGAAACAAAGCATGCAAAGACACAGAGCAAGTCACTCATTCATCAGGCCAAAGACACGAGGAAGACATGAGT	1	+	chr2:224030233-224030352
SERPINE2	chr2_224032563_1	TTTCTGACTCTTGATGGGATTTTTTCTTTTATATTAAAGTCTCCTCATATTATTCTTCAAAGAATTAAATAAGAAAAATGGAAAGGCACAATGGATGTAAATTCCAATTCTCAAATGATC	6	+	chr2:224032563-224032682
SERPINE3	chr13_51340317_1	GATCTCTCTTCCTTGGAAGAGTACATTTCTGGGGTAGGAACTATCTTTGTGAAAATATTCTTTTTTAGAGACTAATTTGCATCACAAGAATTCTGATATTCGAGGTACAATTAGTTCATG	6	+	chr13:51340317-51340436
SERPINE3	chr13_51341441_1	TCTCCAGCTTACCCTGCTGCTCATACTCACACTCACTCTCTCCAGCTCACCCTGCTGCTCAGGCTACCTGGGAGATAGGGAGCTCAGCTCCCTATGGTGTGCACATGGGGAAGAGTGATC	1	+	chr13:51341441-51341560
SERPINF1	chr17_1763193_1	AGGCCCACTGCCATGTGGCTGAAGGCTGTGCGGTTCTGGGAAGAGGGGGAGGTGGCGGTGGAGGCTGTTTGTCTCCTAACTGGGCTTAATCTGAAACACATGTATTGGCTTGAGTTGATC	1	+	chr17:1763193-1763312
SERPINF1	chr17_1761639_1	GATCCCCCGGCCTCGGTCTCCCAAAGTGCTGGGATAACAAGCGTGAGCCACTGCGCCCAGCTTTGTTTGCATTTTTAGGTGAGATGGGGTTTCACCACGTTGGCCAGGCTGGTCTTGAAC	1	+	chr17:1761639-1761758
SERPINF2	chr17_1742290_1	GATCCTGGGCTTGGAAGGTTGGGGGTGGGCTTCCTATCCTGGGCTCTCTGCATAGGCTCTTGTGGCTTCCCCTTTCCTCCCCTCAGGAGCGGGAGGCAGCTCTCTGGGAGAAGAAAGGAC	1	+	chr17:1742290-1742409
SERPINF2	chr17_1743376_1	TCACAGGTATGTCCAGCCTTGTGGGCAAGACCTGACCAGCCTGAGAAAGACGGGTTGGGGCCAGGCGTGGTGGCTCATGCCTGTCATCCCAGCACTTTGGGAGGCTGAGGCAGGTGGATC	1	+	chr17:1743376-1743495
SERPING1	chr11_57598328_1	GGTCCCTTGTGGGATGGGGGACGGGGGTGGAGACGGGAGGCGGGATGGTGCGGGGTGCGGGCGGTGGCTGAGGATTAACCCTTCAGGCTCCGGGGAATGAGGAGAGCTCCTCTTGGGATC	2	+	chr11:57598328-57598447
SERPING1	chr11_57597234_1	GATCAGGGCCCGACATTTCACTGCTCTAAGGCTCAGTATCTTAACTATCAAATGGGTACAATGGGGCACAAAGGGTTACTTTGAGGAATAACGGAGGTGAGCAATTTCCAAAAAGTTCAT	2	+	chr11:57597234-57597353
SERPINH1	chr11_75568084_1	CCCAGGAATTTGAGACCAGCCTGGGTAAGATGGCGAAACCCCATGTCTACAAAAAATTAGCCAGGCGTGGTGGCGCATGCTGGTAGTCCCAGCTACTCTGGAGGCTGAGGTGGGAGGATC	1	+	chr11:75568084-75568203
SERPINH1	chr11_75562424_1	GGTGCCGAGCCAGAGCCTACAAATTGGAGTCCTCGGCACTTTGGGGGCCGCTGGAGGGTTTGGAATCGAGAGCCCAGGGCTAGCCAGTGATGGTGCCAGCTGAGGGCTAGGGCGGAGATC	1	+	chr11:75562424-75562543
SERPINH1	chr11_75561146_1	GATCAGAAATTGAGCCACTGTCGCCCAGATTATTTAGGGTTTCCTAAATAATCTGCCTCACTGAATCACTGAATTCCCTACTAACAGGTACATACCCCACAGATGGACATCGCACAGGGC	1	+	chr11:75561146-75561265
SERPINI1	chr3_167735953_1	AAAGATTTACATTTTTCGACTTTAAGGGCAAAAAAGCAAAAGGAAGCTTGACTCTGGGTATAAAGGGCGTGGTTAGTGTTTTTGGTTTGAGTTGCACCAGTAAAACTGTTCTGGGAGATC	4	+	chr3:167735953-167736072
SERPINI2	chr3_167474790_1	TTGTAGTTCAAATCAATCACCTCAATGGCAATCAGATATTAAGCACATTGTATTATTTATCTATAGCCTTTGAGAAGAGAAAAAAAATTTAGTTCACTTTTAATTAAATATCTGTTGATC	6	+	chr3:167474790-167474909
SERPINI2	chr3_167472129_1	TATCTCCAAATAGTTATACAATAGTTTTTTTCTATCTTTTCTCATGGTTAAGTGGGATAACTGTAACTCTGACATCAGGTAAACCTTCTGTGCTGTCTACTCTACAGTAATTTATAGATC	6	+	chr3:167472129-167472248
SERPINI2	chr3_167471206_1	GATCACAACATAGTGATAGTGGAAGAATATGTATGTGTATAGATGTATATTTTATGAGTATGTACATACACACACACACATGCACGCCCAGTATAATCTCAAGTAATTAAAACTGGCTAA	6	+	chr3:167471206-167471325
SERTAD1	chr19_40425162_1	GATCGGCACCGGGTTCAGTCACTGAGATAAGTTTGAGGGTCCACTGTTCTTGGAGTGGCGGGGGTAGGGCTGGAGTTTTGGACTCCTGGCGCTACCTACTTTTTTGGGCCAGGAAGACTG	1	+	chr19:40425162-40425281
SERTAD1	chr19_40426270_1	GGCAATTAAGCTTCTTACACATCCAGCCCCGACAGGGGTCTACACTACAGATAATGCCCGGGTTCAAATTCCGACTCCGGATTCCCCACTCACTGGATGCGTGACCTTGGAAAAATGATC	1	+	chr19:40426270-40426389
SERTAD2	chr2_64654909_1	ACTGGAAAATTAATGATTATTTTAAAAATTACACGTGCATTCAGCGTCAAGATGTAAAAGGCAATGCAGGCAGGCACCTTAAAATTTTGGCTGCCACCCCAATCAATATCATTTCAGATC	5	+	chr2:64654909-64655028
SERTAD2	chr2_64653587_1	GATCCCCTCCAGCCCGACGCCGGGAGAACTTACCACATGCAGCTCCACCTGGGAACTAACGCATCAGGAGGGGTTTCCGCCCACTCCTCAGCTACTCCCGCTCCATGCGGAGTGCCCCGC	1	+	chr2:64653587-64653706
SERTAD3	chr19_40443456_1	TCTGAGCTCCAGGCCCGGAACACCCCTCCCCCACCCCAGACTCCGGCTCTAAATTTGCTTTCTCCCGGTCCCTCTGTTCCTTGAAAGTCCGCGATTCTCCTTCCAAACTGCCCTTGGATC	1	+	chr19:40443456-40443575
SERTAD3	chr19_40444701_1	GGCCGAGCAACCGGAGGAGGCCGCGCCCCCGGGGTTCCGAGGGAGGACGCTGGGGCGCGGGGGATGACGTAGCGGAAGACCAGCCAATAGAGTGGCGCGGCCCGCGTTGCCTAGGCGATC	5	+	chr19:40444701-40444820
SERTAD3	chr19_40441690_1	GATCAGGCTGGGGTGGCACTTCATTCTGGAGGCCAAGGGGAGTCACTGGATTCTGAGGGGGCTCAGTCCCATCCATGGAGGTGTCCAGCTCCCTGAGGATAGAGCCAATGGTGGCTGACA	1	+	chr19:40441690-40441809
SERTAD4-AS1	chr1_210231767_1	GATCACTGTTTTAAAGAAGTGTTATATTTAGCACATCTGGTATAGTGGCAGTAAACAAACATTATAGTCTTTGTAACACTTTTGTGCAGGTGCCTTCTCCCGATTTTATTAGGTCTATGC	5	+	chr1:210231767-210231886
SERTAD4-AS1	chr1_210234450_1	GTGTACTGCAGGAACGGCAGAAAAGCGACATCTGTTTGTTTAGAAGGGTTGAAGAATTTTGTTCCGCCCATCCAGTCCCTTCCACTACCACCACCAGGAGCCGGACAAGCTATTGAGATC	1	+	chr1:210234450-210234569
SERTM1	chr13_36673348_1	GATCAGTTAAAGCCTCCTTTTCCGGAGTTCTGTTACGATATATGACTCTCTACGCCAGTTCCCTAGTAGGGACTCATGACTGACTGTCTCCCTGGCAATGACAGAAACTCCAATCCTATT	1	+	chr13:36673348-36673467
SERTM1	chr13_36675006_1	CTCCTCCAGGGAGCAGAGGGATTCATTCACAGAAATATCTTGTTGAGGACCAGGATTGGGGCTATGCCTGCCCGCTTTCCTCCACCAGATGCCCGGGCTCCATCGGACTTGGGTTTGATC	1	+	chr13:36675006-36675125
SERTM2	chrX_111512466_1	TATATAGGCAGGTGTCATGCAGAAAAATGTAAAATTACCAGTGGGTTGTTCCCAGAACCTTATCATGTTAAAGAAAATAAAAGTAACTACTAGGAGCACCCTGAGAACCAAACAGAGATC	5	+	chrX:111512466-111512585
SERTM2	chrX_111511023_1	GATCATAATACCCAAATCACAGGGCTGTTGTGAGGATTAAATTAAGTTCTTTATGTTAAATGTTTGATATAGAGTAGGCACTCAAGAAACGTTAATCTCCTTCCTCCTGCCACAATATGT	5	+	chrX:111511023-111511142
SESN1	chr6_109008277_1	GATCTATTATGACCCGCAAACAGAAACTGTAAATGTTAATTCAATACTTTCATACTGTTTTCACTTTTTGGTAAAGTTTCCAAAGCGATACTGTAAGAGATTTTTAAAGATTGTTTTATT	6	+	chr6:109008277-109008396
SESN1	chr6_109010194_1	AGCGCCCTCCCTGGGTTATAAAGACAGAATTTCAATCTCTGAAATCGGATGAGGAACTTGGGAAAATACAGGTTACAAAGGAGAAAAACAACTGACATTGTTGGGCCCAGAACCCAGATC	2	+	chr6:109010194-109010313
SESN1	chr6_109094236_1	GATCTACAAGCTAGGTCACCCTCTCACCCTCTCCTTGTACACGAAAGGGCAGTCTTCTTTCTGGAAAAACAAAGTTTGAAAGTTGCAACCTTGCAGCGCTGGCTTTGGTGGGCAGAGAAT	1	+	chr6:109094236-109094355
SESN2	chr1_28258824_1	GATCCAGCAGAACACCTTGTTACAAAGTTTCGAGGAGGGTGGGAGGGGTGGAAGCCAGGACGGGTAGCAGAAGGAAGAAAACTTCCAGCAATAGGGATTGAGGTTCCACACGAAGTTACC	1	+	chr1:28258824-28258943
SESN2	chr1_28259734_1	GGGTTCTAGAAGCTCCCCGGCGGCGCCCAGTCCCGGCTTCATTCGGGCGTCCCTCCGAAACCCACTCGGGTGCACGGGTCGTCGGCGAGCCGCGACCGGGTCCTGGCGCGCACCATGATC	5	+	chr1:28259734-28259853
SESN3	chr11_95231530_1	CCCAAGATAAGCTACGCCCCCTTCTCTAGGTCCCTGCAGAAGTGGTGAGGAGAATGAGATAAATAGTTGGGAGCTAGAGCTCGCTAGAGAGTCTAAGATTGAGCTAAATATTTCCTGATC	1	+	chr11:95231530-95231649
SESN3	chr11_95232837_1	ATTCTCATTTCTCAACAGCTGTCTCCTCTCTGTCCCTTTTTAGAGACCAACACATATAAACCAAGTCTACACAAGAAACAAAGGTAATGGAAATCTGCTAGTATCAGGTTTAAATAGATC	5	+	chr11:95232837-95232956
SESN3	chr11_95230680_1	GATCCCTCTCAGCCTCCCCCAGTGCGCGCCCGGGGACGAGCCGCCCGAGCCCCGGCCGGCAGGAAGCGACCCTCGCCGGCAGGACCCCGGGCCGAACCCGTACCTTCCGCAGCACTTTCC	6	+	chr11:95230680-95230799
SESTD1	chr2_179262547_1	GATCTTTGAAGTTAGCTACTATACAGATGAATGGTATTTTTAGTAAAGTAAAACTACTATAACAGAGAAACTTTCTAAAAATCGGATTAGTTTGGTACAATTTCATTTTTTCAAAAGAAA	7	+	chr2:179262547-179262666
SESTD1	chr2_179265106_1	AGCTGCTCCCAAGTACTCACTGCCAAGCGGTGGTGTGGCTGAAGGATGAAGGCAGATGAAAGGGAAAGGGTTGCGGTGAGGAAGGGCTGGATTCAGGGCATTTGTTTTGCTTTGAGGATC	1	+	chr2:179265106-179265225
SET	chr9_128682914_1	GATCCGCCTGCCTCAGCCTCCCAAAGTGCTGGGATTACAGGCTTGAGTCACTGCGCCCGGCTGGGACCTTGTCTTAAAAAAAAAAAAAAGTCTTTTTTTGAGACAGGGTCCCGCTCTGTC	1	+	chr9:128682914-128683033
SET	chr9_128684264_1	CTCTGGGGCTCCCTTTCTTGGCAAGGGGCACTGCCAGCCAGCCTGAGGCCCCTCCTTCACCCCTCCACATCCAGCCAAATCCCCGATTCCTGGTGGTTCTACCTCAGTATCTCTCAGATC	1	+	chr9:128684264-128684383
SET	chr9_128690287_1	GCGCCGCGACCAGTGTATCGGGGGTCTTGGAAATGGCTAAGAAAGCTGGCCTCTGCCTAGGAGGCTCTCGGCAGGGGGGCTGCCAATCCGGGATGGTTACCGGAAATGAACCGCGCGATC	1	+	chr9:128690287-128690406
SET	chr9_128688745_1	GATCGGCAGTTCCCCATCTGGCATCCAGAATGGGGTGCCCCCTGCTTTCTCCACGAAGTGGAAGGCGCCGAGAGGCCGGGCGGAATTCGGGGCCCCCATACGAGGCCGGGCCTGCACTTT	1	+	chr9:128688745-128688864
SETBP1	chr18_44680618_1	CCGGCGGGCCGGCGGGTGGGCGGCGATGCTGGCTCAATTGGAGTGGCTCGTTGGTGGCGGCGATGGTGGAAGCTTTGGGCTGGAGGGCTGGGAGCTTATTGAGTTTCGCCTAATCTGATC	1	+	chr18:44680618-44680737
SETBP1-DT	chr18_44679247_1	GATCCCAGGCCACGAACTGTTTTCCTTTTCCCCGGGCAAGAGCCCCGCTCCCTTCAACTGACAGAAATTCACTGGGGCAGGGGGGCGAGTGGGGAGAGAGGTCGCTCAGGGCTCGCTACT	1	+	chr18:44679247-44679366
SETD1A	chr16_30958201_1	GGCAGCGGTGCACGTTCCCCCCACCCCCCCGCCCGGATTCGGGGTCGAAGCCGGGTCTCGGGCTCGGTCTCGCGGTGTTTCCAACGCCCCGAAGAGGTGCCACCTTTCGGCCGGAGGATC	5	+	chr16:30958201-30958320
SETD1A	chr16_30957293_1	GATCCTCAGAATTCCTCGGGTCCCTCGATACTCGGCTGAAAATTCTCATCGGACTCTGAGAGGAGCGCTGGGCTGGAGGCATTTTCCCCAGGGACAGAAGCGGGCTATTCTCTCACTTGG	1	+	chr16:30957293-30957412
SETD4	chr21_36078150_1	GATCTCCATAATCCCAATATAGGTGAGAAGGTGTCTATACCCTGTGAAGTATAATTTTGGCAGAACAAGGTACATTTCTTAGGATATGGACTATCCCAGGAAGTCCATCCCTCACAAGGA	3	+	chr21:36078150-36078269
SETD4	chr21_36062473_1	CATCACCATCTTGGACAACCCCCTCATTCTAAAGTGCACCTTAATAAAAAACCGCCTAGGCCAGGTGCGGTGGCTCACGCCTGTAATCCCAGCACTTTGGGAGGCCGAGGTGGGCAGATC	1	+	chr21:36062473-36062592
SETD4	chr21_36079691_1	TGTCACCCATGTGGGCCCCTGTTCCTAATACTGCCTTTGTACTACCCCTCGTGACTCCATGGCTTAAACATAATTTAACCAACCATTGGAATTATGTCCACATTTGATATGTTTTGGATC	3	+	chr21:36079691-36079810
SETD4	chr21_36059639_1	GATCACGCCACTGCACTCCAACCTGGGCGACAGAGCGAGACTCTGTCACAAAAAATAAATTAAAAAAATAAAAATAAAAAATAAATCTACTTCTAAAACATACGAGGGCAGAAATGAGCA	5	+	chr21:36059639-36059758
SETD6	chr16_58514693_1	GATCGCACCACTGCACTCCAGCCTGGGCGAGACTCCCGTCTCCCCAACGCGCCAAAAAAAAAAAAAAAAAAAAGGAAAAAAAAAAAAAACTGAGTGTTGAGCTGCGGCGTTGCTTGGCTT	1	+	chr16:58514693-58514812
SETD6	chr16_58515705_1	CCGTTCTGCGCTCGCGCCGCGGTCTCCTGCAGTTCCCAGCGGCCTCTCTGGGGGTCGGACCTGGTCACTGCGCGCACTTATCTCAGGTGGCGGGGCCCGTGGACGGCGGCGACCTGGATC	5	+	chr16:58515705-58515824
SETD7	chr4_139557424_1	TAAATGTACACAATGTACCGTGGAATTACCGGGTGCCGCTCTGGGCACCCGCCAAGAACAGCTACTGCATGGAGGGGAGGAGGGAGCAAAAAAAAAGTAATTCCATTTTGTTTTCTGATC	1	+	chr4:139557424-139557543
SETD7	chr4_139556455_1	GATCCGCTGACATCACCCAGCGCCGGTGCGCTCCCTCCCTCGCTGATTGACAGTTCCCTGTCCCTTTCCAGAAGTAAGGCTCCTTAAAACGAAAGGCGCTCCGGGGCCGCGCGTATTCCG	1	+	chr4:139556455-139556574
SETD9	chr5_56910314_1	AATAGCGTGCAGTAGCTCGCGCGTTAAGAACGGGCAGAACGCCACTCAAAAGCACGTCGGGATGGTGGGTTTCGGATTGGGGTGAGTCCCGCCGGCGTTATTAAGGGCGCACCAGTGATC	1	+	chr5:56910314-56910433
SETD9	chr5_56908422_1	GATCCAACCTCACTCTCAGGCAAAGAATAGAGGAAATGATACCAACGTATTTATCTGTCAATAAACACTTGGTGATTTGAATATGGTTAAGGGATTCCTGTAGTTTGCCCCCCTTAAAAC	4	+	chr5:56908422-56908541
SETDB1	chr1_150925769_1	GATCCGCCCGCCTCTGACTCCCAAAGTGCTGGGATTACAGGCGTGAGCTACCGCGCCCGGCCAAAAATACAAGTTTTACCTTTTTTATTGGCTTCAGGTAATGTCCACATGTTAAATGAA	1	+	chr1:150925769-150925888
SETDB1	chr1_150927113_1	CCAAAAGATTATTTTTAAAGTTCGGTTTGTTTTGAGACAGGGTCTCACTTTGTCACCCAAGCTGGAATGCATGGCGCGAACATAGCTCACTACAGCAGCTACTCCTGGGCTCAAGCGATC	1	+	chr1:150927113-150927232
SETMAR	chr3_4303781_1	TGGCTTTTTGTCCAGTCCTGTCCTCAGAACTCAAGGAGGCATCACGGGGGGAGTCATTTACCTCCCTGGTCTCAGGTGTCTCTCACAGGTAGGATAAGCCGTGGGGCCTATTAATGGATC	1	+	chr3:4303781-4303900
SETMAR	chr3_4302445_1	GATCGTGGAGATGAAGCCTCCAAGAGGTAAATTTCAGAGAACAGATTGTAAATGTTTCTTATCAGACTTAAGGTGTGTGTTGATGTTGATGCTGGCTGGCTTTTCCTGAATTCCAAAAGG	3	+	chr3:4302445-4302564
SETX	chr9_132354407_1	GATCGCTGGAGCCCAGGAAGACGAGGTTGCTGCGAGCCGTGACTGTTCCACTGCACTTCAGCCTGGGTGACAGAGCGAGACCCCGTCTCAAAAAAAAAAAAAAAAGAAAAAAGAAAAAAA	1	+	chr9:132354407-132354526
SETX	chr9_132355647_1	CTGTGCAACATAGCGAGACACCCGTATGTACAAAAAAAAATTAAAACTCAGCCACCGAGGCCGGGCGCGGTGGCTCACGCCTGTAATCCCAGCACTTTGGGAGGCCGAGGCGGGTGGATC	1	+	chr9:132355647-132355766
SEZ6	chr17_29005572_1	GATCTGGGGAGATGATTAAAGACGAGGTCTCGGCCGGGCGCGAATGGCGGGAGCCGCGGCAGCTTCCCGCCCGCGAAGCCCGCGCCCCGCCCGGCTTGGCCGGCGCCGGGGGCAGCGCAG	6	+	chr17:29005572-29005691
SEZ6	chr17_29006835_1	AGCTGTTATTTTATTTTATTTTATTATTGTTTTTAGAGACAGGGTCTCTGTTGCTTAGGCTGGAAATGCAGTGGCACAATTATATTAATAGCTCACCCAAACTCCTGGGCTCAAGAGATC	5	+	chr17:29006835-29006954
SEZ6L	chr22_26292658_1	AGAAGAAACTGCCTTCGCTCAAGCAGGTGAACTCTGCCAGGAAGCAGCTGAGGCCCAAGGCCACCTCCGCAGCCACTGTCCAAAGGGCAGGGTCCCAGCCAGCGTCCCAGGGCCTAGATC	1	+	chr22:26292658-26292777
SEZ6L	chr22_26291035_1	GATCTGGAACCAGAAATAGCATTTGACTCAGCAATCCCATTACTGGGTCCCATTACATATATACCCAAAGGAATATAAATCATTCTGTTACAAAGATACATGCATGCACATGTTCATTGC	5	+	chr22:26291035-26291154
SEZ6L	chr22_26169044_1	GATCCCAGAGGGCTCTGGAAAGAACTGGAACTGGGATGTATCTGGAAGGCTGGGCAGGCAATGGAAAGCTCCGGGCTGCTCATAAGCTCGGTTTCCAGGGCTCCATCTCACCGTCTGGAA	1	+	chr22:26169044-26169163
SEZ6L	chr22_26170173_1	GCTGACCCACCCTGCAACTGAGGACTAGACTCAAACAGTGCATTTGCCGCTCCCCCCGACACCACAGAAACCCTTGACTCCTTTGGTTCAGGCTACCCCGAGGGTCTGTGTTCCTGGATC	1	+	chr22:26170173-26170292
SEZ6L2	chr16_29899033_1	GATCTCTCTCCTCTGTGCCTCTCTAAGTAATCTGGCTGCCACCTTTCCTCCGTCTCCGTTTATCTTTCCCTTTAATTGTTTTTTTTTTTTTTTTTTTTTTCCTCGTAGGAGTCAGCAAAG	4	+	chr16:29899033-29899152
SF1	chr11_64779317_1	ATTTGAACTGATGCAACAACATATTAGATGAAAGGTAACAGAAGGTTGTCAGTTCAAAAATTACAAATACACACTTCTATTGGAATCTCCACGGAGTTCAGAGGATTTAATTAAATGATC	6	+	chr11:64779317-64779436
SF1	chr11_64777465_1	GATCAGACCCAACCATCATCTGAAGCATGCCAACCTCTCCCGGATGAAAACCCTGCCTTGCTGTAGAAGCAGAGGAGCTATCCTTGGTACGGTTCCCATTCTGGTTCCTCAAGACCAGAA	1	+	chr11:64777465-64777584
SF3A1	chr22_30357452_1	AAGCCCCACTGGGGGCCTCCCTCTCAAATCAAGGCTGCTGCTTTCTTTGTCTTTCTTTTTTCTTTTTTTCTGAGACAAGGTCTTGCTCTGTCACCCAGGCTGGAGTGCAGTGGCGCGATC	1	+	chr22:30357452-30357571
SF3A3	chr1_37990424_1	AGGAAAATGGGAATAGTGGGGTTTTGCTGGTGGTGTTTTTAAAAAAATTCACATGTGAGGCCGGGCGCGGTAGCTCACGCCTGTAATCCCAACACTTTGGGAGGCCGAGGCGGGCGGATC	1	+	chr1:37990424-37990543
SF3A3	chr1_37989581_1	GATCTGGTCCCGGAGCTGAAAAAACAAACGGTGACACAAACGCCGTTAGTTTGCGTTCTGGAGTAGAAAAGGCCGCCCGAGGGCGGAGCTTACCCGCTCAGCTTTTACCAGCTGAGGCAG	1	+	chr1:37989581-37989700
SF3B1	chr2_197435756_1	CCTTTTAAAGCCTTTTACTTTATGGGTTCCTAGAAAACCACTCATCGTCATTATTAACATTCATTAGATGTTTCTCTTAAATCCTAGACGGTATTCCTAAATCAGGAATTTTAATAGATC	6	+	chr2:197435756-197435875
SF3B1	chr2_197434667_1	GATCCCTTGCCCACGAATCCTACTGAGGAAGCCGCTTAAACGAGGCCCTCTGGTCAGAGAAGAGAAGCTACTCTGAAGTAGCAGGTCCCAAACACTGAACAAAGCGCCTGTCGGGGGTGT	1	+	chr2:197434667-197434786
SF3B2	chr11_66051985_1	GATCTGACCGGAGGGCCGGGCCGGAAAGCTTGAGAGCCTTCGCTCCCGCAGGTGAGGCGCAGAAAACACTCCCTCGGGGAAGTGCCAGCCCTCCTCGCAGCCCCGCCCTCCGGCCCGCCG	5	+	chr11:66051985-66052104
SF3B2	chr11_66053027_1	ACTGGCATCGTGCTGAATCGGCCGGTTTTGAGAGGGGAAGATGGGGACAAAGCCGCTCCACCTCCCATGTCGGCACAGGTAGGGAGATTCTTCTGTTTTTTAAGATTCCATCTGCTGATC	1	+	chr11:66053027-66053146
SF3B4	chr1_149926863_1	GATCTTAATGGCATAGTCAGCATCTTCCTCACTCAAGAATTCCACAAAGCCATAGCCTGGAAAAGTGGAGAAGAGGAGGTTAACAACGTAAGTAAAGAGACTGAAAATGGGGTAAAATTC	3	+	chr1:149926863-149926982
SF3B4	chr1_149928285_1	GGAGACTGCGAAATGTCTGAGCTTAGAGTGACGTCTGCGCTCACCTCGTCCTAATTGCATGGGGAGGGTGAGGGCTGCTCCGCGTTGGTGTGTGACCACAGCTGAGGGGTGGATGGGATC	1	+	chr1:149928285-149928404
SF3B6	chr2_24075820_1	GATCTGAGGGGAATCCCAGGTCCTAGTTGTTGGTGAACCATTAAGTTAGTTGAGGACTCTTCTGAGATATCGACTTTAAGTCAAGGAGATAATCCTAACGCCAGGTCCTTAGGTGCGGGT	1	+	chr2:24075820-24075939
SFI1	chr22_31495905_1	GATCGGCCCAAATTTAAAAATTTAACAAAAAGAGTGCTTATTAATTACATTTTAAAATGAAGGGTTACAAAAAGAGATGAGCCTGGCATTTCTAATTCGGGGGCCTTGGGACCTCTCCCC	5	+	chr22:31495905-31496024
SFI1	chr22_31496462_1	TCGTGCGCGCCGCGTCGCCGTGGAGACGAGGGCGGGCCCGCGCGAGACTGGCGTCTAGAGGCGCGCGAAGCGCTGAGGCGGGCGTGGACCGCGCGGGAGTTAAGAAGCAGGTCCCGGATC	6	+	chr22:31496462-31496581
SFMBT1	chr3_53046325_1	TGGCGCAGGACACGCGGCGGCGCCTCGGGCCCCCGACGGCGCTGTGGCCCCGAGCGGAACGGCCCGGAAGAGGAGACGCGTCCCCGGGAACCCAGTGCCCGCCCTGGCCCAGCCCCGATC	7	+	chr3:53046325-53046444
SFMBT1	chr3_53044744_1	GATCACTGCTAACAGGACTCAAAAACACCACTTGGGACCATCAACCAGTGCTGCTTCGGGCGACCCGCTGGGAACACCCCCACCTGACCCAAGCGTCCACCACTCCTTGAGCACAAGCTC	1	+	chr3:53044744-53044863
SFMBT2	chr10_7409768_1	TCAAAACCTTTATTTTCAGTTTTTAAAAGCCACCTTAGCCCGCCATATTGAAACTGGCACGGTTTCTAAAGACTCCTTCCCCGCAGTTGTGGCGCTTCCAAGAAAACACGAGTACGGATC	1	+	chr10:7409768-7409887
SFMBT2	chr10_7408807_1	GATCCTCCCCGCCCTGGAACGCCGACCTTTCCCCCGCACTTCGCCGCCCACTCACATCCCCCGGCGACTGCCCGGCCTCCATGCCCGCCAAGACAAGAAGATGCCCCTCTCCGATGCGCC	4	+	chr10:7408807-7408926
SFMBT2	chr10_7412275_1	GTGTCCGCTCTGAAGGGCTAGGGGCCAGCCATGGAGTGAGGGGACCGGGGCTGACCACGCGCGGCACAGACAGAGGTCCTCAGGCGGGCCCTCTCCTGGACGGTGGGGCCGGAGCTGATC	4	+	chr10:7412275-7412394
SFPQ	chr1_35193802_1	ATATTCCACTCAACACTTTACGAACAGACTAAGGTACTTTTAAAAAATTACAATGTTAGGCTGGGCACTGTGGCTCACGCCTGTAATCCTAGCACTTTGGGACACCGAGTCGGGCAGATC	1	+	chr1:35193802-35193921
SFPQ	chr1_35192234_1	GATCTTCTCCTCGCTGCGGCCGCCGGGCCCGCCGGGCGGGGGCCCCTGGTGATGCTGCTGGTGGTAGGGCGGGTGGTGCTGGCGGCCCCCGCGGGGCTCCCCGCCGCCTCGATGCGGCGG	8	+	chr1:35192234-35192353
SFR1	chr10_104120491_1	GATCACAGCATCTTTTTAAAATATATGTGCTTTTTTGGGGGGTGGGAGATAAATCAAGGGGTGAAACTGAAGGTGATACATTCCCTTAAATCCATTAGGGAATGGTGAATACACTTGCAT	5	+	chr10:104120491-104120610
SFR1	chr10_104122997_1	AGTCCGTCAGACTCAGCTGTGGTTTTACCTAGCACTCCTCAGGCCTCTGCGAATCCATCATCTCCCTATACAAATAGTTCCCGAAAACAAGTATGAAAATCTTTGTTCTTCCAGTGGATC	1	+	chr10:104122997-104123116
SFRP1	chr8_41308204_1	CCCGTCTCAGAGGTTAAAAACTTCGATAGGGACTCGGAGTCCTCCTAGAGGAGAGGGAAGCTCCCCTGTTATTTAAAGCGCAAGGCTTTGTTTCAGGTATGGGAAAGGCGAAGTTGGATC	1	+	chr8:41308204-41308323
SFRP1	chr8_41306439_1	GATCAGTAGTCTGGTTTGTCTTGACCTGCCCTCTACACACCTACACACACACACACACACACACACACGCCCCACCCTCCCCTCCACAGGGACCTCGCAGGAAATCACGTGGGGCTCCCT	1	+	chr8:41306439-41306558
SFRP1	chr8_41310838_1	ATAGTTCATGAAGTTCCTGGAGTCTCCATATCTTCTGTCCCTAAGTGCGGGTGGAGAGAGGCTGATATATTCATAGCCCAGTCTGAGCGCACACCCCATGTGGCAAAGGGGTCACAGATC	1	+	chr8:41310838-41310957
SFRP2	chr4_153789975_1	CTGGAGTATGGGCCCCCAGGGCACTGTTTGTAAAGACTGGTGGCCGGCACAAAAGACGGGCACAAAAGATGGGCAGGCTGGGAGGGAGCGAGGTAGAGGAAGGAGTCCTGCCTAGAGATC	1	+	chr4:153789975-153790094
SFRP2	chr4_153788596_1	GATCCAAGCGCCGGCCTGCTCCAGCACCTCCTTCATGGTCTCGTGGCCCAGCAGGTTGGGCAGCCGCATGTTCTGGTATTCGATGCCGTGGCACAGCTGCAGGTTGGCAGGGATGGGCTT	1	+	chr4:153788596-153788715
SFRP4	chr7_37917505_1	TCAGAAATGTCTTCTAACATTTCCTCTTCCTTCTAACTCCCTGTTCCCCTCTGCAGCATTAGTGGAACCCAGGAGAAAACATTGGGCACCACAATCTGAAAGGTCTCCCCTGCTCTGATC	1	+	chr7:37917505-37917624
SFRP5	chr10_97772320_1	TCACTTCACTTGCTTATCTCTCTGCCTTGGCTTTTCTCCCTCTGCTCTGTTTTCTCTTCCCCGACACCTCGGTTCCTCTTCTCCCTGGTGGGAGGCTCGTGCCACCCCACACCCTGGATC	1	+	chr10:97772320-97772439
SFRP5	chr10_97770903_1	GATCCAGGTGAAAGGCATTGTTTAACGACCCCAGGCATTCTTGGGCTGAGAGGGGTCATAAGGCATTTATCAGGACGTCCCAGGATTGGGGGGACGGCATTGGGGGATTCTCAGCAGCTT	1	+	chr10:97770903-97771022
SFSWAP	chr12_131711317_1	GGCAGCCGAGTGGAGCTCTTGGTTTTCGGCTATGCCTGCAAGCTGTTCCGGGACGACGAGCGGGCCCTGGCTCAGGAACAGGGACAGCACCTCATCCCCTGGATGGGGGACCACAAGATC	1	+	chr12:131711317-131711436
SFSWAP	chr12_131710382_1	GATCCTAATGGAACCACCGATGGGAAAACTGCGGCCCAGGAGGAAACACACCAAGCAAAATTGCACCGTATCCAGGTGGCCAGTCTCCAGACTGGGGTCTCCCTGCCCCGCCAGACCATC	1	+	chr12:131710382-131710501
SFT2D1	chr6_166343428_1	ATAGGTTTTGCTCTTCTGTTTGCTTCTAGGCTTGGTAAGATGGTAATGAGAATGCCTGTTCTTTTGATTACTTTGCCCACTCCATTTCCTCCCTAAAATCTTTCAGTTAAAAGGTGGATC	4	+	chr6:166343428-166343547
SFT2D1	chr6_166341632_1	GATCCTTATGAAATACAATTCAATTTTAAACGTCCAACTTCTGCGACAGCACACAATAACGTGCAATATAATCGCATGCAATAACAAAAAAACTTACACCGCAGTTCCTGCTCCACTGCT	5	+	chr6:166341632-166341751
SFT2D2	chr1_168223825_1	GATCCTTCAAGGGATGGTGTGGCACAGTCAGAAAAAACCTTCTGAAGACATTGATTAAACCTTCCTCATTCTTCTGTGTTTAATGACTACTTAGTATTCTTGTGAATGAATGTACCATAA	5	+	chr1:168223825-168223944
SFT2D2	chr1_168226767_1	CACCCAGCGCCTCAGGAGACTGCCTGCGTGTTGGTTTGTTTTATTAGAAAAGCTTTTTTTTCTTTTTTTCTGAGACAGAGTCTCACTCTGTCGCCCAGGCTGGAGTGCAGTGGCGCGATC	1	+	chr1:168226767-168226886
SFTA2	chr6_30933286_1	AATGACTCCCAGACTTGCACAGGACAACAGGAAGACCACAGTGGGAAGAAAGCATGGAGGAGAAGAGCAGCAGGCACAGGAGGGACGAGCAGGAGGTAGAATTGGGAACACAGAGAGATC	1	+	chr6:30933286-30933405
SFTA2	chr6_30931801_1	GATCCAGAAGTACAGCTTAGGACCCAGCAGTCAGGGCTGATTCCTCCGGAGACACAGAACCTTCCTGCTCACGCTCCCCGGCACAGTTCCTCTTCCCCAGCAATGCCCCTCCAGAGCCTC	1	+	chr6:30931801-30931920
SFTA3	chr14_36514633_1	CCAGCTAGAATGGGGTGCGGGGCAGCCGCCAGAACCACAGCCGGGCACCGCCAGCCAGGTCCCCGCCCGGGCTTGGGCTAGGCTGGGGCAGGTTAAGCGAAGCTCCAATTCCGTGGGATC	3	+	chr14:36514633-36514752
SFTA3	chr14_36513167_1	GATCGCCTGAGAAGAGACTCGCGCTACCTTTTGTGCACTCGCGCCTCGAGATAGCCCCTCACTGACGCCTGGACGCGGTGAGCGCGCTGAAGGCTGTGCGGCCTCTAAAGTCTCAGAATT	1	+	chr14:36513167-36513286
SFTPA1	chr10_79611819_1	CAGAGCCATGTGGCTGTGCCCTCTGGCCCTCAACCTCATCTTGATGGCAGCCTCTGGTGCTGTGTGCGAAGTGAAGGACGTTTGTGTTGGAAGCCCTGGTATCCCCGGCACTCCTGGATC	1	+	chr10:79611819-79611938
SFTPA1	chr10_79610558_1	GATCAACCTGACCAATCTCAGCTGGAGCAGTGAGTTCTTCATTGTCTGAATCTAAACCAGGAACCCAGTGGGGCTTCCTTAGTGCCTGTGTAAGGGCTCTCGGCTTTCACTGCTAAGGAG	1	+	chr10:79610558-79610677
SFTPA2	chr10_79559371_1	GATCCAGGAGTGCCGGGGATACCAGGGCTTCCAACACAAACGTCCTTCACTTCGCACGCAGCACCAGAGGCTGCCATCAAGATGAGGGTGAGGGCCAGAGGGCACAGCCACATGGCTCTG	1	+	chr10:79559371-79559490
SFTPA2	chr10_79560623_1	AGAGAAATGCCTCACTGGCTAAGGTCACCCACTCTGCACTCAGGGAGCTCCACTGGGTTCCTGGTTTAGTTTCAGACAATGAAGAAGTCACTGCTTCAGCTGAGGTTGGTCAGGTTGATC	1	+	chr10:79560623-79560742
SFTPB	chr2_85668929_1	CAGGGCCCCCACTGGCAGAGCACACTGGAGAAAAAGCTCACAGGCTGAGGGAGACAGAGGATATCTTGAGTGGAAGAAAGAGAGCATTAGCACATTGCCACCACCCCAGCCATTGTGATC	1	+	chr2:85668929-85669048
SFTPB	chr2_85668312_1	GATCCCACCTTTTCCCAGCAGGAACACTCCTGCCTGCCTTACCACCTGTCCTGGCTGATGGCCTGTTCCTGCCTCCTTTGCCCCCTGCCCAGACTCCCATGTTCCTGGACTTGTGGCTTC	1	+	chr2:85668312-85668431
SFTPC	chr8_22161851_1	TCCTGATGGAGAGCCCGCCGGTGAGTGTGGTTGCGTGTGTGTATGTATGTGTGCGCGCGCACATGTGTGTGATGGGCCCTGCCTCCTCTATCCTCCCTGGCCTGTTTCCTTATCCAGATC	1	+	chr8:22161851-22161970
SFTPC	chr8_22160910_1	GATCAGAGGATGCAGAAAGGGGAGTCTAGAGGGGTAGAGTGTAGACCACAGGGTGAGTGAGCTGATTCGAGGATGGGGAGACTGGGAGCCCACCAGTGACCAGAGCCAGCCCTGTTCAGG	1	+	chr8:22160910-22161029
SFTPD	chr10_79949346_1	TGAATTAAGTGGCATCATCAGTGTCTGTATTTTATAGATGTCTAGAAATCAGGAGTCCAGAGACCAGCAGGTTGCACAATGACCTACAGCGATTGCAAAAGGAACTCACAACTGCAGATC	3	+	chr10:79949346-79949465
SFTPD	chr10_79947918_1	GATCAGATTCGCAGAGGCTAGGAACAAAGCCAGAGGGACTTGTGCAAAGAAAGGGGTCACCAGGCCAACTGGGGTGGTGGCAAGTGGGGGGCTTCCTGCCCAGAGGAGTGCCTTCTTCTT	1	+	chr10:79947918-79948037
SFXN1	chr5_175477492_1	GATCATTAATCCACCTGGAGTTGAGTTTCATGTATTATACAAGTAGGGATTTGGCTATCCCAGTACTGTTTAATGAATATCTAACCTTTGTCCCCTGACCTGTGATGCCAACTCACAGCA	3	+	chr5:175477492-175477611
SFXN1	chr5_175479782_1	CCCATAGCTTTTTCCCTGCACATTTCTCACAGTCCTAGTCCCTCTTCTGCGTTGACTTCTAGATTTTGACTTGGGTGCCTTTGGATTCTCCCTTCTTTGTCCATCCCCCTTTTACTGATC	1	+	chr5:175479782-175479901
SFXN4	chr10_119166435_1	GGGGGACCCAGCACATCATCTAGTTGTGTGACCCTCGCCAAGTCAGTATCTCGAAGTCTATTTTCCCATCCGCAAAATGAGGATAACAATTGTACCTATCTCAGGGTTTTGTTTCTGATC	1	+	chr10:119166435-119166554
SFXN4	chr10_119164336_1	GATCCTCCCAACCTCTCCAGGTTCTCCAGGTGAGGAAGCTGAGGCTTAGAGGGACTCCTGAATGTACTCAAGGCAACACAGCCAGGAAATGATTCAGAAGTCTGTGCCCTTAACCTCTCA	1	+	chr10:119164336-119164455
SFXN5	chr2_73070068_1	GATCTGATGGGACCAGAGAAGAAGGGAGCAAGTGTTTGCCAGAGAGGCAGGCCCGACTGAGCCTTTAAGAACGAGCAGAATGGGGGTGGGAGCGGGGACAGGCAATGTAATAAGGTCACT	1	+	chr2:73070068-73070187
SFXN5	chr2_73072488_1	TCAGAGCCAGACATAAAAGGGCTCACAGTAGAGACTCAAATAAGTGTTGGCTGTGAGTTCATCAGTGGGGGATTAAGAGCCCTGGCAGCTTTCACCTTGTCTGGCCAACCAAGGAAGATC	1	+	chr2:73072488-73072607
SGCA	chr17_50165390_1	GATCCTAGTCTTCGAGGAGCTTGGAGCAGTCTGTGTGATTGTGTTGTGCCCAGGAAAGCACGCAGGGGCTAAGGGGACACCCAGCTTGGCCTAGCAGAAGAAGGGAGGTCAGAAAGGCTT	1	+	chr17:50165390-50165509
SGCA	chr17_50167597_1	TCCACATCACCTACCACGCCCACCTCCAGGGACACCCAGACCTGCCCCGGTGGCTCCGCTACACCCAGCGCAGCCCCCACCACCCTGGCTTCCTCTACGGCTCTGCCACCCCAGAAGATC	2	+	chr17:50167597-50167716
SGCB	chr4_52038495_1	AGAAGGGGCCTATGGGGATTCCGCTCCACCCCGGGCCGCCTGCAGATTCCTCAGAAAGGGCACCCTCAAAAATCGAGGACGCTTCTCCCCTTCCCCTTTGTTCCCCATCGCTGAAAGATC	1	+	chr4:52038495-52038614
SGCB	chr4_52037026_1	GATCAGACTGCCCCACTTATGTGTAAAGCAAAAATAGAACCAGATGGAAAAACAATCATCTGAAACAGAAGCTGATAACTTAGGCGGGAAATGAGGAAAGCCAAGGCACAATTTAAATAC	4	+	chr4:52037026-52037145
SGCD	chr5_156327070_1	GCTGCAGTTCTGCAGTTGGAAAATCTGACTGGGGCAGCTTCTGAGCGCAGGCTGGGCCTGCACACACTCAGCGGGCCGAGTGGCCACCTCCTTCAGAGCTGCTCAGCACGCCCTGGGATC	1	+	chr5:156327070-156327189
SGCD	chr5_156325793_1	GATCTGATTCTGTAATTGCATCTTGACCTTAGATGTGCACACACACCTCCCCACACCGCCTCCCACCCCACTGCTTCCCAAGGCGAAAATCTAATCCTGCTCAAAGTGCCCAGTGTAATT	1	+	chr5:156325793-156325912
SGCG	chr13_23180420_1	GATCTTTGTTTAAGATTTTCTCCTCAGATGTTAAAAGTTTTTCACTTAAAGAGGCTTAGGGAAAGTGATTTTTAAAGAGTCACTGTTACATGGTAATATGCCGTTCATTTGGATGAGACT	6	+	chr13:23180420-23180539
SGCG	chr13_23181262_1	CTAAGTTATTCTGACTACAAATATGCTACATATTTTTAGCATAATCCTATATTTCTAACATTTTTAATTTGTAGAATGCCAAAGGTAGCATTTCTGTATTATTGGGCATTGAATTGGATC	6	+	chr13:23181262-23181381
SGCZ	chr8_14554508_1	GATCTAAATTTCCCACACTTAAATGGCAGGTAGTAATAGCATACGTGTGTCAGGACTGAACCTACTGAATGTATTCTTAAAATAAAATATTATTTTCTTTGGGATTTAAAAACACACACT	6	+	chr8:14554508-14554627
SGCZ	chr8_14555159_1	TATTTCCAGTCAGATTTGTCCCATTTCAACAGTAAGTTTTTCCCTTGGGAGGCTCAGGTCTACCTCCAGTTACCGGTAACTAAAGAACTCTACTCATGTCCAAGTGATACAGTTTGGATC	3	+	chr8:14555159-14555278
SGF29	chr16_28554702_1	GCCTTAGTCTACCCTCACTAATGCCTTTTCTCCTCCAAGTCTTGAACCCTTGAGCCTCTAGTCAGGCTTTGGTCTCCACCACTCCACTAAAAAGGCTTCTTGTCAAAGCCACCAGTGATC	1	+	chr16:28554702-28554821
SGF29	chr16_28553516_1	GATCCGCCCGCCTTAGCGTCCCAGTGTTGGGATTACAGGCGTGAGCCACCGCGCCCGGCCTGTTTTTAATTAATTTTTTAACAACAGACTTTTATTTTTTAGGGCATTTTTAGGTTCACA	1	+	chr16:28553516-28553635
SGIP1	chr1_66534401_1	CAGGCAAGGTTTGGGCAGAACAGCATTAAAGAATATGTGCAGCCAGTGTATGTGGCGGTTCTAGAACCTGGTTGCCAATGTTTTGCAAGCAGAAATGCTGCAGTTTGCTTGCAGTGGATC	1	+	chr1:66534401-66534520
SGIP1	chr1_66532927_1	GATCCCATTCCTGGCAGCTTCAAAACCCTGGGCTCCGCCACAACCAGGCACAACTGCCTCCCTCCAGGTTTCCACTTGGGTGAATGAATAGGCTTGAAGGCGACTCCAGATGCAGGAGGC	1	+	chr1:66532927-66533046
SGK1	chr6_134317489_1	GATCCAGGTTGGCACCCGCCTGGTTAGTGCATATCTGTTTCCCCGGTTTACCTCCTGCAGACAGTTAATGAAGACTGAGCGGGATGGAGAATCTAGCGGGGCTCAGTTCTTCACTCGCGC	1	+	chr6:134317489-134317608
SGK1	chr6_134178393_1	TGACACACGGCGGAGGGGTGCTTGAGGGGAGGGGGAGACGGGGGAGCTGTGTGTGACGCGCGCCTGTTAACACTGCACAGGCATTAGGTTGCCCTGTAGCTGCTATTCAAACTCTTGATC	1	+	chr6:134178393-134178512
SGK1	chr6_134176564_1	CAAGTTACCACTATTCGCAGGGCCAGGTACCTGGCGCTCGCTGTTGCTGTCTGCGGTGGCTGCCCTGCCATGACCTCTTGCTACCAAAGGCTCTGCCATTTTAAAGTTGCCTACTGGATC	1	+	chr6:134176564-134176683
SGK1	chr6_134174660_1	GATCCGGGACTTTCAAAAAATTTCCACTTTGCGTCTCCTGGAGCAGAAGTCCCGCAAGATTCCTGCACTCACCGATGAGAATTGCCACCATGCCCCTCATCCTGGAGTAAGTGAGGGTGC	1	+	chr6:134174660-134174779
SGK1	chr6_134319732_1	GGGCTTTGCTTAATCCCACATTGGCCTAGCATGCATACTGGTTGATATCATTTGGCTGTGTCCCCACCCAAATCTCGTCTTGAATTGTAGTTCCCACAGTGAGTGATTTCTCATGAGATC	1	+	chr6:134319732-134319851
SGK2	chr20_43566365_1	GCACAGGTAGGGGAGGATGGAGAGGGCAGTGGTGCCTGAAGCCCTGGATGGGCGGAGCTGACCCCCCAACACCAACTCTCTCATGCCTGCTCCTCCCTGTCCCCCCAGAGCTGCCTGATC	1	+	chr20:43566365-43566484
SGK2	chr20_43565667_1	GATCTCTGCTCTCAGCCTTTGCCAAGCAAGGATGAGACTGTGGGGCCCCAAGCAATCTGTGGCAGGGCCTGGGCACCCTGGCCCCGTCTCCCCTGCAGGGTGGAAGCAAGGAAGACACTA	1	+	chr20:43565667-43565786
SGK3	chr8_66712338_1	GATCCCTGCACACACCAGGTCATCTCTGTTGGGCCCCGGCGCTCTGGCCCGCGCCGGTCTTGGGCCCCAGGGTAGCGGCCACTGCGGGCGGAGCAGAGGGAAACACCAGAGTCTGTGACT	2	+	chr8:66712338-66712457
SGK3	chr8_66793055_1	GATCTACTGTAGTGTCTCTGACCAGAGGTTCAGTACAAAAGAATCATCCACAGTTATAATGCAGCATAGTACAGTGGTTAAGAGTTGGAACTCTGGAGTCAGATGGCCTGGGTTCAAATC	2	+	chr8:66793055-66793174
SGK3	chr8_66713115_1	CGCCGAGCAGGGAGACCCTATCTGAGGTCGAAAGTGGGTGCAGGTCACCTGCGAGGGTCGGGGAGGGGGCAGCCGCCAGAGTGGGGTGGATGGAATCGTTTAACCTGTTGTCAGCGGATC	1	+	chr8:66713115-66713234
SGK3	chr8_66774897_1	GATCTACACTTTAGCGGGAACCTGGGGAGAGTGCCTTCTCATTCCTTGCCCCCGCCCAAGGCTCTCTTCACCTTCCCCGCGGGGGTCCTCTCGTTTTCTGTCTCCCAAATGCTGGCTTCC	1	+	chr8:66774897-66775016
SGK3	chr8_66776100_1	TTTCCTCAGAGCTGTTGCTAGAAATGCTTGGGGATTCCTTTGGAACAGTTTTCTTAGACCGAGTTCCACAAGAAAAGGTCTCTTACTTTTCTTTCACTAGGGGTGTTACCTGATGTGATC	3	+	chr8:66776100-66776219
SGK3	chr8_66793847_1	TAAAGCATGTGGGAAAAAAGTTGAATGTAGAGAATATTTTCATTTCTGCTTTTCTTCTCCAACCTAGAACACCCCCTTCCCCATCTCCACATACCTAGATTTTACTTCTTTCACATGATC	5	+	chr8:66793847-66793966
SGMS1	chr10_50623654_1	GATCGGCCCCCGCAACCGTGAGGCCGGCTGTCTGTCCCTGCCCCACGACTCACTTGCACTGGAGTCACGGCAGCCGCCGGAATTCCGCTCGCGGAGCCCCCGCCGCGGAATGAAATCCGG	4	+	chr10:50623654-50623773
SGMS1	chr10_50624294_1	AAAGCAGGGAACGCAAACTCAGCCTGCTGGAAGCCAGGCACGAGTTTGCGAACTACTACTGGATTCTTTTTCCCACCAAGCCCAAGGGCTGCGACACTTGGGATTAATGCCCAATGGATC	1	+	chr10:50624294-50624413
SGMS2	chr4_107823679_1	GATCCCATTTGTCCATTTTCTTTGGTTGCCTGTACTGTGACGACATCTTGAAGTTGCGAGTTTGGGGATTGCCTGCCTTGTATATTCTTTTCTGTTACCATCATCTTTAATAGCCACAAA	3	+	chr4:107823679-107823798
SGMS2	chr4_107892927_1	GATCATTATCTTGATGACAAACATTTCGTCCCAAGATTTGTTCACACATGATGAATGTGCTATGTATATTTAATCTTAATGAAATCCCAAGGAAAATATTAATTTTAACACTAATAACGA	6	+	chr4:107892927-107893046
SGMS2	chr4_107826784_1	TCCCCTCGCAGAATCTCATAAAAGCCCTAGGAAATGTTTGGAAGAAACTTTAGCACTTGTGCACGTTATTGAAGACATTTGCTCTTACCATAACTATAACAACTTACAGGGTGAAAGATC	4	+	chr4:107826784-107826903
SGMS2	chr4_107893724_1	TCTACCAGGCCAGCTTTCCACATGCTTTTGCTTTCTCAGAAACAGAGCCTGTGTGTGGACACATCTTGTCCCTGGAGCAGGGAAACAGTACAGCTAAACCTCTCACTTTACCTAGTGATC	1	+	chr4:107893724-107893843
SGO1	chr3_20185532_1	GATCTCCGTCCATAATTCTCCAATTAGTCCTGCTGCGAAGACAGCCAGGTAGGATACTAGTCAGTGCCGGCCTCTCCAGGGTAAGTGAGGAAGAGAATGGCCTGGACAAGGAGGACGTCA	1	+	chr3:20185532-20185651
SGO1	chr3_20186730_1	TAACTCTTCTCGAGAAATGGCACCAACATCCATCCAGTTACCGACTAGAAGCCTGAGAAATCGTCCTTAATGATTATTTATCCTCTCTTAACCTTTGCCCGTCCAGTCGGTCACACGATC	1	+	chr3:20186730-20186849
SGO1-AS1	chr3_20341802_1	GATCTTGGCTCACTGTAGCCTCCACACCCTGGGTTCAAGGGATTCTCCTGTCTCAGCCACCCAAGTAGCTGGGATTACAGGCGTGCACCGCCATTCCCAGCTAATTTTTGTATTTTTGAT	1	+	chr3:20341802-20341921
SGO1-AS1	chr3_20343515_1	ATTTTTGTGCAGAAAATAAATTGAAAGTAGGGCCTCTGGCCAGCATAAACAGATAAGAAAAAAGTATGATTCCCTACGTCTCAAAAATGACTCCTTCACACATCCCACCAATCAAAGATC	5	+	chr3:20343515-20343634
SGO2	chr2_200526893_1	TTTACCAGGTCCCGTACTAGACACTGTACATACATTGGCTCATTTAGTCCCTACAAGGAGATGCCCTTATTTTTTATGGTTTTATAAATCTGGAAATTGAGACGAAGAGGTGTTGAGATC	4	+	chr2:200526893-200527012
SGO2	chr2_200525705_1	GATCCGGGGTTTGCAACGAAATGTCATTGCTGCTTTTCCCCCAGAAAGTTAAAAGAAAAACGGGGAGAGCTTTTAAGTGAAAACTAAATGTGCTGGCGTCACACTTGGAAATGCAAGGAT	2	+	chr2:200525705-200525824
SGPL1	chr10_70815401_1	GATCCCAGTGGGCCCTTGCACTTGTGTATAAGGTGATTCCCAGCACTGCTCATGAAAGTAGTGATGGCAGAGTAGCCTCTGCTCTCCATTTTATTTTTGGGGTGGGGGGGGGCAGTGGTG	1	+	chr10:70815401-70815520
SGPL1	chr10_70816411_1	GGTGACAACGAGAGCGAGGCCGTGCTGATTCTGAAGGGAGTGCGGAGGAGGCAGGACCCTGGTAGCCTCGGCACCTTCAGCCCGGGTTAGGTGGCCTGGGCTGGGCTCCCCACCCCGATC	2	+	chr10:70816411-70816530
SGPP1	chr14_63728252_1	TCGCGGCGTACGTCTGGTGGGACGCGGCGTGTCCCCCTGCTCCACCTTCAGCCCTTCTTCTCCGCGGGCTAGTGTCGCCGGATTCCCTCAGCCAGAAGTTGACTTAAAGAGGCCACGATC	1	+	chr14:63728252-63728371
SGPP1	chr14_63727489_1	GATCCAGAAGGGGAAGAACAGGATGTAGAAGAGTTCGTTGCCCAGCTCCGTGCCGAAGCAGAACAGGCAGTAGAGCGGCCAGTTGCTCACGCGGGCCAGCTGGCCCTCCTCGCCCGTCAG	1	+	chr14:63727489-63727608
SGPP2	chr2_222426045_1	GGGGCAGAGTAGGGGGGATAAGAAATCAGCTGGGCGTGGTGGTGCGGCCTGTAGTTCCAGCTACTCCGGAGGCTAAGACAGGAGAATAGCTTGAGGCGGAGGTTGCAGTGAGCCAAGATC	1	+	chr2:222426045-222426164
SGPP2	chr2_222424168_1	GATCAGCCTGAGCCCAAAAGGATGGGCTAATGGGAGCGGCCGCAGGTGCACGCGCGCTCGGCCGCTCCCATTAGTGTTACGTCTGCCGGGGGAAGAAGGTGGGGTGGGGGGTTGGGGGCG	2	+	chr2:222424168-222424287
SGSH	chr17_80220621_1	CGTGGGGACCACTCCCCCGCCGCGTCCCTACCCGGGTCCCCGCGGCCCTCGGCCTTGCTCGGGGCCAAGGGACCGCGGACGGTCAGGTGGCGCAGGGTCTCCTCCGGAGACCCCAGGATC	7	+	chr17:80220621-80220740
SGSH	chr17_80219926_1	GATCCGTGGACCCCTGAGCCCTGGCTGGGCAGGGTCAGAGGAGGGTGGGACAGGCGGCACGAGGTAAGTGTAGGGGTGCTGGATGCTGGGGCTCACTCCTCCAGCCTTTGCTGCCCTCTC	2	+	chr17:80219926-80220045
SGSM1	chr22_24805842_1	GATCGTTCTGAGACCCATTATGCCCATTTTATACCACATTATACCCATTTTAAAGATGAGAAAACTGAGGCTTGGAGAATATCGGTAGTAGCCCCACCATTTCCTGTGACTTCCTGGAGC	2	+	chr22:24805842-24805961
SGSM1	chr22_24807892_1	TGTGTGTGTGTGTGTGTGTGTCTCTGTGTGTGGCATGTCCTATTTTGTTTAAAGAATGAGCTCCAGGGCTGCTTGCACATTCTAGCATTTTCGAATGAGACATGCAAAATACATTGGATC	3	+	chr22:24807892-24808011
SGSM2	chr17_2337939_1	CGGCCGGCGCTCCCGGCTTGTTTGCTTCGCAGCCCCGCAGCTCCCCGCCCAGTGACGGCAGCGGCGCTGGGAGCCCAAGGCCGGGGGAGGGGTGGCGGCGATGGCGGGGATGGCTGGATC	7	+	chr17:2337939-2338058
SGSM3	chr22_40369607_1	GATCCTCTCACCTCAGCCTCTTGAGTAGCTGGGACTATGGCACACACAACCACACGTGGTTCATTTTTTGTTGTTTTTTGTAGAGACAGGGTCTCACTCTGTTAACCCAGGCTGTTGTAT	1	+	chr22:40369607-40369726
SGSM3	chr22_40371008_1	TACGAAAACCGCGCCTGAGGCGGGGGGCTTTCTAAAAAGAGCCTGGCTGGCTCTGGCACCGGGACAGCTGCAGACTCCTCCTCAGGTTTAACTTGCGGTTTTCCCTTTAAGATTCAGATC	1	+	chr22:40371008-40371127
SGTA	chr19_2783850_1	AACTAATAAACTAGTACATAAATAGAGAAACAAATTTCACAGCAAACACTAAGAAAAAAAAAATGAAGGTAGTGTGATTGTCACTGGGAGCTAAGTCGCATGGGATGGGTAGGAAAGATC	5	+	chr19:2783850-2783969
SGTA	chr19_2782458_1	GATCAAATAATTGAATGTGGGTTTATCCTCATAATGACCCTCCGAGGCATCTGCTTTTACAACTCGTTTGCGAAAGAAGGAACAGTTTGCTCAGAGAGGGAAGGCGACTCACCCAGGTTT	1	+	chr19:2782458-2782577
SH2B1	chr16_28862152_1	GATCTCACTGTGCTCATGCTTTCAACTACCCTCCGTACTTTAATTGTTCTCGATTTCTCTAACTGGCCTTGATGTCTCTTCTTAGCTCCAGACTATATGCCCACAGACGTCCCAAAAGCA	1	+	chr16:28862152-28862271
SH2B1	chr16_28845728_1	GATCACAAAGTTCTTCCTGTTCAGGAGAAATTTGTCTCTTGCATCTCCCAATCCACCTGTCGCACAAATTCGGGCTCTTGGGGCCACAGTAAACTCCTCCAGCAGACACTCTGCTGGCCT	1	+	chr16:28845728-28845847
SH2B1	chr16_28847282_1	AAGGGTAGTCAATGTCCCTTAACTTTCACATCCATCATCTCATGGCAGCTTCCACAGGGCACTCCAAAGTGTTAATTATGGCTGCTTAACCCTGGCTAATGTTTCGGAACTCATCAGATC	1	+	chr16:28847282-28847401
SH2B1	chr16_28863511_1	CTCGGCGGCTACTCTAGCCCTCAGCCGGGCCCTGGGACTCTATCCCCTAAGGCCGGTTCTCTATGGTCGACATCGCCCCTTTGTCCCGAATTTCCTCCGGGAGGACGCTCTGGTGGGATC	1	+	chr16:28863511-28863630
SH2B2	chr7_102284446_1	GATCGTGCCAGTGCACTCCAGCCTGGGAAACAGAGTGAGACTCCATCTCAAAAAAAAAAAAAAAACCACCTGTCGGGCTGTGGTTGGGTGTATGACGTGTCTTGGTCCACGTCAGTTCCT	1	+	chr7:102284446-102284565
SH2B2	chr7_102286029_1	AGCCCAGCGGGACTGTTTCCTCAGCCCCACTGGTCTCTGCCCTAAAGCAGGCGAGTTCTGGAGCCAGGCAGGGGTGAGGAAGGTGCCAGGGTTGTGGCCCCTCATCGCCCCTCTATGATC	1	+	chr7:102286029-102286148
SH2B3	chr12_111435209_1	GTCCTGGCTTTGTGGCAGGGGGATGGGCCGTCGGTGCCCCATTCAAGCCTGGGGACCTGGCCCCACTGGTGTGTGCTACAGTAGACCCAGCCCTGGGGCCCCATGATACCCTCGGTGATC	1	+	chr12:111435209-111435328
SH2B3	chr12_111434344_1	GATCTTTCTGTCCCCGTGGATTTCGACTGTTTCTCTTCTGTTCCTTGGTCATACACATTTCTTGTGATTTATCAGGCTATTTACTCAGCATGTTTGTCTCCTGCACTGCTTGCCTTTTTC	3	+	chr12:111434344-111434463
SH2B3	chr12_111405618_1	GATCCTCACTTCTATCTTCAGACTGTGGGACGCGAAATCGGGTGGGCACGTGGTGGGCGTGGCTTCGCAAGGCCTCGCCTTTTTCCGGACCCGCGCCAGGAGAGCCCTCCGACCCTGGCA	1	+	chr12:111405618-111405737
SH2B3	chr12_111406782_1	GGAAGCCCCTCTCCCCAGTTCCTGCACTGCCGAGGTCGACCGGGCCAGGCCCCCGCATGCTGCTGAATTGGGCGGTTCACCAGGGCTAGGCGTCCCAGAGACAGGTTTCTGGTATTGATC	1	+	chr12:111406782-111406901
SH2D1A	chrX_124345949_1	GATCAAGACTTCTCAAGATGACTGCGTGAGGTAGAAGGAAGAGGGAGAAGAAGAACTTGCCCAGAGTTCACTGTTCATCTACTATGTCTGATTCTGTAGGAGTCTTCATGGCCATGTTCA	1	+	chrX:124345949-124346068
SH2D1A	chrX_124347205_1	ATTCAGAGAGAGGAGGCACATTAAGAAACAGAGTCAATTACTTTAAGAATGCAATGCCAGTTAGGTCGAGATGCTGAGAGAGGAGGGGGATGTGTGTCAGTAAAATCACCTCTCTGGATC	2	+	chrX:124347205-124347324
SH2D1B	chr1_162412447_1	GTTGCCTAGGATTGGGCTATGCTTAGCTTAGACTGGGTGCTCAAAAACCATTTGGATGCTGAGAGAATTGATATGCTCAGATACAATGGGAAAATTGAAAGGGTGGGATTTCCGTGGATC	2	+	chr1:162412447-162412566
SH2D1B	chr1_162411553_1	GATCTCTGGAGGACAGGACCTCTGACATTTGTACCTTCTTTCCATCCCTCTGTACCCCTGTACTTCCTGCAGCCCTTCCCTTCACCACCACCATGTCCCTCCTGCTGCTGCAGAGTCTGC	1	+	chr1:162411553-162411672
SH2D2A	chr1_156816405_1	GATCTTCTGCCTCCTTCTCCCTTCATCCTCCTGCTCCCTCCTCTCTCCTCTCTGAGAAGCCCTCAACAAACCCTGTCACCTTTATCCTCAGGGATGAGTGGGCATGGAGCCCCAGGCAGG	1	+	chr1:156816405-156816524
SH2D2A	chr1_156817079_1	TCTCTTGGCTTCTATTTCTTTCTCTCTGGAAAATCTCCCACTCTGCCTCTTGGCCTGTTCTGAGCAGTGGGAATGGGGATGTCAACCTCAAGGATAAGCCACACAAGGTGCTTATGGATC	1	+	chr1:156817079-156817198
SH2D3A	chr19_6768267_1	TAGTGCAAGAGAGAGGACTCTTTGGCCACGTTTATTGATGAGTTCCTCATATTAACATCAGTCTTGTCTTGTAGAGACAGGGTCTTGCTATATTGCCCAGGCCGGAGTGCAGTGGTGATC	1	+	chr19:6768267-6768386
SH2D3A	chr19_6766494_1	GATCATAAACATGTGTCCACGTGTGGGGAGGACGTGGAGGGTGGGAACCACCAGCACAGGCAACACAAACACAGATGTAGGCAGGACTCGCTTTTGACGTTGGACGACCATTGCTGGAGC	1	+	chr19:6766494-6766613
SH2D3C	chr9_127779748_1	AGTCCACTGCCATCTGATAGGGCACTTCCTGCATCCTCCATTAACAGTAACAGCCCCAGGGTGGGCGCGGTGGCTCACACCTGTAATCCCAGCATCTTGGGAGGCCGAGGTGGGTGGATC	1	+	chr9:127779748-127779867
SH2D3C	chr9_127754675_1	GATCCCAGTCCGGCGCCCCCGGTACAATGGGGAGCCAGGGTGCCCAGGTCAGCCGCAAGGGCCAGCGTACCAGGCGGAGGACCGGCAGGACGCCGGAGACCCCATCTCCCAGTCCCCCCT	5	+	chr9:127754675-127754794
SH2D3C	chr9_127755723_1	ACTGACAAGACTCTGGGGGTGCAGAGAGCCAGTAAAGCCCAGTGGTTAGAGGGGCAGCCTGGATTCAACTGTCCCCTAACTACTGGTGCGCCCACTCCCACCAGCTCTTTCCCTGGGATC	1	+	chr9:127755723-127755842
SH2D3C	chr9_127770490_1	GATCTCATGGGCCAGGCTGCTCCCCTGACTCCAGGGCACAGGGTTGAGGTTCAGGGACTTCTGGAAGGAATGTTCAACAGTCCCTGGAGGGCAGATGGAGCACTGGGTCCCGGGGCACCA	1	+	chr9:127770490-127770609
SH2D3C	chr9_127771978_1	TTATCAGATGAGAAACTGAGGCTCCAAGAGAGGAAGAGATTTGTCCAGTCATGCAGCCAGTAAGAGGCAGAATCTGGACTGGATTCACTCTACCCCTTTACATGGTCCTCCTCACTGATC	1	+	chr9:127771978-127772097
SH2D3C	chr9_127778226_1	GATCCACCAGCCTCGGCCTCCCAAAGTGCTGGGATTACAGGCGTGAGCCACCACTGCACCTGGCCAAAAAAAAAAAAAAAGATTTAATTGTGCCTGGAGTCCTAGCTACTTGCCTAGCTT	1	+	chr9:127778226-127778345
SH2D4A	chr8_19315083_1	ACCGCAGTTACTTTTTTTTTGGCCATGTAAAACACAATAACTTTTGCACCGACCTAATGTTTTTAATTTTTGAGACAGGGTCTCCTTCTGTCACCCAGGCTGTGGTGCAGTGGTGCGATC	2	+	chr8:19315083-19315202
SH2D4A	chr8_19313239_1	GATCATTTACTTAATGTCAACAAAAGAAAAAAAAAAAAAGCTCCAGAGTCGCCTTGGCCTGCAGCACCCAAGCAGAGTGAACAAGTGGGGCCTGCGCACCCTCCTACCCTACACCTAGCA	1	+	chr8:19313239-19313358
SH2D4B	chr10_80538227_1	CCCCGGATTGAGCAGTCCGTAGTGCAGAGCAGCCCCTCGGGCGTTCTGCCTGGCCCTGCTTCCCCTGCTGGCTGCCCTTCTGGTGCGTGCATCCCAGGTGGCATCATGCTGCAGCAGATC	1	+	chr10:80538227-80538346
SH2D4B	chr10_80540250_1	GATCCTGGCTCTTTGCTTCGGTCCTGCCTTTTGGAACTGTCTGGGCATGCCACTGGGGAGCCTGGGGGCTGGCCCTGCCCAGGAGCCGGAAGAGCTTTCGGCCGGAGGGTCCAGGATATA	1	+	chr10:80540250-80540369
SH2D4B	chr10_80541377_1	CAGTGCTATTCTTGTCTCATTGACAGGCATCCTCTTTCCTGGTCCCCTCCCTACACATTTTTTTTCTGAAGGAAGCACCTGCTGTAGCCCTGCTGAGCTGTTTGCTGGCCCCTTGGGATC	1	+	chr10:80541377-80541496
SH2D5	chr1_20733001_1	GACCGGGAGCGGGGCACCCTGACAGGTGGGCACAGCGCAGAGGGCCTGAGGGCCCCTGGAGTTCCAGGGGAGGCGGGTTTGCGCCAAGAGGCCATGCTGGCCACTCCTCCTCAGGGGATC	4	+	chr1:20733001-20733120
SH2D5	chr1_20732148_1	GATCACCTGGCGGCGGCGACCCGCCTCACTCACCAATCGGCGCCCGCGGAGCCGCTCCGCTCGGCCGCACCACCCAATCAGCGGCCGCGAGGGGCCCTGGCACTGCCCACGCCCGGCGCT	7	+	chr1:20732148-20732267
SH3BGR	chr21_39450910_1	GATCCTTCCACCTCAGCCTTCCAAGTCGCTGGAAATACAGATACAGGCGCCTGCCAACATGCCTGGCTGTTTTTTTTTGTGTTATTGTTGTTGGTAAAGTCGTACCTCAGTATGTTACCC	1	+	chr21:39450910-39451029
SH3BGR	chr21_39452934_1	TTCGACCAGCATTTTAGCAGCAGTTAGGAAGGCTGTGGAGAGAAAAAACAGTTTTATTAAACCCAAGAGTTAGAGACCAGCAAGGCGGCTGTTCCTTTTATATCTAGTTTCTGGAGGATC	3	+	chr21:39452934-39453053
SH3BGRL	chrX_81203539_1	ATACATGTTGTCTAATATTTCAAAGTAAAATTTGAGTTGCTCAGAGTCTCAACTCAATCCAATAATTGTAAAGTCCAACTTAATGCCTTTAGTTAAACCCCTAATGAGACTGAACAGATC	6	+	chrX:81203539-81203658
SH3BGRL2	chr6_79631520_1	GGGCGGGCAGTAGGTTGGGGTCGCGGGGCGCGGGTCCTGCGGGAGGCGCGCGGCGCTCGTCACTGCGCGTCCTTGCGCTCAGCCGGTCCGCCCGCGGGAGCCCGCGCCCGGCAGGTGATC	8	+	chr6:79631520-79631639
SH3BGRL2	chr6_79630963_1	GATCGTGTCTGTTGGCATTTCTGGGTGTGGATGCTCCAAACCAATAAACCACAATACAGAACCCAAGCTTGGACTTTGAACCGAGCCCTTTTGCCTAGTTTGCTTTTTCCTCATCAAGCC	1	+	chr6:79630963-79631082
SH3BGRL3	chr1_26279624_1	GATCCCTTGGAGCAAGGTTCTTAGAGAACTTTGGGTCTGAAAGCAGCTCAAACCTTCCAAAGCCCCAAGCTTCCCTGTGCTATTAGAGCACCTCCTCCTGGAGAGAGCGGCTCTCGTGGC	1	+	chr1:26279624-26279743
SH3BGRL3	chr1_26280413_1	GAACTTCCCGTGCCCATCCCCCATCAACCCCACACCCATTCTCTGCACTCCCACTACCGGGCTGACCCTGACCACGACCGCAGCCTGCCCTCCCCTCCCCTCCCCACCCTGAGCCTGATC	2	+	chr1:26280413-26280532
SH3BP2	chr4_2794585_1	GGCAGGCAGAAGGAAGACAGATAGGCAGCCGTGTCTAGGAACTGCCAGCCAGGGCCATCTGGTGAGAGGGGTGCTGACAGGGGACCTGGCCTTTCAGGGAGTCCCCAGGCCTCCAGGATC	1	+	chr4:2794585-2794704
SH3BP2	chr4_2817787_1	GATCCCTTGCCCCGTTGCCGCCCTCCATGCAGGTGCCGTTTTGCAGAGGCCACTTTCCCGAGGGAGCTGGTTGCAAGGGCCCGGCGGGATGGGACCTGGGCGGGGCCTCAGAGCCGAGGC	4	+	chr4:2817787-2817906
SH3BP2	chr4_2792686_1	GATCAGGACCACGGGGCTGGGGGGGTGGACAGCGCCCTTTCCACCTGGGTCGCTGGGCACTGGGGTGTCACTGGGAGGGACACGCAGGAGGGACAGACACGCTACCTCACTCACGGGCGA	2	+	chr4:2792686-2792805
SH3BP2	chr4_2810852_1	GATCTCAACCCTCCTGCAAGGAGGAAAGAGAATGGGAAGAGGCCCCACTCTGTCCGTGCCCTCCTCGCTGCCCTCTGTCTGTCTGCCTGCTGTGGCCAGCCTTCTGCTGAAGGTGTGGTC	1	+	chr4:2810852-2810971
SH3BP2	chr4_2813281_1	GGGCCGGGGGTGGTGCGTGAGCCACCATTTACTGGCTGTGTGACTTTGGCCAAGTTTCTTCGTCAGTGACTTGGGGAGGACTCTGGTTTGAAGCTCAAGGTGTTGGATGATGGGGCGATC	1	+	chr4:2813281-2813400
SH3BP2	chr4_2818474_1	CCAGGGCCGCGAGCCCCGGGCGCTGCTGGTCGCCCACGCGCTTCTTGGGGGAACAAAGGCGGGCGTGGACCGTCCCGGCGGGCGGATGGGGGACTCAGGCCGGCACGGGGCTTGTCGATC	6	+	chr4:2818474-2818593
SH3BP4	chr2_234978194_1	GATCCGCCTGCCTCAGCCTCCCAAAGTGCTGGGATTACAGGCGTGAGCCACCATGCTGGCAGTCTGTTTCTATTTTGGCATTTCCTCACTGCACCTGGAGAAGAGCTTCATTCATTAATT	1	+	chr2:234978194-234978313
SH3BP4	chr2_234950859_1	GATCATAACATAGTGCTGCACGTCTCAAGCCACCTATAAAAACGGGGACAATAACAATATCTGCCTCGGGGTTAATGGTGAGGACTGACTGTGTGTGTCTCGCTCAGGACCAGGAGCAAC	1	+	chr2:234950859-234950978
SH3BP4	chr2_234979163_1	GAATGTTTACACAATCACAAAAACAATGAACACTTGTGTAGCCACTACTCAGGCCAAGAAATGGAACTTAACTTTGAAATTCCCTTTGCCCCTCCCAATCCCAGCTTCCAGCTCCCGATC	2	+	chr2:234979163-234979282
SH3BP4	chr2_234952598_1	ACGGGAGGGCGTGGAGGGGTCGGGGCGCCCCCCTCGAGCGGCGCTGGGGAGGAGGGAAGGACGCGCGGTCTCCGGTTAAACTTGTTGGTGACAATGCATATTTCAACTTCTTCGGAGATC	1	+	chr2:234952598-234952717
SH3BP5	chr3_15341802_1	TATCTTTATCACTAGCTAGTCTATTTTGCTTTTTAATTTTTATTTTTTATTTTTAAAAAATAGAGATGGGGTCTTACTACCTTGCCCAGACTGGTCTTGAACTCCTGGGCTCAAGTGATC	6	+	chr3:15341802-15341921
SH3BP5	chr3_15340702_1	GATCGCGCCACTGTACTGCAGCCTGGGTGACAGGAGAGAAACCCTGTCTCAAAAAATAAAAAAAAATTAGGCCAGGTGCAGTGGCTCACACCTGTAATCCTAGCACTTTGGGAAGCTGAG	1	+	chr3:15340702-15340821
SH3BP5	chr3_15333465_1	AGAAAGGAGCTTCTTTCTGAGAACCTATCATCAAAGCCACCTTACAAAACCTGGGTCTGGCACAACGTGGTGGCTCGTATCTGTAATCCCAGCTCTTTGAGATGCCAGGACACAAGGATC	1	+	chr3:15333465-15333584
SH3BP5	chr3_15332282_1	GATCCACCTCTTCTTCCTCCTCCAGCCCCTGCTCCATCCCCTCTTCCTCCTCCTCCTCCTCGTCCCGGGCAGGCGGCAGGATTTCGGCTGGCTCCTCCGAGCGGCTCCGCTTCAGTGCCG	2	+	chr3:15332282-15332401
SH3BP5-AS1	chr3_15253279_1	GATCACCCAAAAAGTCAAGAGTCACGTGAACTAAAGATGGTTAAGAACTGATTTGGGGGAAGTTTTTTAGAAAGTATTTCTAATTTAGAAAAAAATACATAGACTAACAGGAGATACAAG	6	+	chr3:15253279-15253398
SH3BP5L	chr1_248826749_1	GCTTCATTCAGGGTTGGATGTTTTGTTTTTACAAAAGGCGTAACTTCCTCAGAGTCAACTCAAAACTTTGCCCTGCAGATGGAAAAGGCAAATGGGCTGAATTCCCCTCCTTTTTGGATC	2	+	chr1:248826749-248826868
SH3BP5L	chr1_248825235_1	GATCCTGGACCGAGGCCTGCTAGGAGGAGCACCATTCGGGAGGGTGGAGGCAGGCGCCTCCAGGCTGTGGTGGCAGCTGGAGAGAGAAGGCTGGGCCCGAGCTGAGGCTGTAGGATGAGC	2	+	chr1:248825235-248825354
SH3D19	chr4_151175858_1	AGTGCTCTTCATATAACACTTTTTTTTTTTTGAGACAGGGTCTTGCTCTGTTGCCCTGGCTGGTGTACAGTGGCTCTAACACGGCTCACTGCAGCCTCACCCTCCAGTGCTCAAGCGATC	1	+	chr4:151175858-151175977
SH3D19	chr4_151226084_1	GATCTGTAGAGAAAGAAGATGGTTACGTGTCAAAAGGTTCTTTAAAAGCTCTGGAAAGAAGTTTTTAAATACCAGCTGCCATACCATTAGATTTCACAAAGGACTGTTCAAAGGTAGTTG	5	+	chr4:151226084-151226203
SH3D19	chr4_151228278_1	AAGAATTCACATAGTTGATAATTTGAGGGTAAGGGTAAATTATCCATTACTCACAATATTTCCCATCCCTCACCTCTTGACCATGAAAAACAAATTGAAACACATGTTCTTGGCTTGATC	5	+	chr4:151228278-151228397
SH3D19	chr4_151174751_1	GATCGATGTCCACCAAGGGCTTGCTCTGCAGAACTGGAACTGGGGGGTTGGCTGGGGGCCCTTCTCCCAGTGACTTGTATGCTTTGGCTTGTGATGCCCCTGCGAGTCGGGGAGGAACAG	1	+	chr4:151174751-151174870
SH3D21	chr1_36305608_1	GATCAAGGGATGTGGTTAGTAGGCTCAGCCTTCTACCTGAAAGAGCCTATCCCACATGGACTGGCCATAGGGTGGGCCCTAACCTTCAGACTCCTGCCGGCTGGGGACTCAACTGTGAGC	1	+	chr1:36305608-36305727
SH3D21	chr1_36308419_1	GAGTGTCAAGGACGAAGAGGAGTTTTTCCAGACAACTTTGTACTCCCACCACCCCCAGTGAGTACAGAGCCAAGACACTCAGGTGGCAGGGGCAGGCTATTTTGGACAAAGGTGGGGATC	1	+	chr1:36308419-36308538
SH3GL1	chr19_4400864_1	TCTTAGCTAAATCCAGTTCGTCTAAGTGTTCAGCCCCCTCCCATTTTTATTTATTTATTTATTTTTTTTTTGAGACGGAGTCTTGCTTTGTCTCCCAGGCTGGAGTGCAGTGGCGTGATC	3	+	chr19:4400864-4400983
SH3GL1	chr19_4399697_1	GATCTCCAAGCAATGAAAAACACAGCACACAGGATTCTGTGGCATATGCTATCACAGGGTACGTGTTTTTAAAGGAAAGGCACACACGTATCTTAGGAAAGGGACATACGGAGTCGATGA	2	+	chr19:4399697-4399816
SH3GL2	chr9_17580104_1	ACTCAAAGAATTTTACATAGGGGCAAGTAAGCGAATACTTACGCTGTGACCTATTTCTTACATAATGTGTGTGATTACTACTTTTTTATCCTTCTGAAATAGGTTCAAATTTATGGGATC	6	+	chr9:17580104-17580223
SH3GL2	chr9_17578425_1	GATCACATTTGGGCTTTTTCATTTCTGTAACCAGAGGATTGAACGCTAGTTTTGTAGTAAGACTTCAATTCTATTTATCCGTCCAGGCTTAAGGGTTCCTGTTCTTCTTTTTAAGTCATT	5	+	chr9:17578425-17578544
SH3GL3	chr15_83446108_1	GATCTCCACTAAGTTCAAGCATTTTTTCCCCAGTATCAGAGGAGGAACACTGTTTATTCCAGTCTACATGCTTCAAGTAGAAGTGAGGAAACCAAGGCCCAGAGAGGTGTGTACTTACTT	2	+	chr15:83446108-83446227
SH3GLB1	chr1_86703587_1	GATCATTATATTGGAGTTACCTTAGAAAGAGGGGGCTGTTTCTGCCACCACAACAAAGAATGAAACAACACAAATATTTACGTTTTCTTCTTGTCCTCATAATGCTTTTACTGCACTCGT	5	+	chr1:86703587-86703706
SH3GLB1	chr1_86705402_1	GAAGGGAGTTTCCTTTTCCTGTCCTTCAACCCAGAGAGCTGCCAACACAGTTCCCTCCGGCCCTCTTTCTCCCTGAAAGGACTGTCCTGGGCTTGGCAGCCCGCGGGGGAAATGGAGATC	1	+	chr1:86705402-86705521
SH3GLB2	chr9_129027317_1	GATCCCATTTTTCAGACTGAGAAACTGAGGCCCAGTGAGATGAAGGCCCCTCCCCCAAGGTCACAGGAGGGCACATTCCCACCCACACCTGACCCTAGGTCTTCCCATGATGTTGAGTTG	1	+	chr9:129027317-129027436
SH3GLB2	chr9_129028871_1	TTGTGGTTAGAACATTTCAAATGTACTCTTTTAGCAATTTTGAAATATGCAATACTTTTTTTTTTTTTTTGTAGACAGAGTCTTGCTCTGTCGCCCAGGCTGGAGTGCAGTGGCGCGATC	5	+	chr9:129028871-129028990
SH3KBP1	chrX_19887074_1	GATCGTCTGCTCAGGCCCCCGCGGGTTCCCGTCGGCGCCGCGCGCGGGCTCGGCGGGCACACGGGCGCAAGTGGGAGTGAATGGGGGTGCGCGAGGCAGGCGAGGGCGCCCACCGCGGTG	7	+	chrX:19887074-19887193
SH3KBP1	chrX_19800582_1	TTCCCACATATGTTAGTGTTACCACCATCACCAATATTACCCTCACTATAAAACTGTTCAAAGGTAAACTTCAGCGAACTTCTTGACCAAATTATCAGAACCTCCTGAATTAGTGAGATC	5	+	chrX:19800582-19800701
SH3KBP1	chrX_19669671_1	GATCAGCAAACATAAGCTATCTTTCCCTAGGAAAATCCTCTCAAGCCATTGCCGATGAATATATTTTTATCCTAGCCAACCCCTAACGGCACTCTCCTCATATATCTGCCTCTGTCCTCC	2	+	chrX:19669671-19669790
SH3KBP1	chrX_19671519_1	ATATTTAAATCACAATTTTGTTCTTTCCCCCAAAAGAGATACCATTTTAATCACCACTTCAATGAATCTAGAGCGCAGTGGTTAAGTGTTCAAAACTCTGGAGCCGGAGTGTTTGAGATC	5	+	chrX:19671519-19671638
SH3KBP1	chrX_19888861_1	TGGCGGGGCAACTCTTGTAAATTGGTTACCGTCCTGGGATTTCTGTAGAAAATTGTTCTTATAACTGTTTCATGAGTTTTTCAAAAAACCTCAAAGTCAGGGTCTTACAAACAAGAGATC	5	+	chrX:19888861-19888980
SH3KBP1	chrX_19799315_1	GATCAGAGAGGGAAAGAGCCACCAAACCAGATGACAGAGCTATTCAAAATCTTTATAAATGCCACTACAAAAGGAACTCAGCCAAAGAATCCACTTCTATCACAGACAAGGGCTTAGTGA	3	+	chrX:19799315-19799434
SH3PXD2B	chr5_172453764_1	GATCTCCTCCATCGCCCAGGCCGGCTCTTGCCAAAGAACGGAGTCAAATTCGGCGAACCCTAGAGGGGCTACCTGTGGCTGGGGACTGCGGGTCTGCGCGCCTCTGGACAAGGAGGGGCA	1	+	chr5:172453764-172453883
SH3PXD2B	chr5_172455485_1	GACCCTCTGACTTGGGAACTGTACTTCAGAAGAATGTGCCTTACAGGAATTACATCAGTGAAGGTCCAGAGTCAGGGAGCCGGTGGATGGAGCCCGTCACTGCCTGGCTCTAGGTGGATC	1	+	chr5:172455485-172455604
SH3RF1	chr4_169270388_1	GATCTCACCCTACAGCCTCCCTCATCTCCGCCTCCCTTTAGCTCAGGCCGGGGACACAAATCCCTCTACACGACTGCGGGAAGTTTTCAAGGACTTAAAAATAAATGCGCAGGCTTAAGT	1	+	chr4:169270388-169270507
SH3RF1	chr4_169271447_1	CCTCCCCCCGGCGGGGCTGGGAGCCCTGGACGGACCCTTCCTCCCCAGGCTGGGCGAGTCGCGGCGCGGGAGGGGCTGGGTCCGCGGAGGCGGCGGGAGCAGCCCTGGCGGGAACCGATC	8	+	chr4:169271447-169271566
SH3RF2	chr5_145936130_1	GATCACTAAAGTCCCTCTTATCTCTAAATTCAGAGATTGACTATGATTTTCAAAGAGCAATATTTTCTAGGTGTCCGACTTATCCTTGTTTTCATAGCTTGACCATTTTTACTTTTGACC	6	+	chr5:145936130-145936249
SH3RF2	chr5_145938199_1	CCTGGCACGATGACCTTGCAGGATGGCAGGAAAAGCAGGACCAACCCCAGACGTCTGCAGGCCAGTCCTTTCCGGCTAGTGCCTAATGTCAGAATCCACATGGATGGGGTAAGAGAGATC	1	+	chr5:145938199-145938318
SH3TC1	chr4_8198980_1	GATCAGAGCTGAGGCTGGCAGGGCTGAGGCAGCCGGTGGCTGGTGGACTTCCCCAATCCCAGCCTGGCGGGGGACTGGGTGCCCCTAGCCTCTACTACAGAGCCTGGGGGCTGGGCAGCG	3	+	chr4:8198980-8199099
SH3TC1	chr4_8199648_1	TTTGACCAAGCACCCTTGCTTCTGGGACCTGGCCTGACCCCGTGCTGGCCCTTGGCATGAGCGGCCCTGGGGGTCTGGGAGCAGAGCCAGCCTGTCGCTGGATTCCAAGTCCAGCGGATC	1	+	chr4:8199648-8199767
SH3TC2-DT	chr5_149064014_1	ACAGGTATGCAAGCAAAACTGGTCCCACAAGACTAACCTCTTTCCTGTTTCAGATAGGCAGTGGAGCAGGGGAATCCAGTTGACACTGTGGCTAAATTTCAGAAAACCTCCCATGAGATC	1	+	chr5:149064014-149064133
SH3TC2-DT	chr5_149062656_1	GATCTCGGGAAGAAAGGAAGGAAGGGCTTAGTCACACCCTGGGAGTGGCAGCCAGGAGCAGTGCTGCTCAGCTCCTGACAGAGTAAACTCAAAGGCTCTTTCTTCAGGAAAAAATAGATG	1	+	chr5:149062656-149062775
SHANK1	chr19_50719203_1	GATCTGGGACGGGGCACCGGGGACCCGGGCGTAACCCAATTTGGTGTCGCCCAGGGCAACGCTCCCCACCTCACCCGTACCCCCAGCCGCACACCCAGGCCAGGAGCCCGGCGCCGGGCC	6	+	chr19:50719203-50719322
SHANK1	chr19_50720410_1	AGTTGTCACACCCCTGTGCCCGGGCACACACGCAGCACATGCACACATTTGCCCACCACACACGCACGTGCGCGCGCACACACGCACACAGGCGTTCACCCCGGTATGCATGCCCAGATC	1	+	chr19:50720410-50720529
SHANK2	chr11_70663293_1	CCAGCTGGTGACAGCACAGCCACCCCGGATTGGGGGGCCCTGGGGAGGAGGAGGGACGGGGCAAACGTGGATGACAGGGCTCAGTATCCTGGACAAGGGACGAGCAGCGGCCCCTCGATC	2	+	chr11:70663293-70663412
SHANK2	chr11_70824780_1	GATCCGGGAACTGCCTGTCATTGGAGGGGGCTGGGCGGGTGGATTAAAAGACCTTGCAAAGGGCTGATGAGCCCACAGTCTCAGAGAGCGATTATCTTTCATTTACAGAGATTACGTGTT	1	+	chr11:70824780-70824899
SHANK2	chr11_70661794_1	GATCCAGGCAGCATGGAGGAAAGGAGGCAGCGAGGGTGCAGGAGGAGCGAAGGAAGAGGGGGGTGGCTACCGGGATAGGCGAGCGTGGCACAATGAGACTTGCAGGGTGGGGGCAGGCAG	1	+	chr11:70661794-70661913
SHANK2	chr11_70828762_1	AGGCTGGGGGACCCGGCTGGTCGTGTGCTCAGCCACGTGAGCCCAGAGGACTCATCAAAGCGCAGGGAACTCTCGGGGAGACTCAGTGACGCTCAACACCCCCTCCATCTGTCACTGATC	1	+	chr11:70828762-70828881
SHANK2-AS2	chr11_70646468_1	TTTTCCCTCCTTCCTTCAGTTTGACAATAGGGGTGGAGCAACCACTTTGCAGGATGTCTCTGCTTAGGGGCTATGGAGAAGCATGGGACCTGAACTCTGCACTCTTTGGGAAGAAGGATC	1	+	chr11:70646468-70646587
SHANK2-AS2	chr11_70645162_1	GATCACGCCACTGCACTCCAGCCTGAGCAACAGTGAGATTCTGTCTCAAAACAAAAACAAAAACAAAAATAAAAAACACATCAAGAATGCTTTGAAGAAGCACACAAGGTACACACAAGC	4	+	chr11:70645162-70645281
SHANK2-AS3	chr11_70863171_1	ACAGCAGGTGAGAGAGGTCCCTGGTCAGGAGGGGTTGGCCTGGGTTGAGTGGCCCACTGGTGTGGGCTCCATGAGGTGACACCTCTCCCCATGACATGGCTGTCTCTGTTTCAGCTGATC	1	+	chr11:70863171-70863290
SHANK2-AS3	chr11_70862307_1	GATCCCTCTTCGAGCTCCTGGGGTGGAGACTGGGTTGTAGGTGAAAGGAGTAGAATGTGGAGCCTGGCTGGGAAGCTACTACACTGGTCTGTGTAGTCTCTGGAATGGGCTTGAGTAGAG	1	+	chr11:70862307-70862426
SHARPIN	chr8_144102975_1	GATCCAACTTCCCCAACCAGGACTGGGGGGCCAAGGCTATTCCAAATTGTAATTGTATCCATTACAGGGCACTGACCATTCTGTCCTTCCACGGTGGCACCTCGGACTAGGACTGCCCAC	1	+	chr8:144102975-144103094
SHB	chr9_38069530_1	ACCTAGCTTGCAGCTCGCCGCCGCCTCGGGCGAGAGGTTGCCTGGCGGAGCCTGCTACGCGCAGAGGCCAAACCTTTCCGCAGTCCCCCGGGACCCCGCGCGTTGTTCACTCCAGGGATC	3	+	chr9:38069530-38069649
SHB	chr9_38067473_1	GATCTGCCACCAAGAAAGCTGTGTAATATTGGGCGAGTCCCTTCCTTGCTCTGGACCTCAGTTTCCCACCTACAGCGTGAGCGGAGGGTGGAGGCTGGGATAAGGGGTGTCAGGAGTCAA	1	+	chr9:38067473-38067592
SHBG	chr17_7613654_1	GATCCTTTTAGAGATTATGACTATGAAGCTTACATGCCTCAAGACGAAGAAACTATATGAATGACCTGAAGGTATCTGAGGTCTAAGTGAGACCTCAAATCCATTCCTGAGTAGAATGGT	4	+	chr17:7613654-7613773
SHBG	chr17_7614258_1	TTAGAGGGGTCAAAAATAAGAGGAACAGGGTTCACTCTAAGCGGTCTCCCAGGGAAGGCTGCGGGTTGGAGCAAGGGTCCAAGATTCTAAGGGCCAGGACTCAGCTCCAGAAGCTCGATC	1	+	chr17:7614258-7614377
SHBG	chr17_7630383_1	TACTCAGCTTTGTTTGTTTTCTCTTTCTGATAGAGTGCCCACGACCCTCCGGCTGTCCACCTCAGCAATGGCCCAGGACAAGAGCCTATCGCTGTCATGACCTTTGACCTCACCAAGATC	1	+	chr17:7630383-7630502
SHC1	chr1_154970245_1	GATCCCCTCCCCATCATCAGCTGCCCTTCCTGGCTCCCCCTTAGACCCTGGGCGCCCCCCAGCCGGGTTGGCCAGCCTCAGGTTGCTCATCCGGGGGAAGAAGGAGCACAGGGTAGTGGG	2	+	chr1:154970245-154970364
SHC1	chr1_154971015_1	GGAGGTCTGGGTCACTCAAAACCGGACACACGCAGGCCAAAGGGGGCAGGAAGCCAGGCAGGAGTACAGGGGAATGAGGGAGGAAACAGAGGCAGCTGGGGGTGGAAAAGGGAGGAGATC	1	+	chr1:154971015-154971134
SHC1	chr1_154973944_1	GATCGTTGCTAGGAGGCGGAGTTTCGGAGAATGGAAGGAGTAACGAAGGGTTTCTCGTAGTAGGGCTTGGAACGTGTCGGGGGGTGGGGACTTCCAGAAAAACTGGGCGACAGGGTGGGG	1	+	chr1:154973944-154974063
SHC2	chr19_460619_1	GATCCACTCGGCGGCGGCGGCGGCGTCCCCGGACCCCGCCGCCCCCCGCCCGCCCCGCGACCCCCGCGACCCCGCGCCCCGACAGCGGCTGAGCGCGGGCAGGGGACAGGGCGCGGCGCA	11	+	chr19:460619-460738
SHC2	chr19_461902_1	TGGAGCTCCCCTGCACCTGCCCCGCCCCAAGCAGGGCTGATTGCCGGGAACAAAGGGAGGGGCCGGGACGCGCTGGCAGGTGGGGAGGGAGGGAGGGGCGAGGCTGCCCGGAGCCCGATC	6	+	chr19:461902-462021
SHC3	chr9_89042417_1	CCTTGATGGCTCCACTGTGATGGCCTTAGCAAAAATTTTGGCCCTTGCTGCCCCAAGACCGCAGGAGCCTGGCAGGCAGAACATGCCTGACCTCCTCTCCTTGACAAATGCTCCAAGATC	1	+	chr9:89042417-89042536
SHC3	chr9_89041782_1	GATCTTCAAGAGGAACGTCAATTCCAAAAAGAGGGGGAAATTGCTCTGTCTCTTGACTACAGAGAGGGCTATAATCCTAAAGCCTTAAACAAACCCAATCATCACCCAGAAAAGTACAGC	3	+	chr9:89041782-89041901
SHC3	chr9_89179041_1	TCTGAAACCCATTATTCTGTTAGGTTTTGCTCGTCCCTGCTCAGCCCATCTGTGTGAGCCTGTAAAAGTGTCTAACAGCGATGCGTTAAAATGTGACGAAGGCTTTTTAAGAATCAGATC	2	+	chr9:89179041-89179160
SHC4	chr15_48962902_1	GATCGACTCGTTCCGAAAGCGGCTGTACTTGGCCCTGTGCAGCATCCCGGGGTGCCCGAAGAGTCCTACATACAGCACGAGTCCTGCCAGGCTGTCCTGGCCGCGTTCTCGCATAGCCTT	1	+	chr15:48962902-48963021
SHC4	chr15_48878529_1	GTGGTGCCGGCTACAGAGTATCAGCCGCTCTTGAAGAAGCCGACAAGATGTTTCTGAGAACAAGAGAACCAGCCCTGGATGGCGGGTTTCAGATGCATTATGAGAAGACCCCGTTTGATC	1	+	chr15:48878529-48878648
SHC4	chr15_48877734_1	GATCTGTGGTTATGGATGTTGTCTGGTTTGGAGACGTGGATTTACAAGTCATCAGTACATCGGTAAATTGCCCAGGGGAAGAGGAAGGGGGGGAAGGAGCATTAAATGTTACGAAGGCCA	1	+	chr15:48877734-48877853
SHC4	chr15_48964595_1	ATTAAGACAAACTGGCAACCAAAGGAATTAAGGGTGCCACCTTCATTATCTTATTGTCCCTAATGCTGGATTAGGCTTATGTATATTCATGACTTTGGGAGCCTGAGCTCCCTTGGGATC	3	+	chr15:48964595-48964714
SHCBP1	chr16_46620895_1	GATCTCCTTTGAGATGCAGATGAAAAAATGGCCCCTTGAGCAACAGTAAATGCACAGTTCCCGCAAAACCCATCCAGATAGGGAATTCCTGGCCCAATCCAGCTCCCTCCAACCTCGGGG	1	+	chr16:46620895-46621014
SHCBP1	chr16_46621915_1	TGCATTAATCAAAGACAACTATAATCTCCATCATAATGGCTAACATTTACTGCATATTGTGTGCAAGATACCCTCCTGCATGCGTTACCTGGATTGTTCTGTTTAATCTTCACAATGATC	5	+	chr16:46621915-46622034
SHCBP1L	chr1_182952718_1	GATCCGCTCACCTTACAGTCCTGCAGCACTTCGTCGCAATACAGCGACACCTTCTCGTCCCGCCACATCCCCCTCATACGGGACACGCAGACTGGGGGCAGGGGCTGCGCCTCCTCTTCA	1	+	chr1:182952718-182952837
SHCBP1L	chr1_182953882_1	TATTCAAAATTCTCACATAAAAGATTATATTATATAACTGTTAAACTGGACAACAACTTCCAGCTGGGAGTGATGTGTGCAAACTATGAACACTTTCACGATAAAAGTCTGTTCCAGATC	6	+	chr1:182953882-182954001
SHD	chr19_4279525_1	GCGGCCCAACTTTGCGCGCGGCGCCCGCGCCCCTGGGGAGCCCGCCCGCTGCGCTGAGAACCCAGGCGTCCGGGCTGGGAGAGGGGCCGGGAGCGTCCGCAGGTGGCGCTGGCCCGGATC	8	+	chr19:4279525-4279644
SHD	chr19_4278751_1	GATCCGCACCCACCCTTCCTTTGCCCCCCTCTTCCTTCTGCTGCTCCAATATCAATTTCAGCCAGTGACCTCTCCACCAATTTGCACATCCCCACTCTCCCGGTCCGTTTCACCGCCAGA	1	+	chr19:4278751-4278870
SHE	chr1_154500638_1	GATCGGACCAACTCATCTCAGCAAGAATGGAGGGAGTCCCTTCCTATGTTCACACTCCTTTTCTTAACTTTTCCACATTGGACAGCACCCAGAAAACCTCCAGTGTGTCCGTCGCAGGAA	1	+	chr1:154500638-154500757
SHE	chr1_154502879_1	GCGAGGCTCTTCCCGCCGTGGCCGCCGGGGATTGGCTGCCGGCAAGCCCCGCCCCGTGCCCCCGGGCTCAGAGGGGGCGGAGCGCGGAGGGAGAAGGCGCGAAGGCTGGGCGTCGCGATC	7	+	chr1:154502879-154502998
SHF	chr15_45180639_1	GATCACTTTCCCCTTCCTCCTCAAGAGCTAACTCTTATAGATTATTTCTTCAGAAAGCCTTTCCATACACCTCCCAGGCCTGTTAGGTGTCTCTGTGCTGGGCTATTATCACACTGCATG	1	+	chr15:45180639-45180758
SHF	chr15_45201387_1	CATCTGCTAGTGAATCAGTCACCCCCACCTTCCCCAATATGTGATTATTTTATTTTTGTGTAGTTTCTGTGTGGTACTCTTTATTTTACCCTTGTGAATGACCGAATCATATATTGGATC	5	+	chr15:45201387-45201506
SHF	chr15_45200476_1	GATCACGGCGAGCTACTAGGGACACAGGACCTCGGCTTGTCGCCTGAACTCTTCTCTGTTGAAAGCCCCGCCCCCTTGCAATGTCATTGATTTGTCATTGTTTGTTCTAGCCTATCTCCA	1	+	chr15:45200476-45200595
SHF	chr15_45181550_1	TACTGTATCCTGCATCAATCTCAGGGCTGGCACACAGTAGGTACTCAATGTATACTAAGGGACGCTCAACAGGCGTCCTCTCCAGACTCCATCCTCTGGAGTGACATCACCTTTCAGATC	1	+	chr15:45181550-45181669
SHFL	chr19_10086765_1	TTGGCTTTTTCCAGGAAATGCCGTAAAGGGATGAAAGGCGGGGGGGGGGCGGCGGAGGCCAAAACCAAGGGTCAAGTTCGGGCCGGGAGAACGGTGCCTAGAGATGGGGGAGGGATGATC	1	+	chr19:10086765-10086884
SHFL	chr19_10085815_1	GATCCACTCGGGAATCTTGGCACATACTCCACTCCATGGTGTAGACACCAGGATTCTCCCCATTTCACAGAGGGGTAAACTGAGGTTGAGAGAGGTGACCGTAGCTAGGACAGAGACTCA	1	+	chr19:10085815-10085934
SHH	chr7_155813184_1	CCCCAGCACAGGGGAGAGAGTGGGGGCCAGTGTGTGCGCTGGGTGTGTGGAGGCCATTGCAGGGTGTTGGGGGGGGGGCAGGCGAGTGGGCGAAGCTGTGCTCACACAACCCCCACGATC	2	+	chr7:155813184-155813303
SHH	chr7_155811925_1	GATCTTCCCTTCATACCTTCCGCTGGCGCCTAGGGTCTTCTCGGCCACATTGGGGATAAACTGCTTGTAGGCTAAAGGGGTCAGCTTTTTGGGGTGCCTCCTCTTCCCGAACCCCCTGCC	1	+	chr7:155811925-155812044
SHISA2	chr13_26052456_1	TGTTTGTGGCAGGGTTCACACGCCTAGGGCTGTGTTTGGTGGACTGGAGGCCTCCACCACAAGGTGGAACGGAGAGAGTTCAGCAAAGATGTCACACATTCGGCCACGGTGTGGATGATC	1	+	chr13:26052456-26052575
SHISA3	chr4_42395475_1	GATCAAGTAATTTGGAGGTTTGGTTACTTTCCATTAGTAAACATCATCCAACTAAATTTGGGTAAAATGCCCTCTAAATAAGTCAAGTAGACAGGAGCTTTGAATGAGGGAATTAATTAT	6	+	chr4:42395475-42395594
SHISA3	chr4_42398389_1	TGTGTGCGCGGGAGGATGCACAGACCCAGGCAGGTCTATGCGCCTTCCTGGGTCTGTGCGCCAGGGGGACGCGGCCGGGTGGGGGAATCAAGGGATGAGTGGGTGGTCGCGTTTCAGATC	1	+	chr4:42398389-42398508
SHISA4	chr1_201888580_1	GATCAGGGCTTCTGGAGTCCAGCATAGTGATTGGGCCCAGGCCGGGGGCGGGTCCAGGACACAGCCAGGCTTCCCTGGCCGCAGTGCCCAACTGCCCGCAGTGCCCATGGTGGCTCGGAT	2	+	chr1:201888580-201888699
SHISA4	chr1_201889135_1	GGGGCTTGGGCTCGGGGCTTCTCCGAGACCCTCCGGCTGCCACGGGAGCCTTGGGTGTTGCTGGGTCCTCAAGAAGCGGGAAGAGGGAGCTCCAGGATGCTGGGCCATGGGAGGCTGATC	2	+	chr1:201889135-201889254
SHISA5	chr3_48505573_1	GTTGTTCTAAGCCTGGGCAACATAAGGAGACCCCATATCTACAGAAAATTTTAAAATTAGCTGGGTATGGTAGCAAGCACCTGTGGTCTCAGCTACTTGGGAGGCTGAGGTGGGAGGATC	1	+	chr3:48505573-48505692
SHISA5	chr3_48504158_1	GATCCGCGCGGCCGCCCCTCTCCCTCGCCCCGCCCCGCCCCGGCCCGGCTGGTTCCCGGAACCTCTGTCCGGGGGAGCAGGAGGAGGAGGAGGGAGGAGGAGGGAGGAGGGAGGAGGGAG	7	+	chr3:48504158-48504277
SHISA5	chr3_48474035_1	AAAAATCTGGGATTTGTCTCACCAGACAGTGAAATTTACAATAAAGGAAATTTTATTATTATTATTTTTTTGAGGCAGGGTCTCACTCTGTTGCCCAGGCTGGAGTGCAGTGGCACGATC	4	+	chr3:48474035-48474154
SHISA5	chr3_48471689_1	GATCACCTGAGGTCTGGAATTCGAGAAAGTATAAAAAAAATTAGCCGGACATGATGGTGGGTGCTTGCAATCCCAGCTACTTGGGAGGCTAAGGCAGGAGAATCTCTTGAACCCAAGGAG	1	+	chr3:48471689-48471808
SHISA6	chr17_11241858_1	CAGAGCCCGGTGTGGGTACAGACGCCCAGCACCAAGGTGGTGTCGCCGGGGCCCGAGAACAAGTACGACCCGGAGAAGGACAAGACCAACTTCACCGTCTACATCACCTGCGGGGTGATC	1	+	chr17:11241858-11241977
SHISA6	chr17_11240382_1	GATCCGGAAGAAGCGAAAAGGAGTCCCCCCCGCCCCGCACCCTGAGCGCCCGGGCGTGCAAACGTGGGTGGCGGAGAGCGGCTGCCCTCCCCTCCCCTGTCCCCCCTCCCCTCGCGGCGC	6	+	chr17:11240382-11240501
SHISA7	chr19_55441585_1	GATCACTTCCTCTAATCCAGCGCCCTCTCTCTCAACACTTTCCGCTGATTTTCTTCACAGCAGTCATCTAAAATTACACTGCACATGCTTACGGACTGGGCCACTGATAGTTAATGAGCC	1	+	chr19:55441585-55441704
SHISA7	chr19_55443701_1	GCATTGCCAAATGTTCCCCTGGTGGGAGGAGGCCACAGCTGCCCCCGTGGAGAACCACTGACTTACACCCCTATGGTCCTCAGTGCCCCGAAATGCCAATTTCTCTCCCTTAGTTAGATC	1	+	chr19:55443701-55443820
SHISA9	chr16_12902404_1	CGACTGAACCAAAGCACCTGCACCAACTACGACACGCCGCTCTGGCTCAACACCGGCAAGCCCCCCGCCCGCAAGGACGACCCCTTGCACGACCCCACCAAGGACAAGACCAACCTGATC	1	+	chr16:12902404-12902523
SHISA9	chr16_12901155_1	GATCCTGACCAGACTGCACCCAGTCTGTCTTGGAGTGAAAGCCATTTAGTCTGTCCCCATCCTCTCCGAGTCATCCTTCCCCTGATGCACAGATTTCGGCCGCCGCTCCTGCACACGCAC	1	+	chr16:12901155-12901274
SHISAL2A	chr1_52632275_1	GATCCCCTGATACCCACGGCCCGTTCCCCACACGTCCAAACCAAGGGCGAAGGAATCGGGGGTGCCCGAGGCACCACAGTAACTATTTCCTACCCTACCCACTGCTGTGAAAAATGTAGA	1	+	chr1:52632275-52632394
SHISAL2A	chr1_52634113_1	CCAGTACTGACCCCAGACCTTATTCTATCACCAGCCCCAACCTCCTCTTCTGTCCTGCCTGCAGTCCCACCTCAGCTCTTCTCCCACATCCTGACTCCAAATATTATTAATATCTAGATC	1	+	chr1:52634113-52634232
SHISAL2B	chr5_64691338_1	TGGCTGTGTTCTTTAAAATACATGTATATTTTTAAAAGTGTGTGTGTGTGTGTGTGTGTGTGTGTTCCTGAGGGCCTGTGCAAGCAACTGGGCTTTACGACTTGCACTTTTTGGAGGATC	3	+	chr5:64691338-64691457
SHISAL2B	chr5_64690038_1	GATCTTAATGTTTCACATTTACTTCTCAAAGAAAGAGAACACCAACTCCGCCTCTCTGGTGTTCAGCTGCCTTTTATCTGGTCCTCTCCTCCACTCCTTGAGTCAATGGCCGGGCAGTTA	1	+	chr5:64690038-64690157
SHKBP1	chr19_40577440_1	CAGTGAGTCGGACAAGAACTGAAATGGGATGGGGGGGAGGGGTTGGTAGGAAGAGGGGCAGGACCCCACTCAGTCCTGCCTTTTACCCCATCCATCCTCTGCCCCCCTTTCCCGCAGATC	1	+	chr19:40577440-40577559
SHKBP1	chr19_40576165_1	GATCTCCTCCTCCCCCGCCCCGCATCCGCGAAGGCTTTTAATGGGAGGGGCGTCAAAGCTCAAAACTGTTTTCCTCTCTCCTCCCCCCTCCAGTTGTAAATGCCACTTCATGAGGGGAGG	1	+	chr19:40576165-40576284
SHLD1	chr20_5750832_1	AAGCGTAAAAAAAAATCAAGCCTAGCATAGTGGCATTCGCCTGTAGTTCCAGCTGCTCAGGAGACTGAGGTGGGAGAATCGCTTGTGCCCCGGAGTTCCAGGCTGCAGTGAGCCCAGATC	1	+	chr20:5750832-5750951
SHLD1	chr20_5749794_1	GATCCTCCTGCCTCGGCCTACCAAAGTGCTGGGATTACAGGCGTGAGCCACTGAGCCCAGACGAATTTTTTTTTTTAAAAGGCAAGGTCTAGCTCTGTTGCCCAGGCTGGACTGCAGTGG	1	+	chr20:5749794-5749913
SHLD3	chr5_65624569_1	GATCCTTTAATGATTTTTCCTCTCGAATCCAAACCAGCCAGGGCGTGAACTGAGGGCGGTGAGGGGGTACGGGCATCTCCCTGCATGCAACGCGGTTTTTGTATAAACTACAAATCCCAG	1	+	chr5:65624569-65624688
SHLD3	chr5_65625506_1	CATGACAGTAGTGCAGAGAATTTAGCAATACATAGTAATACAACATATAACTTAGATTTATTCAAAACAAACTGCAGTTTACTTCAAATCACTGTGTATGTGGGAAATATGTCCGAGATC	6	+	chr5:65625506-65625625
SHMT1	chr17_18363956_1	TGTTATTTTTTATTTTTATTTTTTTGAGACAGGGTCTCACTCTGTCCCCCAGGTTGAAGTAGAGATGGGGGTCTAACTATGTTGCCTCCCAGGAGGCGGAGGTTGCAGTGAGTCGAGATC	1	+	chr17:18363956-18364075
SHMT1	chr17_18363203_1	GATCCCCAGCCCAGGCGCGACCCAAGCGCTCCCCTCCCGTCATTGCGGCTGCAGAGGGTGGGGTACGGCGGGGGACAGCGAGGACGCCGAAGCACCCCCCGGGCTCTGGGACGCCGCGGC	6	+	chr17:18363203-18363322
SHMT2	chr12_57229897_1	CTCTTGGCTTTTCCATGCACGTGGATTGGGGCCTCAGGGAGCGGACGTGTAACTGGGGAATCCCCAAGACCCCTGGGCGCGCGTGGAGTTAACTGCGAGCCTGTCCTCATTCTGGCGATC	1	+	chr12:57229897-57230016
SHMT2	chr12_57229375_1	GATCTCCTGGAGTCTAATAATGCTAGCTAGATATTCAGTAGGCACCCTATAAACGTTTGTCTTGACAACAAGCAGAGAGAAAACCCTGAAAAGCTTCAAGATAGTAAGGAGAGGGGGCGG	2	+	chr12:57229375-57229494
SHOC1	chr9_111783841_1	AACTGGTCCCGTAAGGCTCAGGAAAGCTGCCCAGGGCAAATGAAGTCTTCATATGCCACACTTGCACAGCAGCTGAAGAACCCCAGAAAGCAGTCCACCTGGGTTTGATGTTCTGAGATC	1	+	chr9:111783841-111783960
SHOC1	chr9_111783007_1	GATCCTATCCCCTTTTACTCCTGTTATCCTTTTTCTTTCCTGCATCATCTTATTCTCTTTTTACCAAAATTGTTTCCATTGGCAAACATTTTACAGTCTCTCTCATCATGTATTTTTTAA	6	+	chr9:111783007-111783126
SHOC1	chr9_111758906_1	GATCTAGATAGTTAATGTAATCAGTCATTAGATACAGCTGGGTTTTTCAATCACATTTTAAACTCTGTAGCTCTTCATTGTACTGTGCATATAGAGCATGTAGCATAGTTCTGGAACAAA	6	+	chr9:111758906-111759025
SHOC1	chr9_111760010_1	AGTTAAATATGGTTTACTGGTATAATCCATTCTGTAAGTATTAATGAAATCACATTAATAGTAAAAACCCAAACAGCATTAATTTATATCCTATATCCACCTTCTGCTTCTAAACAGATC	6	+	chr9:111760010-111760129
SHOC1	chr9_111794535_1	GATCGTGCCACTGCACGCCAGCCTGGGCAACAGAGCGAGACCCTGTCTTAAAACAGACAAAAAAACGTAACATGGCAGAGAAGGCGAGGTGCACCTATTTTCCCTTATTGTTTAGCCCAT	1	+	chr9:111794535-111794654
SHOC1	chr9_111795877_1	GTCTACCTTTTATTAAAATCAATTTTAAATTAAATATCTTTGTAAAAGTTACAAAAATTGGCCGGGCCTGGTGGCTCACGCTGTAATCCCAGCATTTTGGGAGGCTGAGGTGGGTGGATC	4	+	chr9:111795877-111795996
SHOC2	chr10_110919273_1	GATCGGGGAGTTGTCACTCTACCCTGCTGGAGGCTTACTCTGTAGCCCGGCTAGCCAGAGGCGCCCAGTGGGCGGGAGACGGCGTAGAGGAACTGAGGAAAGGACAAGGGCGGAGAGAGA	1	+	chr10:110919273-110919392
SHOX2	chr3_158107261_1	CCGTGTTATTCGCTCTATTATTCGTGTCCTGGAGCCCAGCTGACTCCTCTATGGACAGACCCCGCTAAAAGGGACCAGTCGATTTAACAAGTTTCCCCAGCAGCTGTTAGCTGACAGATC	1	+	chr3:158107261-158107380
SHOX2	chr3_158105956_1	GATCGCCTCCTTCTTCTCCTTCACTTTCTGGTCAAAAGACTTGGAGACGAACGCCGTAAGTTCTTCCATCGCCGCCGCACGTCAGCCCGGCGCTCAACCTCTGCCAGCAGAGCCCCGCTC	1	+	chr3:158105956-158106075
SHPRH	chr6_145965413_1	TTTGCAGATAATATGTTTTCCTATAAATTGAAGTTTTTTGGCAACCTTACTCAAGCAAGTCTGTCAGCATCATTTTTCAAGCAGCATGTGTTCACTTGCTGTTCATCTGTTATGGTGATC	5	+	chr6:145965413-145965532
SHPRH	chr6_145963988_1	GATCGGGAAGAGGTGGGGAAGACTCGCGCAGCGGCTCCCTCTCAGCCCTTGAGCTTCCCGGGCTCCAGGACAACCAGCGTCCTCCCTCCCTGGTCCCGGAGGCCAAAGACCACCTCCCTC	2	+	chr6:145963988-145964107
SHQ1	chr3_72849582_1	TCTAAGGAGACATTCTTGAAACTTCATTAGGACTCAGAAAAAAAATTAATAGTAACAGGGGCTAACATTAACTGAATATTTACTATGTGCCAGCACTGCAGCAAACCCTTTGTAATGATC	5	+	chr3:72849582-72849701
SHQ1	chr3_72847331_1	TTCAGAAAGATTAGGAGGATGGATAAAGAGAAGGACAAGAGATTGGCAATACTTTAGGATGAATATGTAGCAGCGGGTTCTGTGGAATGGGGTTAATAGCAGTGCTTATCCCTAAGGATC	3	+	chr3:72847331-72847450
SHQ1	chr3_72845948_1	GATCTGCCATTTACCAGATGTGTAACAACCTTCTTTGTACAAGTTAATTATTCTTCAAGAATCATAAATCCCTCTTCTGTAAAGGGGGGAAATAACAGTAACTATCCAAGCGTTACTATG	5	+	chr3:72845948-72846067
SHROOM1	chr5_132826630_1	GCTAAGAAAGGAGGGGTGGGGGAAGACCCAGGGCAAGGGGCAGAGGCAGCTTCACAGCCTTCCTCCCTCCCTCTGTGCCTGTTATGTTCCAGGTGCTTTATATAAATATTTATTTTGATC	1	+	chr5:132826630-132826749
SHROOM1	chr5_132825450_1	GATCCAGCTTTCCTGGCTCTGAGAAGCACCACTTCCGCTGCTGGTTGGCGAGGGGACCCCGGCCGGCAGTTCCTGGCGCGGGAGCCCGGGAGCGCGCCGGCTCCCCCTCCCCGCCCGGGT	6	+	chr5:132825450-132825569
SHROOM1	chr5_132830188_1	GATCGCGCGCAGGGGACAGCGCGAGCCCGGGAGGGAAGGACCCGGCTTCTCCAGATGCTTGGCGACAAAGGGCAGGAGCGGAGGGTGGCGGAGTGAGACCGCGCTGCCCGCCGGCGCCAC	5	+	chr5:132830188-132830307
SHROOM1	chr5_132830955_1	AGGGCGGGCCCTTAGGCGCCTGACGGCTACCCGCTTTCCCCCCCAAGCCCGGCCAAGAAAACAGAGCTGCCAGGGCCTCGTGCCTCCCACCTGTCCCGCTGAGTAACTCGGCCCTTGATC	2	+	chr5:132830955-132831074
SHROOM2	chrX_9786763_1	GGGGCGCGTCGAGGTAGGGGCGCGGGAGGGGCGGTAGGCTCGCGCCCCCGGGTCTGGCGCGCGCGTCTGCTGGGGTCACCTGCCGGGCCTGGGCGCCGGGACCGGCGTGGGCGTGTGATC	8	+	chrX:9786763-9786882
SHROOM3	chr4_76435922_1	TTTGCTTCTCCAAACCTCTCTTTTGGCCATTGTGTGTCCTGAAGGATGGGACAACTTGTGCTGTAGAAGCACTGCTTGCCTGAGTTTGCTTCAGGCATTTTAAATTTAACTTGAGGGATC	2	+	chr4:76435922-76436041
SHROOM3	chr4_76433848_1	GATCTCTTGAGCTTATGCCTCCTAACTGAAATTTTGTATAGCTATGTTACTTTTAATATTAAATGTGGATTCTGTAAAATCCCAGTTTTTACAAAATGTATTAGGAGTAACATAATAAGA	6	+	chr4:76433848-76433967
SHROOM4	chrX_50813107_1	GATCACAGACTCCTAAAACAAACAAACCCTGGCGGCGGCGGCGGCGGCGGCAGTGGCGGCGGCGGCGGCGGCGGCGGCGGCAGCGGCAGCAGCAACAGCAGTAGCTCCAGCACAGCTGCG	5	+	chrX:50813107-50813226
SHROOM4	chrX_50815552_1	GGACTGTCTGCATATATGATGCTGCCCTGACTTTTCTTTAATAAAATGGCAATTTAGGTGTTTATAGCCTGCCTTTTTAAAGTCCTTAGAGATGATGCACATGGGAAACCATCCTCGATC	4	+	chrX:50815552-50815671
SHTN1	chr10_117005590_1	CCTGGGCTTCTTCCCTAGTTTTCCCGCAGTAGACTCTGGGGGCGCGGTTGCAAAACCTAGCTGCCCACAGGGGCGGGCCCAGGGTGGTACATTTTGCACCTTGAAGAGGAGACAAGGATC	1	+	chr10:117005590-117005709
SHTN1	chr10_117004755_1	GATCGCCAGCAAACGCAACCAGCGGGCAGCGGGTCTCGAGCTGCGGGGCCTGACTAGCCCCGACACTCCGCGTTATCCTCGGTCCAGAGCTTTCCCAGGCGCGCCGGCCACGGAGGACGC	4	+	chr10:117004755-117004874
SHTN1	chr10_117125914_1	GATCTAACACATGGCAGTCTTATCTAACCCATGAGACGCAAGGGAAGGAAACCAAAACAAAAACCTGGCACTCCGTCCGTCCTGTGCACCCTTAGCAAGCCCCTCAGCCCCCATGCCGCT	1	+	chr10:117125914-117126033
SHTN1	chr10_117126845_1	GGCCCTCCTGCCTTCCGGGCTGAGGCCTCTGCCCCAATTCACAGGTATCTCCCCAGCTTTGGAGCCAACTCGGCCTCCAGTACCCCCACTAAACCCTTATTGGCTTCAGGCTCTCTGATC	1	+	chr10:117126845-117126964
SI	chr3_165078010_1	GATCTTTAAAAGGTCAGCTAGAAAACAGTAATGTTTTATAAATGTAGCATTCTATTTTATATAGATTTTCTTAAAATATATTTAAGCATACTTTATTATTCATCTATTTTTCAAAATCTT	7	+	chr3:165078010-165078129
SI	chr3_165078711_1	ATTAATATCTTAAGAACATAAAAGTAGTTCTTTCTATTTTTTCTCTTTTCAAAATTATATTTATTTTATATTTGGATTTTGTTATAATAACTATTTTGTCCATTGTGTGCAATTTAGATC	8	+	chr3:165078711-165078830
SIAE	chr11_124675726_1	GATCATACAGTCTACCCTCGCCACGTTCCAGCATACTGTTCCTATGCATCCCTGGCAGCTGACTGTTATTCCTGAGATGAGTATCTGTGGTTTCCTTTCAATTTTGATTCCTTCCATTTG	1	+	chr11:124675726-124675845
SIAE	chr11_124674195_1	ACCACTCTAGAATGGTTCGATACCCCCATCTACTGCTCCCTCAGAAAAAGCAAAAGAGAGGAGTCAGGCGTGGTGGCGCGCGCCTGTAATCCCAATTGCTCGGGAGGCTGAGGCGGGATC	1	+	chr11:124674195-124674314
SIAE	chr11_124673007_1	GATCTGACCTGCGCAACAGCCAAAGGGAGCCACCAGCCTCCCCTATGCCACTCACATTTTCCCACCACCAATATCTGTAAGCGGTACCAGAAATCAAAACTGAGCCTTAAATAGTCAGAG	1	+	chr11:124673007-124673126
SIAE	chr11_124676952_1	CATCAATTTTATTATAAGATTAACTACAAATTCTTGCAGTAAAAGTCTTTAGTCATTTATTTAATTTTAGAACTCAGAAATATTCCATTATAAAAACATTTGCGTCATTGTTACTGGATC	7	+	chr11:124676952-124677071
SIAH1	chr16_48365587_1	GATCCAAATACCATTTACTTCTCAGAAGCACCAGTTACAGAGGTGGAGAAAGGAAGCCTTTCCATCCCCAGGAGGCAACCACACCTCCCTGTGAGCTCAAATTCGACTGCATCTCCAAAA	1	+	chr16:48365587-48365706
SIAH1	chr16_48366111_1	TCCCACCCCAGCGACATCGAACCTTCCTCAGCATTTCCACCAGTTTAAAATTAGGTGGAACCACGCTATTTTCGGTAGGTCAGAACAGTCGAATATCGGCAGTTTCTTATGGTTTCGATC	1	+	chr16:48366111-48366230
SIAH1	chr16_48383803_1	GATCTGTGACCTGATTTCACAAATTCTGGTCTATGCACTTTCATCATACCAACACATCATGCCAAGAAAACCTCGTAAGTTTAGCTATTAAACTACAGTCTTAACAGTAAGCATTTGTTG	5	+	chr16:48383803-48383922
SIAH1	chr16_48385749_1	CCCCCGGCTCCGGCCGGAGGGGTCGCCCAGCGGGATGCGAGCCCCAGGCTGGCCGCCGCCGCGGCCTTGTGCCCTCCCCCTTGTTTTGTCTGCTGATTTAGCCCAGCGCCTCCACGGATC	5	+	chr16:48385749-48385868
SIAH2	chr3_150763795_1	AGCTCCCTTTATTCCTTTCCCAGCGGACCAGGAGGAAGCTTCGTTGAATTGAGCGCCCCTGGCTCGTATAGCAGGCCGAGGAGGGAGCTCATGGGCAGCGTTGGCTAAGAGTTCGAGATC	1	+	chr3:150763795-150763914
SIAH2	chr3_150762685_1	GATCACCGCCGCCGCGGCGGGCACCGCGGACGAGCCGGGGCCCGCAGCCGAGATGGTGGCGGCGGCCGGGGGCGCAGCCGGGGACGGAGTGTGCTGGGGCTGCGGCGGCGGCTGCTTGCT	9	+	chr3:150762685-150762804
SIAH3	chr13_45852016_1	ATTAATTGACTTAATTTAACATGAGAGCCTTTCTTAATGCCCTGGCAAGAACGTAAAGCGTTTAAGCCGCCAAATAGTACAACACCCCGCTCCAAAGTAGGCAGATGGATAACGCAGATC	3	+	chr13:45852016-45852135
SIAH3	chr13_45850396_1	GATCTATCCTCACAGAGACTGTCAGGCACTGTCGCTACAGACACGGCCCCTCCCCCGGCACTCAGTCCTGCCTGCCTTACACAGGAGTACAGGAAAGGAACTTCCAATGAGTCCATCTTT	1	+	chr13:45850396-45850515
SIDT1	chr3_113533050_1	TCTGCGCGCTGCCCTGGCTCCTGCTGGCGGCGTCGCCCGGGCACCCGGCGAAATCCCCCAGGCAGCCCCCGGCACCGCGCCGCGACCCCTTCGACGCTGCCAGGGGCGCCGATTTCGATC	7	+	chr3:113533050-113533169
SIDT1	chr3_113531830_1	GATCTTTTCCTTCTTAATGACTTCTTTTTAAATGGTCCTTCAGGTTGAACACAATTACATTCTTTTATAGTATACAGTAATGAAGCTGAAATAAAACAGTGAGTTCTCTTCCACACGTAA	6	+	chr3:113531830-113531949
SIDT2	chr11_117192874_1	TGGTCAGCAGTAGTGGCCTGGTTGGGTGGACAGCTGGGGACTCGGTCAGCCACTGGCTGCCTTGGGGGCTAAGGACAACTTCCAAATGTTGGGCATAAGACATGGGGGCTAAGAGAGATC	1	+	chr11:117192874-117192993
SIDT2	chr11_117178379_1	GATCCCCGGAGAAAAAGTGGCCCAGGGTTGGACGATGTTAGTTGTAAAGGTGGTGGTGGGGGTGGGGGAATCCTTATGTTTGAGCAAATGTAAGAGTTGTTCAGCAAGAACCCAACACTT	1	+	chr11:117178379-117178498
SIDT2	chr11_117192283_1	GATCGTCTTCTCCATCATTCACATCATCGCCACCCTGCTCCTCAGCACGCAGCTCTATTACATGGGCCGGTGGAAACTGGGTAAGGGCACGCCCGGGGCAGGGCCTGGGGGAGGGGTCTG	1	+	chr11:117192283-117192402
SIDT2	chr11_117180166_1	CCGGGTCTCTTGCTCTCTCTCCATGACTGCCGTTTACTGAGAAGCAATGGAGTTGAGAATGGGGAATCTGATTTTTTTTCAGAACGGGGAGTGGTTTGGTTTCTGTGGCAGGCCAGGATC	1	+	chr11:117180166-117180285
SIGIRR	chr11_417921_1	GCCAGGAAAGCAAGACAGACAGGCTTAATTTTACTGCAGAAACGGGTTGGCTGAAGGGAACAGGCCAGCGAGGTGGGCTCAGGACACCCCCAACAGCCAGGATGGGGGCACGGCAGGATC	1	+	chr11:417921-418040
SIGIRR	chr11_408421_1	GATCACAGACTTGGCCAGCTGGTCGGTGTTCATTCAGACCCTAGACTTTGCTGACACCCGTAGCCCTGGGCAGTTACGAGGTGTGTGCCTACAGGGGCCATGCAGACCCAAGGGTCTGTC	1	+	chr11:408421-408540
SIGIRR	chr11_413122_1	GATCAAGCCTAAGTTTCTGCACCCCAGCTCCCTCAGGATTCCTCCCCGCTAAGGCCCCAGAGGCAGTGGCAGGGACAGTCCTCTTAGCCTGCCACCTATTCCCTCTCCATGGGTGAAGCA	1	+	chr11:413122-413241
SIGLEC1	chr20_3714018_1	CAGTCCCTGCCTACCTGTACTGGTGGGGAGCTGGCCACAGCAAATTAGGCCCCTGTACCCTGAGGGCAAGGCCACGTGTGCAGGTGTAAAAGGATGTGAAACCCTAAATCAGGGTGGATC	1	+	chr20:3714018-3714137
SIGLEC1	chr20_3711935_1	GATCAGGTTGGAATTCTGGAAGCAAATTAAGGCTGGGATTGGGGTGGACATTGAGGTTGAGTGATGGGTGGGGGTAAGGGTGAAGGTTGGAGTTGGGTGCAGGTGATGGTTAAGATACGG	1	+	chr20:3711935-3712054
SIGLEC10	chr19_51417217_1	GATCCCCAGTGAGCTGGAATCGGCCCCGGGTGCTCATTTCCACCTCTCGACTCTGGTGGTTTGTGGCCACAGGAGCACCCTTGGTTGTCTCAGTCACTGCTTTGAACCAGTAGCCATAAG	1	+	chr19:51417217-51417336
SIGLEC10	chr19_51419130_1	CCTGGAGGAGATGACCCAGCCTCTGCCCTGTCCTGGTTCTTTCATCCATGGCATTTTTGTTTTTTGTTTTTGAGACAAGGTCTTGCTCTGTTGCCCAGGCTGGAGTGCAGTGGTGTGATC	1	+	chr19:51419130-51419249
SIGLEC11	chr19_49961574_1	CCCTGGGTGGCAATACTTGCTGTATGTTGTCACTCATCTTTGCTTCAAGCATTAAGCGCTTTCTGTATGACTTCACTGGGAAAGGACAACTGGAATCCCACATATGGTCTCTTCTGGATC	1	+	chr19:49961574-49961693
SIGLEC11	chr19_49959075_1	GATCTGAAATGGAGACAGGGGACCGGCTCTAGACAGACCAGGGGCTTCCCTCTGGGTAAAGGGAACTATCCTGGACACTGAGGTGGGGGAAGTGGGTGGGATAGAAGGGCAGGGCAGAAT	1	+	chr19:49959075-49959194
SIGLEC12	chr19_51502477_1	AGGCTGTGACTGTTGTACAGTGAGGTCTGGAAGGGAGGAATGTTGGATGGGAAGGGACAGATTTCTAAAGGGGCAGGCGTTTCTCTCTCGGCCATGGCTCTCTGGGTTCAGGATGGGATC	1	+	chr19:51502477-51502596
SIGLEC12	chr19_51500162_1	GATCCATAAACAGGGCTAGAGGCAGTCCAGTTGTAATGGGGGTAAAGGACACTGCAGGGCACAGAGACACACAGACCCTCCTGCACAGTCACCGACTCTGGCACCTCCAGCCTGTATCTT	1	+	chr19:51500162-51500281
SIGLEC14	chr19_51647766_1	TCCTCTGGGCACACTGCTTATGCATACCCCTGCTCCACGAAGAACAGTAAAAAAAGAAGGCCGGGCGCAGTGGCTCACGCCTGTAATCCCAGCACTTTGGGAGACCGAGGCGGGTGGATC	1	+	chr19:51647766-51647885
SIGLEC14	chr19_51645327_1	GATCTTAGTGACTGGGATTGGGGGGTTGGGAGCAGGAAGGACCCAGACCCAGGGGCTGAGGGGTGAGGGAGGGTCTCCTCTCCCAATGCTGAACCCTGAGCTAATAGAAGGCTCCCATCA	1	+	chr19:51645327-51645446
SIGLEC15	chr18_45824444_1	GATCTGCCCGCCTCAGCCTCCCAACATGCTGGGATTACAGGCGTGACAGTTGGAACTTTAAGAAGAGAACAATGAAATGTCATGAAAGGGTTTTAAGCAGGGAAGAGAAATTATCAATTT	2	+	chr18:45824444-45824563
SIGLEC15	chr18_45826475_1	GCAGCAAGTCCTAGGAATCTGCATTTTCACCACCTTCTTGGGTGATTCTGACACTCGATGCATTTGAGGGCACCTGGGATTAATGGCAAAGGCAATCCTCAGAGCACCTCTCTCCAGATC	1	+	chr18:45826475-45826594
SIGLEC15	chr18_45830014_1	AATTCCAGGCATTAGTAAAACATCCACAGAGAGCAAGTGACCCGTGCTCCGCCATGAAACCGACAAGCAGCTCAGCTTTCTCTCTAGTTAACAGAAGCGTGACTACGCCCACAGAAGATC	1	+	chr18:45830014-45830133
SIGLEC6	chr19_51532142_1	TCATTCATTCACTCATTCATTCATTCATTCATTCATTCACCAAAGACATAGTGAGCATCTGTATGTAGGTCGGGCTGGAGAAGAGATGCCAGGGACCTGGTCCCTACCCTTGAGATGATC	1	+	chr19:51532142-51532261
SIGLEC6	chr19_51531292_1	GATCCCAGAGGAGGTGGAATCGGCCCCGGGTCTCCTCCTGCACTTCTTCGTCTGGGTCGTTTGTGGCCACTGGAACATCAGCCCCTTCCAGGAACCAGTAGCCATAACCATAGTACGAGG	1	+	chr19:51531292-51531411
SIGLEC7	chr19_51143864_1	CTGGAGTTGGTGATGGTGCAGGAGGGCTAGTGCGTCTCTGTGCCCTGCAGTGTCCTTTAACCCTATTACAACTGAACTGACTCTAGCCCTGTCCATGGATGCTGGTTTAAGAAAGGGATC	1	+	chr19:51143864-51143983
SIGLEC7	chr19_51141543_1	GATCCTTTCCCTTATGACTTTCCTGTCTACCAAGCCCCACAATACAACAATCACAGCCTCAGCTTCCCCGGCCTCCTGCAGGCTGGGCTCCCCTCCGTGTCCTTGGCGTGTATCAACAGG	1	+	chr19:51141543-51141662
SIGLEC8	chr19_51459999_1	GACCTCAGTGATTTACATACAACGAGCCCCCTCCTAGAAATGGCACATTGACAAAGTCCCCAGCGCTGCTCATTTGTTTCTCCTTCTTATTGGCCACACCCCACTCCCTCCCAAACGATC	1	+	chr19:51459999-51460118
SIGLEC8	chr19_51457761_1	GATCAGGAGGAGGTATTTCAGGTGCAGCCCTGGAGGAAGCTCAAGCTCTGGTCCAGCTCCTCCCCGGAGACCGACTTATTTCAATCCCAACCCCCTCCCAGGCCCCATCCCAGCCCTGCC	1	+	chr19:51457761-51457880
SIGLEC9	chr19_51125441_1	GCGGCAGGGAAAGGCTGGGATGGAGCCCCTGCCCCAGGAGAGGGCTTAGGGTGAAGCGAGTTGGCTCAGGGCAGGAGCTGGACCAGAGCCTGAGCTCCCCCCAGGGCTGCACCATGGATC	2	+	chr19:51125441-51125560
SIGLEC9	chr19_51124036_1	GATCCCTCATGTTCTGGAGTAACCAGGGAAGTGTGGCTGAGCGAGACATCGGTGGTGAAGAAACCCTTCGTGGTGCAGTGAGGAAAGGAGAAATATCTTCCCTTTTGAAATCTGCCCCTT	1	+	chr19:51124036-51124155
SIGLECL1	chr19_51263422_1	GATCACACCACTGCAATCCAGACTGGGTGACAGAGAGAGAGAAAGACCCTGTCTCAAAAACAAAAACAAACCGGGCATAGTGGCTTATGCCTGTAATCTCAGCTGTTTGGGAGGCCAAGG	1	+	chr19:51263422-51263541
SIGLECL1	chr19_51257020_1	GATCCAGTTTTCATTTAAAGATTGTGAAATATTTCAGACATATAGAAAGATATAAATATGGTATAATGAGCATATACCCACCACCAGCTTAATATTGAAAACACTGGCTGGGCACGGTAG	6	+	chr19:51257020-51257139
SIGLECL1	chr19_51264411_1	ACACTTTGCCAGGTGGAAAAGACAATTCAGAGGACAGCCATAGAGGGGTCCGTACATGAGAGTCCCCCGCAGATTCCTCAACAGCGCCCCGCAAGTGACTCAGGTGAAGAGACCGAGATC	1	+	chr19:51264411-51264530
SIGLECL1	chr19_51258093_1	ACGAGTATAACAGCTTTCAGTGAATTCTGTGAGTACTTCTAGTGAATTACCAAACCTAAGGGTAGTTTTGGGGTTCCAAAACCTTGCAAATGATTTGAGAAATGAGGGTAATCAGGGATC	4	+	chr19:51258093-51258212
SIGMAR1	chr9_34637386_1	GATCAGACGAGAGAAGGCCAGCTCGTGGTCCAGCCCTGGCGGAGGCAGAGGGGCGGCGGAGTCAGGGCTGGCACCGGTCCTAGGTCCGGGGATGGCGCCTTCGGAACCCTAGGCTCCGCT	4	+	chr9:34637386-34637505
SIGMAR1	chr9_34638440_1	GCAAGATGAGTCAGGGAGACCATGACTGTGGGCCAGGTAAGAGGGAAGGTCTGTGTCAGTGGAGATGGAAGAAAGAAATGAGCTTAACAACTCTGGAAATGGAGTTGGCAGGGCTTGATC	1	+	chr9:34638440-34638559
SIK2	chr11_111602764_1	GGGGCGGCCGCAGTGGTGGGACCGGGGAGACCCGAGAGGCCGCCTCACTGGCGGAGGCGAGCGGGCCTGGGACTGTGAGGACCCAGGAGGTGCAGGGGGTCGGTGAGCAGCGAAGGGATC	6	+	chr11:111602764-111602883
SIK2	chr11_111602092_1	GATCGCAGGCCGCATCCAGGTCTCTGCACCCCTCCGCACGGTCCGCCAGGGCTCGCTCTTGCCCTTCGCCTGGAAGGCCGAGGAACGGAGCGGGCCGAGCAGCGACCCCGCCCCTGGCAG	5	+	chr11:111602092-111602211
SIK3	chr11_117098720_1	AAGTCTCCGCCACCTTTCCCGAGTGGGGGGCGCAGGATGCCCGACCCAAAGCCAACCCCCCACCGCCGCTCGAATCGCCAATGTGACCTCTGCTGTGACCTCTGTCCCAGTTCAACGATC	1	+	chr11:117098720-117098839
SIK3	chr11_117097620_1	GATCCTGGGACCTCCCAGCGCCCTGCAGACGTGCACATTCCCAGTCCGTGCCCCAGCCGTCCTGGGTCCCCTTACAAGCCCGGGTCTGCCACTTCACCCTTGTTTTTCCCCATCCTCCGG	1	+	chr11:117097620-117097739
SIKE1	chr1_114779989_1	GATCAGGAGGACTCTCCTACTAAAAGTACTGACCTGGAAATATATGTACACTTTTGTAAATGTTTAGGGCAATTTTGCAATAACTTTAAACTATTACCAGATATGAAAAGGCCTGACTAA	6	+	chr1:114779989-114780108
SIKE1	chr1_114780915_1	TGGTTTTCATTGATGTGGGTTGTTCTTCAGTCACAGTTAGTTTCTTTTTATTTTCATTATTTTTTTCTTTTTTGAGACGGAATCTTGCTCTTGTCCAGGCTGGAGTGCAGTGGCGCGATC	4	+	chr1:114780915-114781034
SIL1	chr5_139198782_1	TTTATATACTTGTGTAGATTTTTTACAAGGACCAGTTATTTTAAAAATAGCATCAGGTGGCCGGGCGCGGTGGCTCACACCTGTAATCCCAGCACTTTGGGAGGCCCAGGCAGGCAGATC	1	+	chr5:139198782-139198901
SIL1	chr5_139197910_1	GATCAACACCAAACCACCCCTTCTTCGGACAGATACGGAAACTTAGGCTGGGAGAATGAAACAGGCAAGGGCACTAAAAACAGGTGCGGAGCCAAAGCCAATCTCAAATTTCCACGGCCC	1	+	chr5:139197910-139198029
SIM1	chr6_100466341_1	GGATAGAAAGAAAAAGAAAGAAGCACGGAGATTTTGTAGGTCTTTCAAAACTGGAATCCAGCTAATGGACTCTAATCTAGGAGGAGTCATTTCCCCAGTGGCTGTAGCCACTTAGAGATC	3	+	chr6:100466341-100466460
SIM1	chr6_100464326_1	GATCTGGACCTTGGCTACCTCTTTAACTTGGGTCTCAAGTCTGAGGGATTCCTCAAAAAGTGACACTTACACACCAAGTCTCTCGGGACTCCCAAGGCGACCCAGCGCTCTGGCTGCCCA	1	+	chr6:100464326-100464445
SIM2	chr21_36698712_1	GATCCTCCCCGGCAGGGCGCCTGGCCAACGAGTCGCGCCGCCTCCTCTCGGCCGCGCCTGCTGGTGACCTTCCCGAGAGCCACAGGGGCGGCCTCGGCACCCCTCCTTCCCTCGCCCTCC	6	+	chr21:36698712-36698831
SIM2	chr21_36700522_1	TTCCCTTCCTCCTTTTCTTTCTACGATTCCCTTTATTTTTCCTTCATTCCTCCCTCTTTTTGTCTCTTCTGGAGGAGGTGAAGGAGGGTCAGCTTCAGGCGCTGCGAGTCAGCGGGGATC	1	+	chr21:36700522-36700641
SIMC1	chr5_176313927_1	GGTGAGGTTTTCTAGTCAGTAGATAGTGTAATAGGGCTAATTTTTAAAACTATAGATAGACCAGGTGCAGTGATTCACACCTGTAATCCCAGTACTTTGGGAGGCCGAGGTGGGCGGATC	1	+	chr5:176313927-176314046
SIMC1	chr5_176312487_1	GATCGCGCCACTGCATTCCAGCCTGGGTGACAGACCAAAGACTCCATCTCAAAAAAAAAAAAAAAAAAAAAAAATCTAGCACAGGTACATGATTTTTTAAAAAAGCATTTGCATCAGTTA	5	+	chr5:176312487-176312606
SIN3A	chr15_75456911_1	GTGCCTCTTGTGGAAGGAATAGCTGGGGAAAGAGAAGGCTTCTTTTCTCTATCAAAGCCACCCAATCCGAAAGCTTTCCCCACCTTCAGCAGCCCTCAAGTCAAAGCTTTGACTCAGATC	1	+	chr15:75456911-75457030
SIN3A	chr15_75454844_1	GATCAGCCGGGGCCGCGGACGAAGCCGCCGAGTTTCTGGGGGTTTTCCGCACCACCGATGCGAGCTCCTTGCTGGGTCGCGGCCTGACGGGTTCCGGCACCGAATGCTGACTCGACCGCC	3	+	chr15:75454844-75454963
SIN3A	chr15_75452606_1	CTAGAGCTGAATATGCAGTCCTAAGAGGGCGGAGATAACCAAAAGAGAGGCGGGCTCTAACAGCCACCGCCCTGGCAAGCCTCCGGAAGGCGGAGCGTGAGGCACAAGGTACTCACGATC	1	+	chr15:75452606-75452725
SIN3A	chr15_75450942_1	GATCCCAAGAAGGCGGAGGAACTCAGACTTCACGCCCCCTCCCTGCCGCGCCCTGAATCTACACGCGGGAGACCCCCCCCTACCCCTCCCCGACCCCAGCAGGCCAGAGCGCGGCCGCCA	4	+	chr15:75450942-75451061
SIN3B	chr19_16863750_1	CACCGTACGAGGAGCAGCTTCACCGCTGTGAGGACGAGCGCTTCGAGGTGTGTGTGCTGCTGTGGCCGGGTCCCCCGGCATGTGCCTGTTCCCCTTCTCCATGGGACATGCATCCTGATC	1	+	chr19:16863750-16863869
SIN3B	chr19_16829710_1	TCCCCTTCCCCTCAGGGACCCCGGCCCCTCGTCCCCTCGTTCCGCGGCCAGGGCCCACCGGGACCCTCCCCCTCTCTGCAGGTAGAAGACGCCCTCACCTATCTGGACCAGGTGAAGATC	3	+	chr19:16829710-16829829
SIN3B	chr19_16862486_1	GATCCAGCTACCGGGCACTCCCCAAAACCTACCAGCAGCCCAAGTGCAGTGGGAGGACAGCCATCTGCAAGGAGGTAGCGCTCCCTGGGGCTCAAATGTTCGTTGACATGGTGCATCCCC	1	+	chr19:16862486-16862605
SIN3B	chr19_16829002_1	GATCTTTAGCAACTACCTACTCTGTTGTAAGGCGAAAGCAGGCAGAGAAGCCAGGTAAACGCGTGGGCGTGTCTGTGTGCTAATAAAACTTTATTCAGGGACCCTCAAATGTGAATTTCA	1	+	chr19:16829002-16829121
SINHCAF	chr12_31323194_1	GATCCCCCTTCCCAAAATCATTATATAAATACTTTAAATGCCATGAGGGTTTTCTCCGAAACTCCACCAGAAACAAACTCCCAGACTTTTAGATTGGGCAACTAAATGTGTTCAATTTTG	5	+	chr12:31323194-31323313
SINHCAF	chr12_31324617_1	CCGAGCGCCGGGGGCCCGCACGGGCACATGCAGCCCTTTGTTTTCTGTCCAGCCGGGCGCTGCCTACGTGCAGCATCAGGGATGTCGGAGCGTTTCGCAGGGGCCGGACACTGGACGATC	2	+	chr12:31324617-31324736
SINHCAF	chr12_31327867_1	ATACTGACATCTTGCATGCATTAGTTGGCTAGGAAAATTTTTTTTTAATGTAATAAACGGCTGGGCACAGCGCCTCACACCTGTAATCCTAGCACTTTGGGAGGCCAAGGCAGGCAGATC	1	+	chr12:31327867-31327986
SIPA1	chr11_65640210_1	TGGGGCTACTTCCTGTGCTGAAGGAAGTCCTCTTGCCATTCCTGCTGCCCTGCCGCTGCCTCCCTGGGAACCCATGTGTCCTTGTGGTATTGAGGCCTTGAGGTCCAGGGCACTGAGATC	1	+	chr11:65640210-65640329
SIPA1	chr11_65638555_1	TGGCCTGGCCTGGGAGGAAACATCTGTCGCGCCCCCTGGCAGCCGAAATGGGGTCATGACCTCCAGATGTGCTGGGAAGTGGCCAGCTCCTCCTCCTGGGGCAGCCAGGCCTTCCGGATC	1	+	chr11:65638555-65638674
SIPA1	chr11_65637551_1	GATCAAGGGCAGACCAAGGTGGGGTTCAGGTAGAACCGGGTCCTCTTCACCGCATGGCTGCTCCCTTTTCAAGCCTTTATCTGAAGGGTATTGTCTGCCATTTCCCACCATATGGTCAGA	1	+	chr11:65637551-65637670
SIPA1L1	chr14_71598733_1	AATGTTAATTTCCCAGTTTTATTTGTGAGGGAGGATATCCATCACCTTGAGTATCATTTCTATGTGTTGGGGACATTTCAAGGCCTCTCTTCTAGCTATTTTGAAATATATCAGTAGATC	5	+	chr14:71598733-71598852
SIPA1L1	chr14_71587641_1	AGCCCTCTGTTAAAGTGAAGCAAAGAAACTGTTGTGGATTATAACGTTTAGAAGTTCCAATTTTTCAGTGCTTTACAAATAAAGCATCATTTAACCTTTTAAATGAAAAAGATTAAGATC	6	+	chr14:71587641-71587760
SIPA1L1	chr14_71584989_1	GATCTGTCATCATATGATACACATCGATGGACAGCATTATTTTTGACTGGTAGTTTAATAAGTGCAAAGCATGTATATTTCCATATATGCTAGTCAGTGCCCAAAGTTTATATTGTACCC	5	+	chr14:71584989-71585108
SIPA1L1	chr14_71528237_1	GATCTTCAAGTTAAGGAATTTAGAAATCGAAGCTTATTTATCTAGCTTTAAATTGCATTGGGTTGAACAGGTTAGTTGTGTCTTGTAGTGAGTAGACTACATGATTTTTGAGGTCTGTTT	6	+	chr14:71528237-71528356
SIPA1L1	chr14_71321949_1	TAAGAGAAGCATTTGGGGATTGATGGCTCCTAGACTACGATTACCTTATAGATTTTATTTTTCCTGACGGGTAGTTTAGAGGCAGCATTCGCTGAAATGCATACTACCTGTGAAACGATC	3	+	chr14:71321949-71322068
SIPA1L1	chr14_71597608_1	GATCAGGCTGCACGATAGAAACCCACATGTGTGTCAAAATTAGAAGGGTTTTATCATGTTCCACTCTTGCATGGAGCTGAGTTTCCTTCCCCTGCCTCAGGGTATACACTGGAATAGGTT	1	+	chr14:71597608-71597727
SIPA1L1	chr14_71529521_1	TTTTTGAATCTATAGCTTTATATACAAATACAGTGTAATAGTGATTTATTTCGTATTCTGATACAGTATTGCTCAGGCTATTGCCTGTAAATAGTACTGACTGAACATTAGGGTTGGATC	6	+	chr14:71529521-71529640
SIPA1L1	chr14_71318782_1	GATCAGAGGTCACTGCAGCCTTTAACTCCTGGGCTCAAGTGATTCTCAAGCCTCGGCCTCCTGAATAGCTGGGACTACAGGTGCATGTCAGTATACCTAGCTAATATTTTTTATTTTTGT	1	+	chr14:71318782-71318901
SIPA1L2	chr1_232461887_1	GATCCATGGTGGGGGCAGGCCAGCCAGACTCCTTGGCCATCTGTTCACAAGGCAAGTGTGTAGGATGGTGCTCTGGCAGGCAGCAGACAGACCCTCTGTGCTTATGGGCTGCCTCTCCTC	1	+	chr1:232461887-232462006
SIPA1L2	chr1_232463282_1	AATGGATACTGAGTTAACCATCTGCCAAACGGGCAGGCATTCCCAACATCTCCACTAAGACTGCATTCTTCTCTTTCTTCCCATTTCTGTTACTACCACTCTGCATCAACCCTTACGATC	1	+	chr1:232463282-232463401
SIPA1L3	chr19_37907510_1	GCCGGACTCGTGCCCGCATGGCTCAACTTTCCAGGCGTGCACCCCGGCGCTGTGGTGAAGAGCTTGGAGGCGGGGAGCGGTGGATTCGCGTCCCGGCTGTGCCACTCGGGAGCCGCGATC	4	+	chr19:37907510-37907629
SIPA1L3	chr19_37906304_1	GATCAACAAAAGAATGCAAGATAACAAGGCCCCTAGGCAGCCCCTGGGTCTTGTGGCTCCCGTCGAAGGCAGAGCTCTGGAGCCGCCTACGCCGGGGACAGGCGACTACACCTGGGGCCC	1	+	chr19:37906304-37906423
SIRLNT	chr8_40311652_1	TCAACATTAAAAGTCTTCTTAACGTTAAAAGAATTAAATTTTTGTTCACAACTGTGAACCCTTCTGTATTTGCCTTTAAAACCTTTTATTGTCATTTTGATTAATTAGGTAACCAAGATC	6	+	chr8:40311652-40311771
SIRLNT	chr8_40310572_1	GATCGTTGAACTTAAGGCCCTCCTTTCCTCCATTGTGGGCTTTCAAGGGACTCAGGGTCCCTCTCATAAACATCTAAGACTAAAAAGAGAAGGAAACTGGGAAAATTAAAAATATTAAAA	4	+	chr8:40310572-40310691
SIRPA	chr20_1896006_1	TTAGGGAAGAGTGAGCCCTCCCTCTGGTGCGCAGAGTAAACCGGTGTTAGTGTGTGCCTGGGAGAGAGGGAGCCGGGAGGCCGCGGTAACCCCAGAGCGAGCTGCTGCGAGCAACAGATC	1	+	chr20:1896006-1896125
SIRPA	chr20_1894156_1	GATCGGGCCCCTCCGGCCCGCACCCACCCCCAAGAGGGGCCTTCAGCTTTGGGGCTCAGAGGCACGACCTCCTGGGGAGGGTTAAAAGGCAGACGCCCCCCCGCCCCCCGCGCCCCCGCG	6	+	chr20:1894156-1894275
SIRPB1	chr20_1619703_1	GATCCACAGAGAAAGTGCTCAGCTCCCTGATTTTCTGCTCTCAGTCAAAGCCTAATCCTTGGCCTTTCTTGGCAGCACTTGTCATTGTCCGGAATCCCTGAAAGTCCAGGGACAGGCCAT	1	+	chr20:1619703-1619822
SIRPB1	chr20_1620288_1	TGTGGTTATGAAATGTTTCCTAAACTTTCCATCTCAAGACCTCAGGATGTGGTTGGCTTGTGGTCTCATTCTACAACAGCCTCAACCAAGTGCTACTCAGTTGGGGCAGGATGAGGGATC	1	+	chr20:1620288-1620407
SIRPB2	chr20_1490443_1	GATCAGAGAGTTCTGGACTCAGAGGCTGAGCTATATATTCAGGGGTCTCAAGACTCTGGAGCTAACCTGGCCTGCCCCTGAGTTAGAGGAAACATGGGAATGATAATAATAATCGCCAAG	1	+	chr20:1490443-1490562
SIRPB2	chr20_1491979_1	ATTCCTAAAAGTATAATCATGTGTAACTCTCTCAGCCTCTGTTTCCTGGGGTCCAAGTGAAACATACTCAGATTGTGCAAACATTTGCGTTTGTGGCATCTTTGTTTCCTGTAAGTGATC	4	+	chr20:1491979-1492098
SIRPD	chr20_1557204_1	GATCGCACCACTGCACTCCAGCCTAGGTGACAGAGTGAGACCCTGTCTCAAAAAAATAAGTAAAGGTAAAAATAAAATAAAATAAATTACACCCTCCAGAGGCTGGAGGGTGAGAGCTGT	2	+	chr20:1557204-1557323
SIRPG	chr20_1652134_1	TCTAACGCAAAACAAAAAATAAAACAAAACAAAAAAGCCCCTCTCTGCCTTGTTCTTTACTTCATTCTAACAAAAAATGACTGGTTATCTACTAGAATCTACTGGCTTGTGGTCCAGATC	5	+	chr20:1652134-1652253
SIRPG	chr20_1656955_1	GATCCAATAACGGAGCACTAGGCATAAATGGGTGAAGCAATTTAGTTAAATGAGGTCACTGGCGGGGAGCCTTAATCCAATATGGCTGATGTTCTCATAAGAGAAAATGAGAATACAGAC	3	+	chr20:1656955-1657074
SIRPG	chr20_1649869_1	GATCCACTTGCCTCGGCTTTCCATAGTGCTGGGATGACAGGTGAGAACCATCAAGCCCAGCCAAGGGATTCAATTTCAAGGTAGAGTTTTGGGTTGAGGACCTGAATAGAACTCCTGAAC	1	+	chr20:1649869-1649988
SIRPG	chr20_1658096_1	AGACCCTAGGATGTGGTTGGCTTGTGGTCTTGTTCTGCACCAGCCTCAACCAAATGCCACTCCGCTGGACGTAGGAGAAGAGTTCACAGGACCTGCTCAACACTGGAGAGGAACCAGATC	1	+	chr20:1658096-1658215
SIRPG-AS1	chr20_1633852_1	CAATGCCCAGCAGAAGAGGACTGTTTCTCTAACTAGCACAAATTTGCATTTTAGGCTGATACTGACCTTGTCCTCAGGGACCCAGATTTACTTTAATTAGTTTGAACCAATAACCCGATC	3	+	chr20:1633852-1633971
SIRPG-AS1	chr20_1632643_1	GATCAGGAATAGGAGAAATTCCAAGGTGGGAGAGGAAGAAGGGAGACTGACTAGGGGCCTCAGGACTGAGGGACAGCCCTGCAGCCAGGCACCTGGGACCCATCCCCCAACACCAGCCCC	1	+	chr20:1632643-1632762
SIRT1	chr10_67907155_1	TTTGATTTCAAAAGATGCTGCAGTTGCATGCATTCAATTATTTTAAATAATCTTTTCTGGCTGAGTGCAGTGGCTCACGCCTGTAATCCTAGCACTTTGGGAAGCCGAGGCGGGCAGATC	2	+	chr10:67907155-67907274
SIRT1	chr10_67883985_1	GATCTCCAAACCTCCACGTCAAAGGTCTTCCCAGGAGGACATATGCCTTCAAGGATTTTACAATGTATACCACCCTACAAGTGATGGGAGAGAGGGGAAAAAAGCAACCGACTAAGGAGA	1	+	chr10:67883985-67884104
SIRT1	chr10_67886391_1	CAGGCCAGCCTGGGCAACATAGCGAGACCTCCTCTCTACTAAAAGTAAAAAAAGCGGGACGTGGTGTCGCACACCTTTAGTCCCAGGTACTAGAGTTCGAGGTTGCAGTGAGCTGTGATC	1	+	chr10:67886391-67886510
SIRT1	chr10_67890981_1	GATCGCACCACTGCACTCCAGACTGGGCGACAGTGTGAGACTCTGTCTCAAAAAAAAAAAAAACAAAAAAAAAAAGAAAAAATTCTTCCCTACTTAAAATAATTTGTTGAAATGGTTTAT	6	+	chr10:67890981-67891100
SIRT1	chr10_67891903_1	AACATCACTTTGGTGTTTCGTAGTCAAGTTTTAACATAAGGATGTGCCTGAAAAATCATTTGTAATTAGAGAATGGGAAGATTCTTGGGTTGCATTTTTGTCAGCAAATTGCAGAGGATC	5	+	chr10:67891903-67892022
SIRT1	chr10_67904795_1	GATCGCGCCATTGCACTCCAGCCTGGGCAAAAAGAGCGAAACTCTGTCTCAAAAAAAAAAAAAAAAGCAGGCTTATAAAATAAAACAAAAATGTCCCTTATGATTTGTCTTAAAGGTAGT	5	+	chr10:67904795-67904914
SIRT4	chr12_120301999_1	GATCGTGCCACTGCACTCCAGACTGGAGTTTTTTCAAAAAAAAAAAACAACAACTCCGTCTTAAAAAAAAAAAAGAAAAAAGAAAAAAAATCTTATGTACACTATAAATATATACACCTA	6	+	chr12:120301999-120302118
SIRT4	chr12_120302667_1	GAGGATTTATGCATTGCATTGTGTCAAATAATATGTCAAAGTTTTTTCTTTTTCTTTTTTTTTTTTTTTTTGATACGGAGTCTTGCTTCTTCGCCCAGGCTGGAGTGCAACGGCGCGATC	5	+	chr12:120302667-120302786
SIRT5	chr6_13573169_1	GATCCCGGGCCAACCGCAGTTGTTTTAAGCTGGGTTACCTATAGATAAAGAGACTAGGAAAAAAAATCAAACAAACAAAACGGTTTAAAAAACAATGAGCATTTTCAGCTGTCTACTGTT	5	+	chr6:13573169-13573288
SIRT5	chr6_13575119_1	GGGGAGGCGGCTTGAGGACGGCTCTGGAGCTCAGGCTTGCCCGCGTGGAGTGGAAGCTGCCTCTTGGACACAGGGCGGGGAGGCCGCATGCAGTCTGGCGCGCTGGGAGGATGGGAGATC	3	+	chr6:13575119-13575238
SIRT6	chr19_4183499_1	TGGGGTGCAATGGGTGATGCAGAGGGCACAGGGCAGTGAGGGGGCTCACAGGAGGCACCTGACCCAGGCTGGGGGCATCCGGGAGGGCTTCCTGGAGGAGGGGATGTTGCAGCAAAGATC	1	+	chr19:4183499-4183618
SIRT6	chr19_4182264_1	GATCAGCCCCGACAGGGTGACCACAGAGTTGGGCGTGTTGGCGTCCCCCGGCGCGCAGGGGCGTCACTTCCCGCCCCTTCCTCACTGGGAAGTCCCTCCCATTGTCTAGCCTCAGTGCCC	2	+	chr19:4182264-4182383
SIRT7	chr17_81918418_1	CAGGGGTAGGGCACCAAGGCCACTGCCCTGCAAGAGGTCAGGCCCCTGCCCGCCCTACACGAAGTGTGAGCGCTCGGGCCTCACCCCGCATCCAAACCCCAGCCCCTCCTCACTTAGATC	2	+	chr17:81918418-81918537
SIRT7	chr17_81917120_1	GATCTGCTAGGCCGACGCGTGCCCAACACCCCACACACACCCATCAAATTAGATGGACGAGGTGCCAGCTACACTTTCAAAGCTAGTGATGTCCCACAGCCCAGGATAACTTGTCAGTGA	1	+	chr17:81917120-81917239
SIT1	chr9_35650207_1	GATCCTGCTGGTCTGGCTCTGGGTCTTGAGACAGCCGTCCTGGGACGGGGAACAGGAATCTGGTCAGCAACTTGTCCTTCCTCCTGCACGCCCCCATCCCAGCCACCCAGGACCTGGCCT	1	+	chr9:35650207-35650326
SIT1	chr9_35651198_1	CCCCTTCTGCTCCAGGATGCCCACCTTCCTCCCTGACTCTGGTCCCAGAAGAAAGATGTATTCCTCAATGAGTATGGTATAAAGTGGAAGGGTCGGGGGAGCCTCCTGGTACCTCTGATC	1	+	chr9:35651198-35651317
SIVA1	chr14_104753474_1	GCCACGCCCAGGGCTGGGGTCAGTGAGGGGGATGTGAGGACCCCAGCGTTCGCCCACCCTGTCCAACAGCCTGAAAGAAAAGGGTCCCTGCCCCTAGCCCCCGCGCCCTCTTCCACGATC	2	+	chr14:104753474-104753593
SIVA1	chr14_104752707_1	GATCCTCAAACGAGGCCCGCCCCCGATGCACAAGCTCCGCCCTCGTTGCACCGTCCTGACCCTCGGCCTCGCCCCCGCCCCCTGGCTCTTCCCGCGCAGCCGAATGCCGCGACCTGGCTC	5	+	chr14:104752707-104752826
SIX2	chr2_45008904_1	GATCTTGTAGAGCTCGCGGAAGTTGCCGCGGTGGAAGGCCACCACGGCCTTGGCCTTGAGCACGCTTTCATTCTTGTGAAGGTGCTCGCAGGCGGGCAGCGACCACAGGAAGCGGCCCAG	1	+	chr2:45008904-45009023
SIX2	chr2_45009711_1	CGGAGAGGGGCCGGGTTGGGGCCGGCGGCGGCGGAGATTGACGGGGCGGATGCCCAAAGAGGGAGGGAGGAGGAGGACAGGAGAGCGGGGGGAGCGGGCGAAGACGAAAAGGGGTGGATC	5	+	chr2:45009711-45009830
SIX3-AS1	chr2_44941378_1	GATCAACTTCTTTAGGAAAAAGGGAAGAAGAAGTCTCAGAGACAGCGGTAGAGAAAAGAGGAGAGAGAGGGAGAAGAGAGAAGAGAGGAGGGGGAGGTAGCGAGATTAAGAGTTGCAAAG	1	+	chr2:44941378-44941497
SIX3-AS1	chr2_44942378_1	GTGGCCAGCGTCTGTGAGACGCTGGAGGAGACGGGCGACATCGAGCGGCTGGGCCGCTTCCTCTGGTCGCTGCCCGTGGCCCCCGGGGCGTGCGAGGCCATCAACAAACACGAGTCGATC	3	+	chr2:44942378-44942497
SIX4	chr14_60724045_1	GATCTGCCCGGTGGGGGAGGAAGAGGACATTTTTTGTTGTTTATTTTCCTCCCTCCCTCACTCCCTCGCACTCTTTTCCTCTTTCTTTCCTCCTCTCTTACTCCTCCTCCTTCGTCTCCC	1	+	chr14:60724045-60724164
SIX4	chr14_60724936_1	ATGTACTTAACCTTAAGCCACGTGGAGGGCTGGCAACCCAACTGAGTTGAACATGGTATAATTAAACATGTAGAATATTAAACCATAAGTTTATCCTGGATGAGTCGTGTGGAAGAGATC	4	+	chr14:60724936-60725055
SIX5	chr19_45769841_1	GGGGTCCTGTAGCCTGTCAGCGAGTCGGAGGACGAGGTCAATAAATATCCAAACCGCCGAAGCGGGCGGAGCCGGCTGGGGCTCCGAGAGCAGCGCAAGTGAGGAGGGGGGCGCGGGATC	2	+	chr19:45769841-45769960
SIX5	chr19_45768648_1	GATCCCGGGCCCTCAGCTCCCGCAGCCGCTGCGCCCGCCCCGGCCCCGGCCGCCGCCGCCGCCTCACCCTCGGCCGCCTGCAAAGTCTGCAAGAGCTGGCGCGCTTCCTCCTCCTCCTCT	7	+	chr19:45768648-45768767
SIX6	chr14_60508679_1	GATCGCTTCCCCCCACCGGCTTCCTGCTCCCACCGCAAGGTTTGCTGTTTCGTTACAACTAAACTTGCGAATTCTCGGAGCATTTCAGTTTGGCCCAGTCCTCTTTGTCCTCTGGAGACC	1	+	chr14:60508679-60508798
SIX6	chr14_60509730_1	ACAAGTACCGAGTAAGGAAGAAGTTCCCGCTGCCGCGCACCATTTGGGACGGCGAACAGAAGACACACTGCTTCAAGGAGCGCACGCGGCACCTGCTACGCGAGTGGTACCTGCAGGATC	1	+	chr14:60509730-60509849
SKA1	chr18_50375276_1	GGGCTTGGGGGAGGACGGGGCTGGAGGCTGGGTTGGATGCTTTAGACCCTCCCCTTCTCTCTCACCGGCGGAGTGGGTGGGAAACTGGTTCTTTCCCATTTCTCGGCCTCCTTACCGATC	1	+	chr18:50375276-50375395
SKA1	chr18_50374358_1	GATCTTAGTTATAGATTAGAAACAGTTAATCATTTACGTCTTTACACACATGCACACTTACATGTAGACAGATAGTTTAGAAGGTATATAAGCTCTGGAAAACTTTGTAATTTTGAATCG	6	+	chr18:50374358-50374477
SKA2	chr17_59154577_1	GATCAAACAGAAACGGGTTCCTTGGCCGTTAGGAAGTTGTGCATACAAGTCTAGCATCCTTTCTCAGACTTTCTCGGCCCGCCTTTTAGAACGTGAGCGGGTTGGCCCTACAGGGATTTC	1	+	chr17:59154577-59154696
SKAP1	chr17_48430462_1	GACCCACGGCTTTGGACACTCCATCCTAAGCACCGAACAGTTGACCTCACGGTGGCAGATTTGAAAGACCACGGGGTGCCTGAAGTAGGGTGCAGGGAGGCAGAATCCAAGGAAGAGATC	1	+	chr17:48430462-48430581
SKAP1	chr17_48429613_1	GATCCCATGAGCCCCTCGCAGCCCCCTGGAGAGCCTCGGGGACCTCTAAGCAGGAAGGTTTGGGGTCTTCTGTGAGAGGTGAGGAAGTCGTGGCTGGGGAAGGAGGGGGACGGGAAACCC	1	+	chr17:48429613-48429732
SKAP1-AS1	chr17_48185115_1	GATCTATAACAACAGAAAGAAGGAATTATTACAGCAGAGAGAGTGTGGCTGTAAATGTGAGGCTCTTGAAGGCTATTATAAAGCTGAAACATTATTATCAGGGCCAGCAGAGCTCACATT	4	+	chr17:48185115-48185234
SKAP1-AS1	chr17_48187651_1	ATAATTTCTAAATTGGGTTCTGCTTTTTCGGTGATGGGCAAGGTATTATTTGTCCATGCCAATTTCTTTCCTAAGCATGTCCCTTTATGGGTGTTAGTTAAGGACTGCTATCTTGGGATC	4	+	chr17:48187651-48187770
SKAP2	chr7_26864129_1	GATCACCAAAAAGGGCTTCGCCACCATCCCCGCACCAAATTTCAACACACACGTCCACTCCCTTTCTGAGACAAAACAACCCCTCTCCTCTCCTCCCTGTGCCGACCCCACTGGCTAGAA	1	+	chr7:26864129-26864248
SKAP2	chr7_26865547_1	AGCAAATCTGTGGGCGCCATTTTTCCAAAAGCATGTGCTCAGTTCATGTCTCTGTCACATTTTGGTGATTCTAACAATATTTCAAACTTTTTCATTATTATTGTATATGTTATGGTGATC	6	+	chr7:26865547-26865666
SKI	chr1_2227047_1	GATCCGACCCCGAAAGACGTCTCAGCGCTCCACGGCCCCGGGGCGGAGGTCAGGGGTCTCGCCGGCCCGAACGCCGGGCCCCGCGGGGCCGAAGTCCTGATAAGCCACCTGGCAGGAGTG	5	+	chr1:2227047-2227166
SKI	chr1_2228515_1	CGCGGCGCGGGGCGCGTGGATGTGGCGCCGGGCCCGGGCGGCGGCGGGCTCCAGCGGCGGGACCCCTTCGCCCCGCCCGCCTTCCCCTTCGCGCCCCCGGGCGAGGCCGCGGCCGTGATC	10	+	chr1:2228515-2228634
SKIL	chr3_170361141_1	CAAATGTCAGGGTTTATTTGCACCCCAGTTTTATGTTCAGCCTGATGCTCCGTGTATTCAATGTCTGGAGTGTTGTGGAATGTTTGCACCCCAGACGTTTGTGATGCATTCTCACAGATC	1	+	chr3:170361141-170361260
SKIL	chr3_170356394_1	GATCTTGTGGTGGGGTGGAGAAAAGGGGATTTCTTGGTGTTTCGAAATGTGACGGAGCAGCTCTGCAGAGTTCAATATGCTAATCGGCTACCCTGGGAACCAGGAAGACCACCCTACACG	1	+	chr3:170356394-170356513
SKIL	chr3_170358042_1	AGCCGCGGGGACCCCGGAGACCCGGACGCCCGTCACCGCCCCCCTCCCCCAGTCCAGCAGCGCTCCGCGGGGATGCCCTGGTCTCGACCCGGTCCGTCAGCCCCCGGCGGCGCAGGGATC	7	+	chr3:170358042-170358161
SKIV2L	chr6_31959808_1	TCCTAGGTCCAGCCTCCATGTTTCTGAAATCCAAAATCTGCCCCAGGTAATTCAGTAGCAGGTAGTTTTTGGCCAAGCCTGATTGTCCTAGTCTGTTTGACACATCTGCCATTTCTGATC	1	+	chr6:31959808-31959927
SKOR2	chr18_47249987_1	TGAAGATGGTAGTCATTTAAAAACTGTTTTACTGTCATTTCCATGACGATAAGAAAGTAAGTAGAGGCAAGGGTGTTAAACCCAGAAACAGTACACAGGAATGAACAATTCTTGGGGATC	5	+	chr18:47249987-47250106
SKP1	chr5_134174673_1	GATCTCCATAATAATAACCTATTACTTGCTCTGAAAACGCATTTATTAATTCAGATTAATTATGAGTCGTTAGGAAAAAGATATAATCTTACATAAAAAGTTAAGCATTTAATTTCAAAG	7	+	chr5:134174673-134174792
SKP1	chr5_134178452_1	CTGAGAACCCCCTTTATTAGAATCACCAAGAAATGTCTGCTTTTAAAACAGATTTTGGGGCCGGGCGTGGAGGCTCACGCCTGTAATCTCAGCACTTTGGGAGGCCGAGGTGGGCAGATC	1	+	chr5:134178452-134178571
SLA	chr8_133059863_1	GATCCATCTCAAAATGCCAAAGATTTGACACCCTTCAGGTGCGCCGAGCACCCAATTCTTTTCGTCTTTTAATTATGAAGTATTTGAACCACAAACAAAACTAGAGAGACAGATATAATG	5	+	chr8:133059863-133059982
SLA	chr8_133103366_1	CTCCACCCTGGAGCTATAGCCCCACATTACCCCTCACAGCTGACGCTTACACGTCACGTTGTCTAATTCTCCCCAGGGGCCCTGTGAGCTGGGATTATGGTTCAGAGAAAGCTGAGGATC	1	+	chr8:133103366-133103485
SLA	chr8_133060659_1	TCATCCTTTTGAGTTTGTCAGCATGCTTTAACAAAGGATGAAAGAGGAAAACTTCATAACAACTCTGTGGACTGGCTGCATGCTGCTGAAGCCCTTTCACATCAACTGTTACTTTTGATC	3	+	chr8:133060659-133060778
SLA	chr8_133102600_1	GATCTTATTTTCTGAAGTAGCAGCTTTCTATTGAAATTCTTCATCAGTCGCTGTCATGGGGAATTTCTCCCCCTTTTCTCTTTCTTTCTAACTGGTGAAATTGACAGTCTGCCTACATTA	5	+	chr8:133102600-133102719
SLA2	chr20_36646477_1	TCTCCAGATAGGGAGCCCAGGAATCTAAATTTTAAACCCTGCAGGAGATTCCCTTGACTGACGAGTGTGGGAAGCACTGCCTTCTCAGCCTTTAATGTGTATAGGAATCACCTGGGGATC	1	+	chr20:36646477-36646596
SLA2	chr20_36645278_1	GATCACTTGAGCCCAGTGGTTCAAGTCTATAGTTAGTCATAATTACGCCGCTGCACTCCAGCCTGGGTAACAGAATGAGACCCCAACTCAAAAAAAAAAATGAATTTGGATTGAGTTAAA	3	+	chr20:36645278-36645397
SLAIN1	chr13_77719926_1	TTTTTTTTTTCTGTTTGCAAATATACCAGTCAAAAAAATTGTCAGTTATCAGTGCTCTGGGGTCAGTAACAAGGTTGTGTGGCTGTTTTCTAAGGCAGAAAACAGGATTTCATGGGGATC	5	+	chr13:77719926-77720045
SLAIN1	chr13_77698493_1	GATCTGGAGAGCGTAGCCGCCTGGCGGGACGAGGACGACTACACCTGGTACTGCCTGGCTCCGCTCCTTCCCCGAGACCCTGGCCTCGGGGGCTTCGGGCACCGGGGAGCGGGGGCGGGG	5	+	chr13:77698493-77698612
SLAIN1	chr13_77699469_1	CCTTCTTTACTTTAGGTCCTTTTTATGTAGGACCCTTTCTGTTTTTCCAAGCTGTGTTTTCATTACTTTCTTTGTGTCTCTGTTGCATGATTGCATGGAAGGGATTGGGAAATGGAGATC	4	+	chr13:77699469-77699588
SLAIN1	chr13_77742362_1	GATCACCAATAGTCTCTGTACCGGATAGTCATTGTTAAGCTCTGGTATAGACACCCCTCTGTTACTCTGTACACTGTTTTTCCTTTAAACCTTGTTTTGGTCTCAAGGCCATTTGGAAAC	3	+	chr13:77742362-77742481
SLAIN1	chr13_77743466_1	GTTTTTATTATTCAAGATTGTAAGTCTGTATTTTTTTTAATTTTTTTCTGGTAGCTTTTAAATTTAGCTAAGGCTGTGTAGAAGAAAATAGTCATAGTGGCTTTTTATGAGATGAGGATC	6	+	chr13:77743466-77743585
SLAIN1	chr13_77719280_1	GATCTCTGATGCTGAAACACACAGTTAGGGGGAAAATTGTTAGACCTTTTTTTGGAAGTTCTCACCAGGCTACAGGAAGTGTCATATTCTATTTGGGGATATTTGCCTGTTAAAAACTAT	5	+	chr13:77719280-77719399
SLAIN2	chr4_48341096_1	GATCCGGCCCGGAACAAGGGCGAGACTGGCCCGCGGGTCCCACACTCCCTGTAAGGGGTGGAGAACACGCCCACACGCCCAGACCAACAGGCGAGGCTGTTCGAGGACCTTGTTAGCCAC	1	+	chr4:48341096-48341215
SLAIN2	chr4_48342342_1	TTGGATTGTGGACCTTCTGAGTGCTGGACCCTATTGGGGTCTGTGGGTTGGGGCAGCTTGAGAAGGGCTGTTCGCCTGGGGAGGAGTCGGAGGTGGGAAACTGCTTTGTAGGCAGGGATC	1	+	chr4:48342342-48342461
SLAMF1	chr1_160647259_1	GAAACATGCGCCCCAGCTTCTTTCCTTAGCTGTCTCCAGGAACCGGATGTTGCAGATTCTCTGAGCAGTTCTCTCCGGTAAGTCTTCTTGGATTGCAAAGAAAAGATGTTTCATTGGATC	1	+	chr1:160647259-160647378
SLAMF1	chr1_160646159_1	GATCCAAAGGTAGCTCTTGTCTGGCCTTCCTGCTGGAGCTACTCTCTGAGGGTTCCCAATTTGCATTTCCCACATACTGTAACCAGCCCTAGCCTTCAGAAATCCCAACTTCTTCCCTCT	1	+	chr1:160646159-160646278
SLAMF6	chr1_160522538_1	GATCAGTTCATTCTTTTCTCACTGCCATATATAATGCATTGCTGGACTAGCTAGCCCTAATTTGCACTAAAGGAGGGGAGAGATGGAAACCTTTTTTTTTGCAATGAGCAAAAGGTGAGA	4	+	chr1:160522538-160522657
SLAMF7	chr1_160738632_1	GATCATACATTTAAATGTAAAACATAAAACTATAAAACTTTCAGGAGAAAACCTTTGGACCCTAGTGTGGGTAGAAAAAAAACTGATAAGTTGAATTTCATCAAAATTAAAATTTTTGCT	6	+	chr1:160738632-160738751
SLAMF7	chr1_160739878_1	CAACTCATACCATAGGCACTTTATGTTTAATCCCATGGAGGACAGAGGACAGTTCTCCACCTGTCACTGGTATTCTAGTCTTTGAAGATTTTTCTATCCTAAGGGCTCTCAGAAAGGATC	3	+	chr1:160739878-160739997
SLAMF8	chr1_159826004_1	GATCCTCTCAGAGGAGAGTTGCAAGGCTTACATAAAGCCAGATGTGTAGCCATGTCTAGAATGTACTCACTCACTTAACAAATACTCATGAAACATCTGTAATGTGCCAAGCACTGAGGG	2	+	chr1:159826004-159826123
SLAMF8	chr1_159827415_1	AGGCAAGTACTAAGTAGGGATGAGAGAGGCTAAATGTGGCCCACGTGGACTTAGGGGTGGCCGACGGTGGTGTGATGTTGGGATGGCTGATACACGGGGTCTCCTCCACACCGGGCGATC	1	+	chr1:159827415-159827534
SLAMF9	chr1_159953620_1	GATCCACACCATCTCCAGAGTCTCCTTTGGCTGCCTATGCAGGAAGAAAAGAGAAGCAAACAACCCAGCTGCTGTCTCTGGGCTGCTGAACCTGGCAGTGGAGCTGCCAGAGTAGCGTAA	1	+	chr1:159953620-159953739
SLAMF9	chr1_159954450_1	GCCCCAGGTCCCCGCACGTACTGCATGCCCCGAACTCGTAGAACATTCCCTATCCTGTTATTTGGCTCCCAGGATATTCTTCCCTAGCTCTCTCTGGGTAATTCCTATGTTGCTGTGATC	1	+	chr1:159954450-159954569
SLBP	chr4_1711781_1	GATCCCGGCACCGCGAGAGCGCGACGAGGTCCCTGGAGCCCGCGGCCTCGTCAAGGGCCCCACCGCGCCCCGACCCCCGGGTCCCGCGCCCACCTCTCGGGTCTGCGCTCGGCGCCGCGG	8	+	chr4:1711781-1711900
SLBP	chr4_1713080_1	CTCCACTGTGTCGCCGGTGCATGACGCTCCCACCCTCTGCCTGGAGTTGACTGGGTTTGTATCCTGAAGAATCCCTGGCTCAGCAGGTAGGTTCCACCTGGAGGCGAGGTCCTGTAGATC	1	+	chr4:1713080-1713199
SLC10A1	chr14_69798407_1	TGGGTGGAGGTGGGGACAGATTTTGGCTTGGTGCAAGGAACCACCTGAAAATGAGAGCTCTCCAAGAATGGCCTTGAGGCCTCTGGAATCCTGCTTGGATAAGGGTTGGATGGCAGGATC	1	+	chr14:69798407-69798526
SLC10A1	chr14_69796555_1	GATCACCACGAGCTTCCTGGACCAGTATGGTCCCTTTGGCTTGGTGCCTAAACCAGACGTACCCCAACTCCTGCCCCCATCCCAGCATAAGCTCTTGGCAATAAATGCCAGACTTCCCCT	1	+	chr14:69796555-69796674
SLC10A2	chr13_103065621_1	GATCAACAGCAATTATGCAACTCCCTGTTAACTGAGTTAGATTTAAAAACACAAACACAAAATATAAATCCCCCAATTCCAATAGCTAAGCAGCTGTGCTAGAAGGCACGGGAATGCATT	5	+	chr13:103065621-103065740
SLC10A2	chr13_103066811_1	AACACATATTGTTCTCCCATTTCCCTTTCAATAGAAGGGTTTAGGGCCCTGAATAGTTGAGTGCCCTGTGCCTAATTATGTTGCAAATCAGGTGTCAGACTCTGAACTGGGACCCAGATC	1	+	chr13:103066811-103066930
SLC10A3	chrX_154490169_1	GATCCCACACCATTTCTGCTTGAGGGGCCGACAGAGTTTGAGCAGATGCACCCACAAGGCAGGGGAGGGAGTCCCGGCCCTTCCAAAACGGCCAAGTGTTCGGGGTAACTGGCAGTGCTA	1	+	chrX:154490169-154490288
SLC10A3	chrX_154491075_1	TCTGTGCGGAGTTCCTCCTTTCGTTCAAGTATTGACCGAGCGCCTATTTCTATTTTATGTATTTATTTTCTGAGACTGAGTCTTGCTCTGTCACCCAGCCCGGAGTGCAGTGGCGCGATC	1	+	chrX:154491075-154491194
SLC10A4	chr4_48481886_1	GATCATTGTATATCTGAATATCTTTCTTTTTACCTACATAAGGTGACATGTCAACTTAAAATATTTTTGGTCACAACCCACTTCCTTTAAAGTTTAGCTCACTGAAGTTTTTTTTTCTGG	6	+	chr4:48481886-48482005
SLC10A4	chr4_48484041_1	CTTCAAGCTGGACGAGGTGGCCGCCGTGGCGGTGCTCCTGTGTGGCTGCTGTCCCGGCGGCAATCTCTCCAATCTTATGTCCCTGCTGGTTGACGGCGACATGAACCTCAGGTACGGATC	1	+	chr4:48484041-48484160
SLC10A6	chr4_86848951_1	GATCTCCACGGAACATCCCAAAGAGAACATGAGCAGCCCCATCATCACAGTGGACACCACTGTGAAAACGAGCTCCAGGTTTCCATGCACCTCCAGTCCCACTGGCAGCTCCTCCTCTGA	1	+	chr4:86848951-86849070
SLC10A6	chr4_86851007_1	GTGTCTGCCTAGATAATGTCCAAAAGCCCCTTAGTCAACCTTCTTTTTTTTTTTTTTTTTTTTTTTGAGATGGAGTCTCCTACTGTCGCCCAGGCTGGAGTGCAGTGGAGTGGCGCGATC	1	+	chr4:86851007-86851126
SLC10A7	chr4_146520917_1	GATCTAAGTATGCTTTCAGTCCATCCACATTTCCTTGCCAAAACACACACTACACTACACTACACATAGTCTAACAGTCTGTATCTGTTAGACTGCTAGTATAGCAACTGAATCCCGGCA	3	+	chr4:146520917-146521036
SLC10A7	chr4_146522324_1	TCCGTTGAAGCTGCGGCAGCGGGGTGCAAGTTTGGAGACGCGCTTCTTCGGGACATTACGGCGCTTCCACGACGCTAGCGCTGACGTATGCGCGGGGGGGAGGGGAGGCCACTCTGGATC	1	+	chr4:146522324-146522443
SLC11A1	chr2_218382489_1	TGGTCCCCCGTGGGAGTCCTAGTCTAGAACACAGTTCTGGACACCAGACTCAATCTCACTGGGTGGAGTCCTTCACACCCCTAAGCGGTCTACCTTTCCTTTGTCTGAAGTCCGTGGATC	1	+	chr2:218382489-218382608
SLC11A1	chr2_218381873_1	GATCAAAGAGAATAAGAAAGACCTGACTCTGTGTGTGTGTACGTGTGTGTGTACGTGTGTGTGTGTGTGTGTGGCAGAGGGGGGTGTGGTCATGGGGTATTGACATGAATACGCAAGGGG	1	+	chr2:218381873-218381992
SLC11A2	chr12_51028674_1	TAACCCCAAGCCTGACAGTGCACTTGTATTTTCCATATAGGTACGTGCAGCACTGAGGCAATTATGAGGAGTCTCAGAACGTGGGTGGAAATGCTGCCTGCTCTATTATCCCTCGGGATC	1	+	chr12:51028674-51028793
SLC11A2	chr12_51026691_1	CGTTAGGTACTGACAATCAAGCTACGAGGTATAGCTCTATCCTGTAAAGGGTAGCCAGGCCAGGCGCGGAGGCTCACACTTGTAATGCCCAGCACTTTGGGAGACCGAGGCGGGAGGATC	1	+	chr12:51026691-51026810
SLC11A2	chr12_51025142_1	GATCAAAGTTAATGATGTCAATGGAAAGTATAGGCCGGCGGGTTCACTGGTGATAAGTCATGAGACTCTGAGCAAAGAATAAGTAATAAGGTTAGAATTCTTTAGAAGTGTTAAGGGGAA	5	+	chr12:51025142-51025261
SLC11A2	chr12_51008894_1	GATCAGTTTTAACTCACAATGGTTTTCCTACTTCCACACTTCTACTCCTACTTGGGAATTTTTAGAGCCATTTCATTTTCCTCTAAAAACACTGACATATGGGCTCAAAATATCATATTC	5	+	chr12:51008894-51009013
SLC11A2	chr12_51010178_1	AACTCCGCCTCAAAAAAAAAACCAAACAAACAAACAAAAAAAAAACATTCTGTTTTCAGGATGGGCGCGGTAGCTCATGCTTGTAATCCCAGCACTTTGGGAGGCTGAGACGGGCGGATC	1	+	chr12:51010178-51010297
SLC12A1	chr15_48209009_1	TTATTTAAGAAATACAGCCAGGGTTCCCAAGTCTGTTAGAAGTGAGGCAGCACTTTTCCCAATCTTTTTTGAGACGAAGTATCGCTCTTGTTGCCCGGGCTGGAGTGCAATGGTGCGATC	1	+	chr15:48209009-48209128
SLC12A1	chr15_48206935_1	GATCTAAGAATTCACAGAGACATCATCTTGATGGGATGTATTTTTTAAATGCATATTCTAAAACATAATTTTTTACTTGTTGCATAGGTAACAAAATTTGGAATTTATAAGTTGAACATG	6	+	chr15:48206935-48207054
SLC12A2	chr5_128084507_1	CTGCACTCCGGCGGCGGCGGCGGCAGTGGGCACCACCAGCACTACTATTATGATACCCACACCAACACCTACTACCTGCGCACCTTCGGCCACAACACCATGGACGCTGTGCCCAGGATC	1	+	chr5:128084507-128084626
SLC12A3	chr16_56864314_1	GATCCATCCACCTCAGCCTCCCAATATTAAATAAATTTTTTAAATCCAAATACTAATATGAGAGGTTTTTGAACTCTCATAGAGTAGGACCCAGAGTGTGTCCTCAGGCTAAGGGAGGAC	4	+	chr16:56864314-56864433
SLC12A3	chr16_56865933_1	TTTTCCCATATGACAATTGGGCTGAATTGTTCTTTTTTCTTTTCTTTTCTTTTCTTTTCTTTTTTTTTTTTGAGACGGAGTCTGGCTCTGTCGCCCAGGCTGGAGTGCAGTGGTGTGATC	4	+	chr16:56865933-56866052
SLC12A4	chr16_67962948_1	GATCTCACTGCTCAGCTTGAGTCTGAAGAAGATAAAACTCAAGTACAGAGGCAGATATTTGGGAATCTTTCCAGAGACGTATCCCCTAAAGCTGCAAATGGACCAGGACTCAGGGAACTA	1	+	chr16:67962948-67963067
SLC12A4	chr16_67966532_1	GATCCCTGTGTACACGGACATCTGCCTGAGGTGCCCCCTCCAGCACCTCCCTACCCCCTGCCCACAGGCCAAGGTGGGCTGGATGAGCAAGCCCATCTAGGCCTCCCAGAGCAGAGGTGT	1	+	chr16:67966532-67966651
SLC12A4	chr16_67965079_1	TGGCACAGTGGACAAAGGCAGCCAGAGGTCAAGACAGTCCACCGTGTCATGTTAAAGCCAGGCGGGGTCATGTCGGACACTCTATGATATCTGCTGTACCCTCCATGCTTGTTCAGGATC	1	+	chr16:67965079-67965198
SLC12A4	chr16_67967126_1	CTGTCAAGCCTGTAAAACCTCTGCAATGTCCAGCAGCCCATGCCACTGTCCTGTGCTACCTCTGCACATGGCAGTCAAGTGATACACACACATAGCCATCATTCACATTGGGCATGGATC	1	+	chr16:67967126-67967245
SLC12A4	chr16_67969863_1	CAGCCCTTCAAATCTCTCTCTCTCACCTGAGACCTATAGTTTCTGGGCATCACCCACTGTTCACTCTGGGGGACATCTACCTAGCCTCTGTCCCTACCCTCACTTATCAAATTCCTGATC	1	+	chr16:67969863-67969982
SLC12A5	chr20_46028414_1	GATCAGTCCGCAGTCAGAAGGTCCCTGGCTGTGGGCTCCAGGGACTTGTCTTGGGGGTGGGACGCTGGGACTCTTGTCAGTCTAAGCACAATGAGAGAGTTCCTTGGAACTTCTCAGGCG	1	+	chr20:46028414-46028533
SLC12A5	chr20_46030041_1	AGGCTTCCCAAGGTCCGACCTCAGACTGAAGCGTACTTCCTCCATAGATTTTCAGCTCTACTTTGCAGAATCTCTCTCTCGCTTTCCCGTGGGTTCCTATTCAGGACGGGAAGCAAGATC	1	+	chr20:46030041-46030160
SLC12A5-AS1	chr20_46022384_1	TTGGGCCAGGAGGATGGGAGTGGGGCCTGGGAGGGGGGTGGGGTCGAGGGCGGGAGGAAAACTGAGTCAGGGTTGCCGAGGCAGGTGCCAGGTCAGCGGGTCCTCGGTGCCTGGCGGATC	4	+	chr20:46022384-46022503
SLC12A5-AS1	chr20_46021724_1	GATCCCGGACCTTGCCGCGGCCGCCTGGCTCCTTTCCGCGCCATGAGCCGCAGGTTCACGGTCACCTCGCTGCCCCCCGCAGGGCCCGCCAGAAGCCCTGACCCAGAGTCCCGCCGGCAT	5	+	chr20:46021724-46021843
SLC12A6	chr15_34337464_1	GATCAAGACACCTCGGACTGCAGCTCAGAGTCGTGGCAAGTCGTAGCTAGTCCACTGAGCCACGGTCCGCTCGCTAGGTTTCTCCTGCGTGTGACAGGACGAGCCACCCCCTTTGCCGGA	1	+	chr15:34337464-34337583
SLC12A6	chr15_34317654_1	GATCACCCCACTGCATTCCAGCCTGGGTGACAGAGAAAGACTCCATCTCCAAAAACATAAATAAAATAAAATAAAAGTAATTTTGAGAGCTTATTCCCTTATTCTTAATTCATATAACTA	6	+	chr15:34317654-34317773
SLC12A6	chr15_34319083_1	AACCTCTGCCCTCATATTTCACACAAGAAAGATTAGAGAACAGTTAACTTTTTTTTTTTTTTTTTTTGAGACAGGGTCTCGCTCGCCCTGTTGTCCAGCCTGGAGTGCAGTAGTGCGATC	3	+	chr15:34319083-34319202
SLC12A6	chr15_34300050_1	GGAAAGAGTGACAGAGAGATTGAATATTGTAATATATCAAGGGGGAAGGAGTCAATAAAAAAATTAGAAATCACAAGAGTTAGGAAGCAAGAAAGGTTCTAGAGCACAGGTGTATGGATC	5	+	chr15:34300050-34300169
SLC12A6	chr15_34338375_1	GTCTACATACAAATAAACCACTTTTATGTAAAAAAAAAAAATTAAAACTATAAAGTAGGCCTGGCGCGGTGGTTCACGACTGTAATCCTAGCACTTTGGGAGGCTGAGGCGGGCGTGATC	3	+	chr15:34338375-34338494
SLC12A6	chr15_34299034_1	GATCATTTTCACTTGTTTATTTGTAATCTACATCATGTGTGGGGTACTAATCTGAGTCCCTCAAAGCAAAGGGGAAGGGCTGCCTTTGTAAGCTCTACCTTTGTTCCTACTTTGAAATCT	4	+	chr15:34299034-34299153
SLC12A7	chr5_1111163_1	GATCCGGGGAGTAACTGGGATTTGGAGCCAGGATGGAGGGAACAGGGCTGGGGGATTCTCTCCCCAGCCCCGTCCCCACCCCCTAGAGAAAGTGAAAGTGCTAGAAACCTCCAGATTCCC	1	+	chr5:1111163-1111282
SLC12A7	chr5_1113240_1	ACACGGCCACAGCCTCTTGTCACGTGGAAAATGGGTATGGCCTGGCCATGTTTTAGCCGCTTGCCTGTCTAATCCTAAAAGGCAGCTGGAGGGGAGTGATGGCCTCCGGGCTGTGGGATC	1	+	chr5:1113240-1113359
SLC12A8	chr3_125213130_1	CGGGATAAGCCCGGAGTGCAGGGAAACCCGCAGCCCCCTGGGCAGATGTGGAGAAGAATCTGGACAAGCTGACCGAGACCCCGGTACCGGGGGTCTCCGTGTGTGCCTGGCTGCGTGATC	1	+	chr3:125213130-125213249
SLC12A8	chr3_125211908_1	GGGTGAGTGAGAAAAGGCTGGACAGGACTAGGGCAGCTCCTCAACCCACCCCCAGGCACCCTCCCCTTCGCGCTGGACCTGGCTTTCCTTGAGGGGAGGAGGGAGTTTGTCCCCTTGATC	1	+	chr3:125211908-125212027
SLC12A8	chr3_125211063_1	GATCCCAGGATTCAAAATCCACCACAAATAATGCCAAAGGTTTTCTGTATATGAACAGTTAATAATGGCTATAATATTTTGGCTATAATATTTTCTCATTGAACTGGATGACCAAAATAG	6	+	chr3:125211063-125211182
SLC12A8	chr3_125121275_1	TTAATCCATGAGGGACCCACAGCACAGTGCTGCATGGTGAAGTGGGGATGTTGCCTCTTCCCATACAAACAAATATATGAAAGCAACAAGACAGGGTGTTCTGAACATCGGATGAGGATC	1	+	chr3:125121275-125121394
SLC12A8	chr3_125120473_1	GATCGGAATATGAAATAGATTGGTCACAGTCGGGGCACTCTCAGAACAAAAGGGGCAATCCCTCTTCTGCCTGGGGTTTTCTCTCCCACTCTCTAGCTCAGACTGATTGCCATGAGGGGA	1	+	chr3:125120473-125120592
SLC12A9	chr7_100852254_1	GATCCCCGCAGCGGGTGAGGGGCGAGGCTGGGACCCGGTGGAGGTTCTAGGGTTTTGAGAGGTTGGAGGACTAGAACTCCAGAAGTCCCTGAACGAAGTGGGCCGGATTTCCCGTGACGC	1	+	chr7:100852254-100852373
SLC12A9	chr7_100853508_1	TTGAGTTGCCGGTAAGCAGGGTGTGGGTGCGTTCCTGTTTCCTTGCGGTTGTCTCTTTTTTTTTTTTTATTGACACAGGGTCTCGCTCTGTCACCCAGGCTGGAGTGCAGTGGCATGATC	1	+	chr7:100853508-100853627
SLC13A1	chr7_123200790_1	GTGCACATGAGCACATGGGAAGTTGGAGACTGTTCCAACAGTGATATGGAGGATGTATTTTGAAAATCTTCAGGGATAAGGACCCTGGTTTTTTTCACGTTGTGTTGTAAATTGATGATC	3	+	chr7:123200790-123200909
SLC13A1	chr7_123198674_1	GATCACTGGCAAAGGCTTCTGGCAGAGGCTGGAGGGACCACCATATTATAGTTAATATGATTCTATTATAACCCAGACTGGTGTAACCTCGATTAGTACTTGTTAGAGGAGAGCATCAGC	2	+	chr7:123198674-123198793
SLC13A2	chr17_28473641_1	GCTGCATCTTTGGTCCTTCTGTTACCCAGCTCCTGGAGGCAGTGGCTGTAGCAGCCCTTGCTGCTCCACACCATGGCCACCTGCTGGCAGGCCCTGTGGGCCTATCGCTCCTACCTGATC	1	+	chr17:28473641-28473760
SLC13A2	chr17_28472894_1	GATCTAGTATGTTTCCAAAATAAGAGACAATCTTTGCTGGGGGGCGAGGGGGCTAGGAAGAGCCTGAAAGAAACTAACCTTCATCGTACACCTGCCATGCATCAAAGCTCAACATATATA	2	+	chr17:28472894-28473013
SLC13A3	chr20_46670578_1	CATGGACTAGACTACTAAATGATGAAAGACTCCATAGAGAGGGGCCCTGAAAGACAGGAAGCTATTTTGGATGTCTCAGCCCCAGCAGAGCTCCCACTAAATGCAGCCCCCTAAGTGATC	1	+	chr20:46670578-46670697
SLC13A3	chr20_46669170_1	GATCAAGAAGTTATTATATGTGTTGAGTGAAGGAATATAACACATGACCTGAAATCCAGAGACACACTTCAGCTAAAGGAGAAATCTTGTGTTCCACCCCCCTCGTGGACCCCCCGCCCT	1	+	chr20:46669170-46669289
SLC13A3	chr20_46651998_1	AATGCCGCATGTTTTCACTTATAAGCGGGAGCTAAATGATGAGAACACATGGACACATAGAGGGGAACAACTGACACTGAAGCCTATGGGAGGCTGGAGGGTGGGAGGAGACAGAGGATC	1	+	chr20:46651998-46652117
SLC13A3	chr20_46615019_1	AAACCTGTCAAACTACACACCTGTTCTCATAATGAGAGTGATAATGACAATGACTTCACATCTGATGCATCCGTGTCCCACAGGATTCATAATACTTAATGTCCTATTATTTGCATGATC	5	+	chr20:46615019-46615138
SLC13A3	chr20_46613543_1	GATCAGCCCACTGAGGAAGAGGAAGTTGGTGTCGAGGAAGTACTGGGGGCAGACCTTGTTGGAGGGCAAGATGCCCATGAAGGGGAAGAGGACGATGGGCAGCAGCGCCGTCACTGAGAG	1	+	chr20:46613543-46613662
SLC13A3	chr20_46651085_1	GATCCAGAAGGCAGGGTGGGACTCAAGCTCTAAGGAGCAGCTGGGAAGAGGGAAGAGGCGTTAGGAGCGTTCACAGCGGTCCGCGGCAGGTGCAAGGGAGGGAAGGCGAGGGGGTCTGGT	1	+	chr20:46651085-46651204
SLC13A4	chr7_135725734_1	GATCACGTCAGACCATGAGTTTGAGACCAGCCTGGGCAACATAGTGAAACCCCCATTTCTACAAAAAAAATTTTTTTAAAAATTAGCTGCATGTGGTGGTACTTGCTTGCCTGTAGTCCC	3	+	chr7:135725734-135725853
SLC13A4	chr7_135728396_1	AGAACCTAGGCAGCCTGCTAAGCTTATTTTTCAGTTTCTCAAACTTCCTAGGGCTGGAGTGATGACCATCATCGTAAACATAATCTCACGTACCCAAGCACAGCTTTATTGTTTCGGATC	2	+	chr7:135728396-135728515
SLC13A5	chr17_6713690_1	GCTGCCCGCTTTGGCGTAAGGCGCCCTCCCGCGTCCGCATCTGCTCTTTCCTGGGCTCTGAAGGGTCCCGGATGAAACTCTCTGCAGGCCTCTGGGTCTCTCAGGTCTATCTCCCCGATC	1	+	chr17:6713690-6713809
SLC13A5	chr17_6713008_1	GATCTGTAAACCCCAAGGGTGGTGCGCCCTGGGGTCGCCATGCCCCTCAGATTCTTTACAGGGCACCTCCCATCCGGCACCTGGAGCTCCTGAGTGCGCGCGCCCCGGGAGAGCTGTGCT	1	+	chr17:6713008-6713127
SLC14A1	chr18_45727427_1	CCTTCGTGCAGCCTCTGGCTCGGGGAACCTGGGAGCCTGCTCCAAACTCTGGTGTATCTTTTCCGGGCAGAGCCTGGGAAGTGGGGGTTGGCTGTGAGCTAAGCCAAAGGCACAGGGATC	1	+	chr18:45727427-45727546
SLC14A1	chr18_45723875_1	GATCCTTTTCAGTTGTAAATCTTTCCAAAAATATGAGTAGGGGCCAGAGGAAACAGGAGAAGAAAAAGATGCATTTTGGTAGGATTATTGCTGGTCAAAGACCTTGGAATGCTGTGGAAA	4	+	chr18:45723875-45723994
SLC14A1	chr18_45725186_1	ACATGCTGGCAATAGAATATATTTTATTTCGTGTAATAAAATAGAGGATATTAGTTGACCTGAAATCTTGATATTGCCTTGTATTAAAATGCTAAGCACTGCTTCATTTTACTAGTGATC	6	+	chr18:45725186-45725305
SLC14A1	chr18_45730733_1	TTGGCTTCAGAATTTGTACCTATAAGCATGAAAATAAGTGCATTAGATGCTTTCAGGAGCTTAGATTCTAGGAGGGGCAGTGTGGGTTGAGCATACAGTAGATAGAGGCTTTCAGGGATC	3	+	chr18:45730733-45730852
SLC14A2	chr18_45615883_1	GTGAAATAGTCCACCACACAAGCCAGAGCAGAGGTCACCATGCTCCTAAGAGGCCAGGAAGGCACCATGGCCATGTTAGGGGTGGGTGTGTGAGCAGGATGTGTGTGAGTAAAGGAGATC	1	+	chr18:45615883-45616002
SLC14A2	chr18_45212606_1	GATCCCTTATCTATATAATCTAACGCACATGTGTATTATTATATTGTATGTGTGTGCACATGTGATACATGAGATACACTCACAACCGCATAGGTAATCATACTCCAAAGAACACACACG	5	+	chr18:45212606-45212725
SLC14A2	chr18_45213655_1	AAATGTACTGGTTTAAATCTTATTGATTGGTTAATTAGTCCACATAACTAGTACATGCTATTAAAAACCAGTCAAATCCTTATCAATGTTCCAATGAAGTGACCAGTCAAATTAATGATC	6	+	chr18:45213655-45213774
SLC14A2	chr18_45615035_1	GATCCACCCGACTCGGCCTCTCAAAGTGCTGGGATTACAGGCGTGGGCCGCCGCACCCGGCCATTTGCTTTTGATTTTACTGGCTCATAGGTGGAAGGGACTTGCCTTGCCTCAGATGAA	1	+	chr18:45615035-45615154
SLC15A1	chr13_98751793_1	GATCCCCCTCAACAACGTGGCCACATCTTCTGCAAAATGCTGGCCGGGGGCATCCATGGCACAACTTTGGGAAGCTGACTGGGCTTCCTCATCTTTAAGAAAGCAGCGGGCTGGGCTGCT	1	+	chr13:98751793-98751912
SLC15A1	chr13_98752857_1	GCCAGTCTAAACGCGGATTCCCAGGCCCCACCCCCCGGCCAGCTGACTCAGGAGGTCGGGGCTGGGGCCCCAGAATGTGCATTTCTAAGAAGTCTAAGGGGAGGTTGATGCTGCTGGATC	1	+	chr13:98752857-98752976
SLC15A2	chr3_121894680_1	TATTAAAATGCTTCTCTCTTGGATTTAGAATTCACCTGAAACCAAATCTAAACAGAAGCTTCCTTTACATAAGAAGACAAAGCAGCAGGAAGAGGTAGTCAAAGTTCTTCAGTTGGGATC	5	+	chr3:121894680-121894799
SLC15A2	chr3_121894056_1	GATCCGCCTGCCTGGGCCTTCCAAAGTGCTAGGATTATATGCGTGAACCACCGCGCCTGACCATGGAATCAGTTTTTCAATCTGTGCTCGAGGTGTTGTGTTCTTAACTATCTTCTACTC	1	+	chr3:121894056-121894175
SLC15A3	chr11_60952714_1	GGGCCATAGAGGACCACAAGTGAGTCGGGATTGAGAGGGACACCGACCTCAGACTAAATCAGAGTCAGCCTCAGAACTCCTAAGCACCAGCCCCACCCTGACCTAGGAGCCCGGGGGATC	1	+	chr11:60952714-60952833
SLC15A3	chr11_60950742_1	GATCGCGCCATTGCACTGCAGCCTGGGCGACAGAGTGAAACTCCGTCTCAAAAAATAAAACAAACAAAAAAACAACCATGGTTATTCCCACTGCGGTTGCCATCGGTTTTGCAAGGGCTA	1	+	chr11:60950742-60950861
SLC15A4	chr12_128824162_1	TCCGCAGCTTGGCGGCCGAGAGCCTTTGTTTGCCTTTTTGAGACAGGGTTTCCCTCTCTCGCCCAGGCTGGAGCGCAGTCATGCGGTTACGCCTCACTGCAGCCTCAGCTTCCCAGGATC	1	+	chr12:128824162-128824281
SLC15A4	chr12_128822774_1	GATCCACCCACCTCGGCCTCCCAAAGTGTTGGGATTACAGGCGTGAGCCACTGCGCTCAGCGTATTTTTTAAATTTTATTTATTTATTTTTTTGAGGTGGGGTCTCACTCTGTTACCCAA	1	+	chr12:128822774-128822893
SLC16A1	chr1_112955687_1	GATCAAAGCATCTCTCGAGGAGCCTATTGAAGACTTAGGGGGGAAGGGACTTCCCCACCGTCACCGGGCACCACGACCCAACTCCTCGGCCAGGCCTGGGACCGGCATCTTAGCACGGGG	1	+	chr1:112955687-112955806
SLC16A1-AS1	chr1_112957520_1	ACCCTCCCCCTCACTTACCCTCCCCCTCAATTCTCACAGCAACCCTGGGAGGTAGGCCTTATGGTTTCTGTTTTGCAAATGAAGAACCTGAGATTGAAGAAGAGTAGAGATTGGAGGATC	1	+	chr1:112957520-112957639
SLC16A10	chr6_111177407_1	GGGCCTCTTTTACACATTGAGGGTGCTCTGCATCTTCATGTTTGTTCTCTTTCTGGCTGGCTTTACTTACCGACCTCTTGCTACCAGTACCAAAGATAAAGAGAGTGGAGGTAGCGGATC	1	+	chr6:111177407-111177526
SLC16A10	chr6_111176525_1	GATCACTAAAGGAATACACTTAATTTAAGTCTTTCTGTAGTCAGAATATGATTTCTTGTTGTCTTGCACAATACTGAGAACAGTGCAGTACAGGGCGAAGGTTGGTCTACAGCCCTTAGG	4	+	chr6:111176525-111176644
SLC16A10	chr6_111088231_1	TCTTTCGAGTTGCAGACAGAGCCTGCCGCTTCTGGGGCCTCGGGGTGCCCGTCTTTATATGGAATCCAGCTGCAGAGCTGTGTGTTTGCAAGCAGGTCGCAGAACTTACTTGCCGAGATC	1	+	chr6:111088231-111088350
SLC16A10	chr6_111087195_1	GATCCAGTGTGGCTCTCCTGAAGGCCCACCGCGCCCGCACCTAGGAGACGCGCCCCTTCTGCTCATGCTTTGAGGCGGGGTGACCCACACATCTGTGCCCCTCTCTGAGCAGGAGGAGGC	1	+	chr6:111087195-111087314
SLC16A12	chr10_89535182_1	GATCAAAGCCGCTCGTTCTCCAGCCACCTGCCCAAAAACTCGGCCGCAGCGCAGACCCAACCCAGACAGGGCAAGTGAGCACGTGTCTCCCTCCCAACCCAAGCTGCGCGCCGACGCACC	1	+	chr10:89535182-89535301
SLC16A12	chr10_89535878_1	GAGGGAAGCGTAGCGCGGAAAATCCCAGTGCTCGGCCTTCGAAATGCACCGGCTCATTCAGCCCCGCCAGCTCCGCCGGGGACTCTGCCTGGCCGGCAAAGAGGATTTAGCGCGGGGATC	1	+	chr10:89535878-89535997
SLC16A12-AS1	chr10_89456761_1	CTCATTGTTCAGCTTCCACTTATGATTGAGAACACAGAGTGTTTGGTTTTCTGTTCCTGTGTTAGCTTCCTGAGGTTAATGGCTTCCAGCTCCATTCATGTCCCTGCAAAGGACATGATC	2	+	chr10:89456761-89456880
SLC16A12-AS1	chr10_89455743_1	GATCCCTGGTTCTCACCCTAGGTAACTGAGGTTTTTGATAAAGCTTCTTAATCCCTCAGGGCCTCAGTTTCTTTATCTCTAAAATTAGCATTTTGGTAAACATGACTGCATCAGTCAGAA	4	+	chr10:89455743-89455862
SLC16A13	chr17_7036428_1	GTGGTGCTCTCAGCGTTCTTCCAGTCGGCGCTTGTGTTTGGGGTGCTCCGCTCCTTTGGGGTCTTCTTCGTGGAGTTTGTGGCGGCGTTTGAGGAGCAGGCAGCGCGCGTCTCCTGGATC	1	+	chr17:7036428-7036547
SLC16A13	chr17_7035550_1	GATCCAGGCTTCTAGGTCTGCGTGCCTAGGGCTGCGTGTTAGTGGCTTCAGGCGCTGCGCCAAACACTTCGTTTGAGTCTCATCTCCTAACCCCTCCCCTACCCCCAACAGGGCCTTGCA	1	+	chr17:7035550-7035669
SLC16A14	chr2_230068600_1	GATCCTCGAACTTGCTGCTCTGCTTGGAGCCCCCTGAGCTGCTGGGTGTAGAGATTTGTTGCAATGTCGCCTATCATCCTGGAGACGCGGGTGCCTGCGGCTCAGCTCTCCGCCCGGCTC	1	+	chr2:230068600-230068719
SLC16A14	chr2_230069152_1	GGACTCAAAGTCCCTTATTCTCTCTCTTTTAGAGACACGGGTTTCACTATATTGCCAGGCTGGTCTCGAACACTTGGACTCAAGGAATCCTCTGGCCTTGGCCTCCAAAGTGCTGGGATC	1	+	chr2:230069152-230069271
SLC16A2	chrX_74421887_1	GAGACCCGCGGCACCGCGCGCGGCTTCCAGCCTCCCGAAGGTGGCTTCGGCTGGGTGGTGGTGTTCGCTGCCACCTGGTGCAACGGCTCCATCTTCGGCATCCATAACTCTGTCGGGATC	2	+	chrX:74421887-74422006
SLC16A2	chrX_74421138_1	GATCAGTGTCGGTTCTAGAGCCTGCGGGGAAAAGAGGGCAGGAGAACAGGATAGTTTGTGCTTCCTTTTTTCCATTTTAACTTTTCCTCTAACGGGCATCCGGGCAAGAACAGGGTTCAG	1	+	chrX:74421138-74421257
SLC16A3	chr17_82227334_1	GATCAGGGCCAAGCTGTAGGCAGATGTGGAAGGTGTCTCGGTGGCTTCAGTGGGGGCCCCAAGCCCAGCTGGCAGGCCTGGTGACTCAACAATCTGGGATGGGGAGCACGGTACCCTCGC	1	+	chr17:82227334-82227453
SLC16A3	chr17_82220010_1	GGGGCCCTTTCACAGCAGGTTGGGGGGGCTCTCAGGGCCACACTTTGCCCAGCCTCCAAAGGGCTGAGCCAAGAGGAGAGGGCAGTGTCCCCACCCATCCAGCCACCTGCCACCCCGATC	2	+	chr17:82220010-82220129
SLC16A3	chr17_82217314_1	GATCCTGGTGTGGACACGGGCAGGACCAGGGGATGCTCCCTCGAGGCTGGTGTGGAACAGGCCGTGCTGCCCAGTGGGTGGGCACCCAAGGGGGCTCCAAGCCAGGCTGTCCTCCCAAGG	2	+	chr17:82217314-82217433
SLC16A3	chr17_82232852_1	GATCAGCTTTCTCATCCCAGAGGCCAGGTTATTTCTGGGTGGGTTGGCATGCTTCCTGGGGGGCGGCGGGGGGGGGGTTGGTAAATGTCAGGGGAAGGCCAGCCTGTGGCGTGTGCCCAC	1	+	chr17:82232852-82232971
SLC16A3	chr17_82235123_1	GACATCGTGGGGGCTGGCATGGTTTGCTCTCGTGGGCTGGATGGGAGCCTCCCTAGCCCCTCCTGATTTCAGGCTGCAGCCTATGGGTCACTCCAGGCACAGGTGGGGTGAGTCAAGATC	1	+	chr17:82235123-82235242
SLC16A3	chr17_82230348_1	CAGAGTCTGGGGTGGGCACCTGGAGGCCTGGTCTCAAGGCAGGCTTGGTAACGACCCCATGTGACCTTGGGCAGGGCCCGCCATCCAGGCCACCCAGAAAGCCATGTGGCCTGCACGATC	1	+	chr17:82230348-82230467
SLC16A4	chr1_110390434_1	GATCAGAAAAAAAAGTTGTAAAAGACAGTTTGTGGGGACAGTTGGGGAAATTTGAATATGGACTGTATAATACAGAATACTGTACCAAGGTTAACCTCTTGGAACCTCTTCCACAAGAGA	5	+	chr1:110390434-110390553
SLC16A4	chr1_110391337_1	GGCCACAAACAGAAATCTTCAGTAAGCTCAACCCATTCGTGTGGCCTTTTGTATATTGACTAAAGATTCTGGTTACTAATTTGGGGTTTCAGACCCCATTTTAATTGCATTTTTGAGATC	5	+	chr1:110391337-110391456
SLC16A5	chr17_75092681_1	GATCTCTGTGTGTGTGACTATCCAAGTGTGTGTCTCTGTGTGTGTGCGTGTGTCTGTATGTTTCTGTGCTTGTCTGTGTGAGTGTGCGCTGTGACTGTGTTTGTGTGTGACTGGGTATGT	1	+	chr17:75092681-75092800
SLC16A5	chr17_75089310_1	TCACATTCATCTCCTCTTTTGTGCTCAGCCAGAGGCTGGGTGAGGGTTCATGAACAGGTTCTTGCTTATAGTGTGGAAGGGGTAGCAGGGTGGGGGGTGACAATAAAGAAGGGGGTGATC	1	+	chr17:75089310-75089429
SLC16A5	chr17_75086588_1	GATCAGTCACCTACAGTGTTGAAAAGGAATCTGAGGTCTGAGCTGGACAACGGGTGGCGGTGGATGGTGTGGGGATGGAGATGAGGGTAAATGGTCAGGTTTGAGAAACAGTAAGGGGGT	1	+	chr17:75086588-75086707
SLC16A5	chr17_75093966_1	CCAGATTTCACCAGGGGCCCCTGGCTGGAATCCAGCTGGACTGGGCTGGAGCCGGGGAGAGAGTGGGGAGGTGCCTGGGTTGCAAAGCCAGGCGGAGCCTTGCGTCCTTTCTGTGGGATC	1	+	chr17:75093966-75094085
SLC16A5	chr17_75088059_1	CGGGCCCCACTGCCTCGGACGCGTCCCCTCCTCGCCCAGTCCCCTCTAGCGCTGTCGCAGACCTCCTGCCAGGGCCCCAGGTCTCCTCCCGCCTGGGCGGGCTCAGTGGCGGTGAGGATC	6	+	chr17:75088059-75088178
SLC16A6	chr17_68291522_1	CGGTCGCGCGCCCGCCAGCCTGCCGCCTGGGCTGGGGGTCACGAAAGGTAACCGCGTCGCGGTCCGGGGCCGGGCCGCCCCCGCCAGCGCCGCCGGGGTCCTTGGCACAACGCCCCGATC	8	+	chr17:68291522-68291641
SLC16A6	chr17_68290098_1	GATCACTGAGAAATCTCATTCCCGGGGTAGAAACCATCTCCTGCGAGAAGGAGCTGGCACGGAGTGTCTAACCGTGCAAACAAAACCGGCTTCCAGGTTGACAAGTTGTAATTGCTCTTC	1	+	chr17:68290098-68290217
SLC16A7	chr12_59689607_1	ATTTTTTAAAATGGGCATTTTAATATAAAAGTCAGAAAGGTATTCTTTGGCCATGTAATCTTCCTAGAAGTATCCAGGAATTTTTCTTTAACTCCTCTTCCGTAGTGCCAGTTAATGATC	6	+	chr12:59689607-59689726
SLC16A7	chr12_59688764_1	GATCTGTAAATAAAATACAGCTTCCAGTTTCATTGTGTTTCCTTACAAAAACTATATTTGAATCAGTTGTGGACTAGTTAAAAGCAACCTATTTTTCAAAGCAGACATAAAAATCAAAAT	6	+	chr12:59688764-59688883
SLC16A7	chr12_59596653_1	TGCGCGCCCCGCCAGCATCCGGCCCCCGAGCCCCCTAGGGTGGCGTGGCTTCATTGCCGCAGAAGGTGGAGGCGGGGGTGGAGTGTGTGGAGAGAACGTCTTCTCTTTGAGCAGATGATC	1	+	chr12:59596653-59596772
SLC16A7	chr12_59595671_1	GATCTCCTATTCTCCCTGCATTCGGCCAGACTCTTCTTTTTTTGCATGCTTTCCTCTCCCATGCTTGGGTTGCACAGAGCTACCGCACATCTGTCTTCTAGGTCAGGCTACAGAGTACTT	1	+	chr12:59595671-59595790
SLC16A8	chr22_38083842_1	CCACCCCCAGGGTATCCGGGACTCTGCCCCTCCTCCACTAGGACCAGGTTGTGGCTTTTCCTGCCTGTTGTCCTCTTGTCACAGGGGCAGCCACTTGAAGGTGGAGACAGGAGGGTGATC	1	+	chr22:38083842-38083961
SLC16A8	chr22_38082613_1	GATCCCAGGGGTCCCGGGGAGGCGGAGGGCCGGGCGGGGACACTGACCCGTGCCGTAGAGCATGGCTAGCATGATGGAGGACACCCAGGCCGTGTCGCTGTAGCCGGCGTCGAAGTCGCG	4	+	chr22:38082613-38082732
SLC16A9	chr10_59736442_1	GTCAATACACCAAATAACGACTATGTTAAAAAAATCCAGAAGTTGTTTGTTTGTTTGTTTGTTTTTGTTTTGAGACTGGGTCTCTCTCTTTCACCCAGGCTGGAGTGCAGTGGTGTGATC	4	+	chr10:59736442-59736561
SLC16A9	chr10_59735504_1	GATCTCTTATGAAACCTTGCATTAATGATTGGACCAAATCAAAGAAAACAATTATCACATAGAAGAACTCAGAATTTTGTTGAGTATGTGTGTCCAAAGTAAGAACTCAAAAAGTCTAAA	6	+	chr10:59735504-59735623
SLC17A1	chr6_25832615_1	TCCTCTGGAAGGTGTGGCTTCTCTCATGGCTCTTCCTGCAATTACTGTAGGTTCTGGTTCATCCACTTGGTTATAGCAATATCCAGAAACATTAAAAAAAAAACATAGAGAGACAGGATC	3	+	chr6:25832615-25832734
SLC17A1	chr6_25830217_1	GATCTATCTCTCTTTCTCTTGGAGATGGAACCAAAATAGCCCAGTTTTTTCTGATATTTTCCACTAAATGATAAACTGACAAGTGCGCAAAAATGAAAATAAAGTGTAAGCCACCAGAGT	5	+	chr6:25830217-25830336
SLC17A1	chr6_25830983_1	CGGCAGTATGAAAAGAAAGGAAGAATGTCAGAAAAGGAGTAAGCAAAGGTAAAACAAATTCCTTTTTTCCCCCTGTATCTTAATAGAGCTGGAAGATACTATCTGCTTATTGATAAGATC	5	+	chr6:25830983-25831102
SLC17A2	chr6_25930212_1	GATCAGTATTTCATTCCACAGCCAATCCCAGTCTGACTAATCACAGCATCACAGTTAATACTCACAGCGTCCTTGGAGAAATGACCATTGTCCACAGTGTCCATTGGTACCAGTGGCTTC	1	+	chr6:25930212-25930331
SLC17A2	chr6_25931197_1	CCTCCTTCCTGTTTCATATCATCCATGTCTTCCCTAATCCATTTTCTGCTTGGCTCCCGACTCTTGGAATTGTGTCCTATTTGTAATCATTAATTTTGAGACTGTGGTTGCTATTGGATC	3	+	chr6:25931197-25931316
SLC17A3	chr6_25883271_1	TCAAACTTATAGAAGCAGAGAGGAGAACAGAGGTTACCAAACGTTACGGGTTGGGGAAATGTTGGTCAAAGCACACAAAATTTTAGTTAGACAGGAGGAATAAGTTCGGTTCAGGAGATC	3	+	chr6:25883271-25883390
SLC17A3	chr6_25875179_1	CATTAGAGTCAGCCATGGAAATTTACACCTTGTTCTGTGCTTTAATGGCTTTCCTGGCCTTAGCTCATACTCATCACTTTGACTTTAAATCCCTTCTTACTTTATGGCCCTGAGGAGATC	3	+	chr6:25875179-25875298
SLC17A3	chr6_25873657_1	GATCTTGATGCAGCATTTCTCCAGATGCTTTCTTGGACCAGAGCCACCCTAGCCATTGGTATAATAGAAATAATTATTATTGCCACTCTTATAAATTACTGCACCAGCCAGTCTACATCA	4	+	chr6:25873657-25873776
SLC17A3	chr6_25881188_1	GATCTGGACTCTGCAGAGTCCAGCTTTGGCAGAAATGTGGCTGATAGAGGCCATTACAGGAGCGTCCTTTGGCCTGTAACCCTCTTTTACATCAGCCTGGCTGACCACCCTAGAATGAGA	1	+	chr6:25881188-25881307
SLC17A4	chr6_25755054_1	CACACACACACACACACACACACACACACAGAGGAAGAAAGAGAGAGAGGAAGAGACAGAAACTAAATGATATATTTGGATTGTTTTTGTGAAGTACATTAATTTTTTTAAGCATTGATC	5	+	chr6:25755054-25755173
SLC17A4	chr6_25754003_1	GATCTGAATGAATTAAATGAAACAAGGCATCAAGAAGGAACGAGTGGTGGAATCTGTCAAGCACTGACAGATGGGGCCTGGGATGTGACCACTGGATTTGCTGGCAGAGAGGCTGGTGAT	1	+	chr6:25754003-25754122
SLC17A5	chr6_73653571_1	GATCACGGTCGCGGCCCCCGGGGTTCCCGAGGGGCTTCTGCGCACCGAGGCAGGCGGGACTGAGCGGCACTCTGAACGGGCTCCCCTCTTAATGTCCCCTCGCGCCTGAGCAGCTCCGGT	4	+	chr6:73653571-73653690
SLC17A5	chr6_73654301_1	TTGCACATAATTAAGGGGAGGGCTTCGACCGAACTAGGGAAGTGGGTGGTGTGCATTTCACAACTTGACATTCGCTTGTTAGCGGTCAGTTGCCATACTGTTAGCAACCTTTGTACGATC	1	+	chr6:73654301-73654420
SLC17A6	chr11_22337953_1	GATCATGGGCAGAGAGGAAAAACTAATAGCAGCATTGCTCACCTGAGACCTGAGATGCTCCCATGAGTTTTGAATATGCTCTGCTCCTTACAGCAAAGACACCATTTTTAAAAGTACCAT	3	+	chr11:22337953-22338072
SLC17A6	chr11_22339585_1	GAGCAAAATCAAGACGACAGGGCAGACATAAAAGGAAAAAGAATTACAAAGGAGCACTAATTTTAATATTTGGGAAATTGAAGTCTCTGTAAATGCATGAGAAATGTAAAGAAAATGATC	6	+	chr11:22339585-22339704
SLC17A7	chr19_49443114_1	CCAGCGCCGCCCCGTTGGGTAGAGCCCGGCCCTTCCCTGTCCTGGGCCCGCAGACAGGGTCCCGCCCCGCTCCTGTCCTCAGACCAGCCCATCTCCCGGCGCTGAGTCCACCTCCAGATC	5	+	chr19:49443114-49443233
SLC17A7	chr19_49442051_1	GATCCACCTGTCGTCCCCCTCTAGTCCCTTTCGCCACCCGGGTTCTTCACCCTTGAGCTCCATCTCCTCCTTAGTTTCCATCTTTCCCCTTTGAATCCCATACTCCTCCAGCTCTATTCT	1	+	chr19:49442051-49442170
SLC17A8	chr12_100357496_1	AAGTTTGAATGCGAACTTTAGTTCCTTTCTGAGTAGCTTCGTATTGCCAATGTGTGAGAGACTTGGTATCACGTTTTTAAAACCACACTTTAATGAGGAGAGGATGGGTCAGATTAGATC	4	+	chr12:100357496-100357615
SLC17A8	chr12_100355348_1	GATCTCAGGTAAGTTTAACCTCTTTTTGTCTGAGTTTCCTGCCAGTAAAATTGGGGAAAATAAGAAGTTATTTACCACAGAGTCTTGCTGGGAAGATTGTGGTGATACTTAAAGAGTGCT	5	+	chr12:100355348-100355467
SLC17A9	chr20_62952331_1	GATCGGTAAGGCAGGGACTGCCATCATTCCCCATTTTATAGACAGAGGACAGACGGCCCCATGGCTCCGTGTCGTGTCCAAGGGATGGGCTGGCACCTCTTGGACCAGGCTTACCACCAG	1	+	chr20:62952331-62952450
SLC17A9	chr20_62953744_1	AGGACCCTAGAAGTGCTGGGAAGAGTTGTAGGAAGGCCCAAAGGGGCAGTGCCACCATCGGATGTTGGCACCCAGATGAAGGGAGCGCTGGCTGCATGGGAAAAGCTGGCAGCCCAGATC	1	+	chr20:62953744-62953863
SLC18A1	chr8_20182776_1	GATCCTTCATTTCTCTATATAAAGGAGGTATTTCTGAATACAAATTGACTTAGGATATGTATGGATAAGAATAAAAGACAAGCCATGGAAAATTAAAAAACATAGTGAGTGAAGTAAGTA	6	+	chr8:20182776-20182895
SLC18A1	chr8_20183578_1	CTGTGTCTTCACATCTCAATACTGGCTCAGTGCCTGATACATGGTAGCATCCAATAAATATTTCTTGCATGGATGACTGGATGGTTAACTACAGGAGAAAGTGCAGTTCCTTGTGGGATC	2	+	chr8:20183578-20183697
SLC18B1	chr6_132800717_1	CCTGGGCAACAAGAGTGAAACTCCATCTCAAAAAAAAAAAAAAAAAAAAAAAAAGAAAAGAAAAGAAAGTTCCAATCTAGCAAAGTTTCCCTAAAGTAGCCTTATGAAATCTTTATGATC	6	+	chr6:132800717-132800836
SLC18B1	chr6_132798322_1	GATCAAGCTATAAGCAATTCAATCGTTGCTAAAGAGACACGCCGGAAGCCGCCGCTGGTCTCCGGGCTCCCGGCCACGCAATTCATGGTCACCTCCTGGTGCGCGTGGTCCCTCCAGGTC	1	+	chr6:132798322-132798441
SLC19A1	chr21_45544990_1	GCAGTGGCATTCGAGCAGCCCTTTCCCTCAGCTGGTGCTGTTGTGGTGGCTGTGGCTCTGGAAGCAAGGCTTGGACCAAATGCTAATACATGGACACACATGCACAGAGACACACAGATC	1	+	chr21:45544990-45545109
SLC19A1	chr21_45542772_1	CCCTCTCCCCCGCGTTCTTCCCACCCCCGGTCCCCTCCTGACCCCCCCTCCTCGACGAGGCCTTGTGCGTTTTCCTTTTGGCACCCTGGAACACCTGCATTCCTGGCCGCAAGCTGGATC	1	+	chr21:45542772-45542891
SLC19A1	chr21_45541832_1	GATCCACGCTTTCCTCCAGACCCGGGGGTGGGACTTGGCGCCCCAGGATGACGCGGAGGGCAGGCTGGGGGCCGGGACTCCCCACCCCATTCGCAGGCTGCGGCGGAAAGCGAGCGGCGG	5	+	chr21:45541832-45541951
SLC19A1	chr21_45535998_1	CTGCCCCTGCACCCCGGCGCCCACGTGCCTGCTCCCGCGTGAAGTTCTTGTCGGGCCCCAGGAGGGAGGGCGTGATGAAGCTCTCCCCGGGCCTCTCCTGCAGCCAGAGGGGCTGAGATC	4	+	chr21:45535998-45536117
SLC19A1	chr21_45533593_1	GATCCACTGGAGGTTGGTACCAGATGAGCCAGCAGGGCCCTGCTGGACTCTGGGCCTCCAGCAGGCCCCACCCGACTCAGGCCTGACCACCAGTAACCCCACAGCCCCACTCGTGCTGCC	2	+	chr21:45533593-45533712
SLC19A2	chr1_169486376_1	TGACTGAGGCCAGGCAAAGATTTCACCTTGGGGAGGGGGAACGTTAAACCTTTCCTCCAGCAGCTTTCGTGTTTTAAATTGTATTCATCCGCCATGGAAAGACATCAGAAGCCCAGGATC	1	+	chr1:169486376-169486495
SLC19A2	chr1_169485303_1	GATCAGCATACTGCCTGACGCACAAGGCACGGGGCCTCTGGACGCGTGTTCTGAGCCCTTCGCAGGAGACTCGTCCTACAGAGCCGAAGAAAACAGAAAATCATGAACACAAAGAAGAGC	1	+	chr1:169485303-169485422
SLC19A3	chr2_227715543_1	GCTTCAGATTTTATTTTATCATATATGGTACCATTCCTTTTAATTTGCATGAGGTGTTTGCTGGTAAATTAATCATTTCCTTCCAAATTCTGTTTATTCTGTTATGTCTATGTTCAGATC	6	+	chr2:227715543-227715662
SLC19A3	chr2_227714278_1	GATCTTTGAAACTGAGTCTGTCCCAGAACATTTCTGATGAAAACAGTGCCCGTAACGCAAAGCTAGGACAGGGCAATAAACCTTGTAAGTCTGGCCACATATAACATTTTTCAGTTAATA	4	+	chr2:227714278-227714397
SLC1A1	chr9_4490041_1	GATCAGCTTCCCCCGACTTGAAAGGGCACCCGTTCTGCAGGTGCCGGCGCTGGAAATAGCTGGTGTGGAGAACGGAGAGGGAGACGTGCAGGATGAAGTCCGCGCCCAGGAGGGCAGTGG	1	+	chr9:4490041-4490160
SLC1A1	chr9_4490907_1	GCCCCCTGCGGGGGCTTTCCCCCAAGCGCTCTAATTACTGCACACCAAGAACAAAGCTCCTCTGGGACTCCCATTTGAGTGCTCCTTGAGCTGCTGGTTCCTGCTCTACCCAAAATGATC	1	+	chr9:4490907-4491026
SLC1A2	chr11_35419730_1	GATCTAAGGAGTAGCTATTGTTTCCCCTGAAGCCCGCGTGGCCCCAGGTCACCCCGTGCGGGGTGAAGCGCAGGCGACCGCGCGGAGACCCGGGATGCCCCTCCGTCTCCGCCTCCCTGG	3	+	chr11:35419730-35419849
SLC1A2	chr11_35420422_1	TGTGAGCGCAGAGCAGGCAAAGCCTCACTTTCCTCGTCTAGGCAATGGAACCCAAAAGAACTCACTTGGAGGGCCACAGGAGAATTAAACAGACTCTCTTTTTCCCCGGGGTAGACGATC	1	+	chr11:35420422-35420541
SLC1A2-AS1	chr11_35282060_1	TCTTACGTTTGGAAGATTAAGGCCCCTGGAGAGCCTGTGGTTTGAGCTGTTTTTTCCCCTATTGCCATCATTCCCAGGTTTAGGCCCATCCTTGCATAGACACTTGCCCTGGGTGTGATC	1	+	chr11:35282060-35282179
SLC1A2-AS1	chr11_35280783_1	GATCTTGGTTGCAACCTTGCCACCTGTGCATCCCTAGGAGGCAGTACTCACAGTCCCAGCAGAACCCCATCCACAGACACTTACAGCAGCCAGTCCACAGCCACCAGCAGGCTGATGTCC	1	+	chr11:35280783-35280902
SLC1A3	chr5_36608772_1	TTGGAGCAATATATAGTAAACACATCATTAGGCATCATTAGGCATTATGCAAATCAATTGTGTGAGGAAGAAAAATAAATAAAATATTTTCCCATTTCATGTAAGGATAAGGAAGTGATC	6	+	chr5:36608772-36608891
SLC1A3	chr5_36606852_1	ATAAAGTCCTTGTTAGTCATCTCACGTCGTGAGAGTGTGGTGTCTGTTTATGCCGGGTCCGCTGTTAATTCGGAGTTGAGTCATTCGGGGTGGATTGGGGGCAGATTGTGGCGCGAGATC	1	+	chr5:36606852-36606971
SLC1A3	chr5_36605501_1	GATCTCCAGAGATTTGTATTGAGGGGAAAAAAGACATACTTTCTTGTTGAATAATAGACCAAGAATTGAGCATATTTTGCATGGGGAATATTAAATTCAGTGAACAAGAATCCAAACCTC	6	+	chr5:36605501-36605620
SLC1A4	chr2_64987919_1	GATCCCATAAGCCCAGGAACTGGGAGACCAGCCTGGGCAACATAGCGAGACCTTGTCCCAGAAAGAGAGGAAAGAAAGGAAAGAAAGGGAAAGAAGGAAAGAAGGAAGGAAGGGAGGGAG	1	+	chr2:64987919-64988038
SLC1A4	chr2_64988792_1	GACGGCAGGACCGCCCCGGGCCCCCTCACCGCGCCCGGCCCCCTGGCGGGAGAGGCCGGCGAGCTCTGGAGAGGAGCGCGGGCCGCGCGGGGCGAAAGCGCCACCCGGGAGAGAGGGATC	8	+	chr2:64988792-64988911
SLC1A5	chr19_46789036_1	TGTTAAAAGCTTTTGTCTCATATGATTGCTGTAAGATTTAAATAAAATTGATGTATTTATTTAGGGAGCCGTGGCTCAAGCCTGTAATCCCACCACTTTGGGAGGTGAAGCGGGCGGATC	3	+	chr19:46789036-46789155
SLC1A5	chr19_46787837_1	GTCCCGGGAACCGCAGTAGCCGCCTGCTGCCGCGCCTTGGTCCTCGATGGAGGCCAGCGCCAGGCCCCCGTTGGCGGTGGGCTCCGCCGCTGCGAGCCCCTTGGAGTCTCGAGGAGGATC	5	+	chr19:46787837-46787956
SLC1A5	chr19_46785895_1	CATGGCAAAACCCCGTCTCTACTAAAAACACAAAAATTATCCAGGCGTGGTGGCACACGGAAGGCTGAGGCACGAGAATCACTTAAATCCAGGAGGTAGAGGTTGCAATGAGCCAAGATC	1	+	chr19:46785895-46786014
SLC1A5	chr19_46784290_1	GATCAATACCCCCATTTTCCAGAGGTGGAAAACCGAGGCTCAGAGAGGTAAACACATTTACCCAGAGTCACACAGCTAGAATTAAAACTCACAGGAGGCTCTGAGCCCGTATTCTCATTG	1	+	chr19:46784290-46784409
SLC1A6	chr19_14980953_1	TTCTCAAACTTAGCTGTATTTTAAAACTACCTGGAGAGGTTTTAAAAATTCTGAAGCCAGCCTGACATAGTGGCCCATGCATGTAATCCCAGCACATTGGGACGCCAAGGAGAGAGGATC	2	+	chr19:14980953-14981072
SLC1A6	chr19_14979766_1	GATCCCCTCCGCGATGCCCTCCGCCTCCCCCGCGCCCAGCCCAGGCTCCGCAGCCGTGTGGGAGAAGGGGGACAGCGTGCTTGCGAAGGGAGGGGGACTGGGGGTGGGCGGGGGTGAGTG	6	+	chr19:14979766-14979885
SLC1A6	chr19_14973522_1	AGGAAAACGTCAAGTCTCCAGAATCATTCCTGAGAATGGCTGGGAAGAGGAGGAAACCACAAAAATAATGGACCTTTTTGACACACCCTGACTCCAGCCCACTCTTATTTCACTGAGATC	1	+	chr19:14973522-14973641
SLC1A6	chr19_14971822_1	GATCTGGCGGTAGGTGAGCTGATATGGGCGCAGGGCAAAGGCCAGGCTGACCCCTAGGGCCAAAAGAAGGGGTCCATGGACTGAAGTCTGGGTCGCTCAGCCCCAGGCAGGGTCCATCCA	1	+	chr19:14971822-14971941
SLC1A6	chr19_14977576_1	TCATGGCCAGCCTGGGCAACATAGCCAGACCCTGTCTCTTTTTTAAAAATTAAAAATTAGCCAGGCACGGTGGCCTGTGCCTGTAGTCCTAGCCACTCAAGAGGCTAAAGCAGGAGGATC	1	+	chr19:14977576-14977695
SLC1A6	chr19_14976706_1	GATCAAGGCTCCCTGATATTTTTTCTCACCCGCACCCCAGCCACACCCCCAGTACCTGAATTCAACCAGGTCGAGCTGCAGGTTTCTTGGAGGTCTCAGTTTTACCAGTACGTAGGTCCC	1	+	chr19:14976706-14976825
SLC1A7	chr1_53142958_1	TACTATTAATATCACCATTTTACAGATAAAGAAACTGAGGTGGGTGGGTGCATGTGCTGCGGGCCAGGCCTGTGCTGGCTGCCTTAGCTATGCCAATCATAGGGAATTGTCCCAAAGATC	1	+	chr1:53142958-53143077
SLC1A7	chr1_53142254_1	GATCCCTCAGGCCCACACGCCCCTCCTGGACAGGGGTCCCGAGATGCTCTGGGTGGCTGACCTGTGGTGAGAGGCGCCGGGTCCTCAAGAAGAAGCCGAGGAGGCAGCCCACGATGACAG	2	+	chr1:53142254-53142373
SLC20A1	chr2_112645460_1	GATCTCCCGCAGCGTCACCCGGCAGAGGGACGGGTGTGGCCACCGGGCGCGGCAGGTCCTGCGTGCGCTGAAAGTGCGGCTGGAGGCGCGGACGGCTTTCCGGAGCCCCGAGAGAGGAGC	5	+	chr2:112645460-112645579
SLC20A2	chr8_42540800_1	GATCACTTCCATACTGATGCTGAAATCCTATGCAAATTCATTACTTAGGTCAAGCTGGGAAACACTTCTGTCAAGTCACTACACAATTAAATAAAAATACCCAAAAGGGACTTACACTGA	5	+	chr8:42540800-42540919
SLC20A2	chr8_42498793_1	GATCACTGAGCATCCGGGCTCCAAGCCGAAAGGCAACCTGTTACATAGCGCAGTTCCCATTTAGCCATGCAGGCAAGAGACCCATTAAAACCTCATGTGAGGGAAGAGGTCCCAGAGAAA	1	+	chr8:42498793-42498912
SLC20A2	chr8_42502113_1	AACATCAATCAAATCTCCAAGCATCTTTGGGAGATGTCATTTTCCTCTTTTTTTTTTTTTCCCACAGACAGGTAAAAGACAGGGTAATTCCATTTCAACGACTTCAACCAACCCTGGATC	5	+	chr8:42502113-42502232
SLC20A2	chr8_42542815_1	AAAAAAAAAATAAGAATTACCCAGGCATGGTGGCACTTGCCTGTATTCCCAACTACTTGGGAGGCTGAGGCAGGAGAATCCCTCGATTCTGGGACGTCGAGGCTGCAGTGAGCCGAGATC	1	+	chr8:42542815-42542934
SLC22A1	chr6_160120852_1	GATCTGTTTTCAGTAGTCATCACTACATGTTATAATGGTAGCTCTTAGTAATTGTTAATTTTGGTGAAATACCCAGTAAGTTATTTTAGTTACGTACTTAGGTGCAGATGAGGTCTAACT	6	+	chr6:160120852-160120971
SLC22A1	chr6_160122818_1	GTGCCCCTTATTAGCTGAGCATCACTGGGTAAGTCACTGCCTCTCTAAGCCTCATTTCCTCATCAGTCAACCAGGGATGATGACGGCTGCCTCATAGGGGTGTGAGCTTCAGCTGGGATC	1	+	chr6:160122818-160122937
SLC22A10	chr11_63290225_1	TCTGGTTTTTATTCTTCCCTCTCTCATGTTATTAATCCCTCATATACTGCTAGAGAACTTTGCTGCAGCCATTCCTGGTCATCGTTGCTGGGTCCACATGCTGGACAATAATACTGGATC	2	+	chr11:63290225-63290344
SLC22A10	chr11_63289427_1	GATCTTCCAATGTGCTATATATAAATGAATAAATAAGCCCAAGGAAATAAACTCCTATATGAGCTGAACACTGCCTTTCTCTTCTATTTATATTTCATATAATTTAAAGTTATGTGAGTT	6	+	chr11:63289427-63289546
SLC22A11	chr11_64556332_1	GCCGTGTGTGGACGGCTGGGTCTATGACCGCAGCGTCTTCACCTCCACCATCGTGGCCAAGGTAGGGCCTCCCCCAGAGCCACTCGAGTCCCGTCACCTTGGAGGTCAGAGTCATGGATC	1	+	chr11:64556332-64556451
SLC22A11	chr11_64554759_1	GATCTGGACTGCGGCGAGTGACCTTGGGCAAGTTGCCTGCCCTCTCTGAGCCTCAGTTTCCTTGTTTAAGGGAATTTGCCTTGTTTCTCTCCTGGGCTGCCATAAGGAGTGAAGGAAGGG	1	+	chr11:64554759-64554878
SLC22A12	chr11_64591896_1	GAGCCGTGTGTGGATGGCTGGGTCTATGACCGCAGCATCTTCACCTCCACAATCGTGGCCAAGGTAGGGCCTCCCCCAGAGCCACTCGAGTCCCACCACCTTGGAGGTCAGTCATGGATC	1	+	chr11:64591896-64592015
SLC22A12	chr11_64590691_1	GATCTCAGGGTGGCATTGGGCACACCGAACCTGGGGAGTCTGTGGGGTGTCTGTTGATGCTGGGAAGCTCCACCGAGGACTCAGGACAGGGTAACAGCAAAGCGGGCACAGGACGCCAAC	1	+	chr11:64590691-64590810
SLC22A13	chr3_38264937_1	GATCAAGAGGCCAGATTGGGCTGCTGGCAAAGTTTATCTGCAGGCTAAGTGCTTGTTGCTCTCCTGCTTATCCATGCTGCCTAGTGTGGGCTGTCCCTAGAAGGGAATTCTGTGTCCCTC	1	+	chr3:38264937-38265056
SLC22A13	chr3_38266866_1	CACCTCCGAGCAAGAGGGGCCCTCTGAAAGCATCCAGTCCCACTCTGTTGCTTCCCAGATGTTGGGGTTGAGGCACAGAATGAGGATATGGCTTAGCCAGGGCAATGCAGTGAGCTGATC	1	+	chr3:38266866-38266985
SLC22A14	chr3_38306216_1	ACATTCCAGCAGAGGCTAGTAGCCCTCACCTTTATCCCCAGCATCATGTCGGCCTTCTTCATGTTTGCTGACCACTTCGTGTTCACAGCCCAGAAGCCCTATTGCAATACCAGCTGGATC	1	+	chr3:38306216-38306335
SLC22A14	chr3_38282879_1	TATTGGTTTCCTATTGCTGCTATAACAAATGCCCACACTTAGTGGCTTGAAACAGCAGAGACTTATTACCTTATGGTTTTGGAGGTCAGAAGAACAAATGGGCCTCAGCAGGCTAAGATC	3	+	chr3:38282879-38282998
SLC22A14	chr3_38305633_1	GATCTTTGTTTGTTTTTGAAGAAAAGGTCCCTAGAGACCTCTCCTACCTTTTGCAAGACCACTGGTGTCTCAGTGTGTGTGTAAACAAAAAGCTTGAGTTGTGGGGAAGTTGTAGGAGAG	2	+	chr3:38305633-38305752
SLC22A14	chr3_38281265_1	GATCAATACTTCATTTTTTTTCAAATATATGAAATTCTTTTAATTTTTTTTTGTGTCTTAAGTGTCTGTGTTAGTCCATTTTCTGTTGCTTATAACAGACTGCTTGAAACTGAGTTATTT	7	+	chr3:38281265-38281384
SLC22A15	chr1_115977049_1	GCTGTTGCCTATAACACGCTGCAAATATGAAGGGAATTGTTACCCTACCTGTGGCACTGTCACCTTGGAATCTAGGACACAGTCTTGATAATCTGCAGACAAAAGGTTGTGTCTAGGATC	1	+	chr1:115977049-115977168
SLC22A15	chr1_115975325_1	GATCATGTCAATAAATGCAAAAAGCACTTATTAAACTTCAGCATTTATTAATAATGAGGATTCGTAGGAAACAGCCAAAGAAGGAAACTTTTTAAACTATTAATAGTACTTATACAGAAA	6	+	chr1:115975325-115975444
SLC22A16	chr6_110477043_1	TCTCAAACTTTAATGCCTAAGAATCTACTGCAGAACTTGGTTTAAAAGGTACATTTAAGGCCGGGCGCACTTGCTCACGCCTGTAATCCCAGCACTTTGGGAGGCCGAGGCGGGCGGATC	1	+	chr6:110477043-110477162
SLC22A16	chr6_110476209_1	GATCTCCAGCCAGATGCCTCCAGCATCTGCTGCCGCGGAGAGCACGCACCAGGTCCCTCCTGCCCGGCAACAGGCGCACTCCGAGCGAGCCCAGCGCCTCTGCTCACCATGCCAGGTCCC	3	+	chr6:110476209-110476328
SLC22A17	chr14_23351849_1	GATCCCACTGGGGATGTGAGAAGGGTGCAGCGGGCGTGAGGCCCCGCCCTCGCCGCTCTCTGCCCGCCCCCAGACCCGCGGCCCGCCTGGCCGCCTCACCTGGCCGATGGCGTTGGTGGT	6	+	chr14:23351849-23351968
SLC22A17	chr14_23353647_1	TGCTGGCTTCTAGGGCCATTCCCGTCTGTATCATTTAGACACCATGGTTCAGTGTCTGGAATCCTCACAGACTTAGTCCTAGGCCCTCCTCTCATCTCACACTGTCTCCACTTTGGGATC	1	+	chr14:23353647-23353766
SLC22A18	chr11_2898901_1	GATCATGTGCCTCCCCGAAGCCTGCACATGCACTCTAATGATGCAAGCTACCACCAGGCGGTCAGCTTTGCCAGCTGACGTCCCAAACAGCTGGCATGGGGCATGCACACAGTAGGTGCT	1	+	chr11:2898901-2899020
SLC22A18	chr11_2900089_1	TCTGTGCAGTCCTTCCAGGAAACTCTGGCTGGACCTGGGCTCTCGGCTTGACTGCACTCTCCCCAAGTCCCCAGGGCGGCCAGTGGTGACTATTCTTGAAAACGAGCTTGGCAGAGGATC	1	+	chr11:2900089-2900208
SLC22A18AS	chr11_2904264_1	GCCCTCCTCCTCTCAGCCCTCAGAGCCTGGACCTGGGCATCTAGGCGGGAGTGGGGATGGGCCTTTGGCACCATTCCGGGCCTGGCAGAGGCTCCCAGCCCGAGGGTGAGCCTAAGGATC	2	+	chr11:2904264-2904383
SLC22A2	chr6_160259139_1	CCGAGCAGCCAGGAACTTAATATACTCCTATCTCATGCGCACCGCCAGCTTTTCTTCAAGGCCCTATGGAGAAAACACACGTGTTTGGCCACAAGGCCCAGCGTGATGTGAACCAGGATC	1	+	chr6:160259139-160259258
SLC22A2	chr6_160258033_1	GATCCACAATATCCCTATCTTGGCAACATTTCCAGGAGTCCTAATATGCTTTGGCCTGTTCCTTATTGCTGGGACATGCACAAACTAGAATCATTATTGTCAGCATCTGAGGACGTTTTA	3	+	chr6:160258033-160258152
SLC22A23	chr6_3457130_1	CCCCCGGCCCGCCCCCTCTCCCCCCGCCGAGGTGGAGGTAACCGCGGCACCTGCTGCGCTCGGCTCCTGCTCGCGAGCGCCCCCTCCAGCCCGGACGCGCGGCCGCCGCCGCCCGGGATC	9	+	chr6:3457130-3457249
SLC22A23	chr6_3444673_1	GATCCCGGCCTCTCTCTGAGCCCTGTGGCCCGGTGACCTGTTTTGTTTTCAGGTTGGAACTTAGACACATAAACCCTGTAGAGGGTGCTTTTTGGTGGGGCTCCTCCCATCACCCTGGAT	1	+	chr6:3444673-3444792
SLC22A23	chr6_3456245_1	GATCCAGGTGAGCAGCACGAGGGTCTTCTGATAGCCCCCGCCCAGGCCCCCGAGGAAGGGCAGCACCGACCCGTCATAGTCCAGCAACAAGAGGCTCGGGGCCGCAGCCGCGGAGCAGCA	2	+	chr6:3456245-3456364
SLC22A23	chr6_3446894_1	TATCTCCCGAGAGTGTCTGCCTCCCCGTCAGCCCTGGGGGAGTTATCAGCATCTTCTACAGGCCTCGCTGGCTTTCTCCTGTGCACTCAGCACAGCCTCCCCTCCCCACCACGCGAGATC	1	+	chr6:3446894-3447013
SLC22A24	chr11_63144712_1	TACCTGGATAGATGCCATGGAGCAGGGGAGTCATCCCTCTACAAATTAACTTTACCTACTCTTTTTTTTTTTGAGACAAAGTATCACTCTGTCACCAGGCTGGAGTGCAGCGGTGGGATC	1	+	chr11:63144712-63144831
SLC22A24	chr11_63143884_1	GATCCTGACACTGCTTTCTTCTTGGTGGGCCCTGCACTGAGTGGTGTGACACTACTGCAGAAGAGCAGTGGAAGGACTTTCCCCAAGTCCTTTAACTTTAGGCAGCCAAATAGTTTCAGA	1	+	chr11:63143884-63144003
SLC22A25	chr11_63230560_1	CACCTTGATTAGGACTAAAATTCTTTAAAATGTATACCTCATTGAGGTATAATTCATTTACCATACAGTTCACCCTTTTAAAAAAAATTTATTTATTTATTTTTATTATACTTTAAGATC	7	+	chr11:63230560-63230679
SLC22A25	chr11_63228558_1	GATCCCACTGGAAGAAAAGGAAACCCTCATATCAATGCTTATAGCCCCTCAGTGTAACCTTATCAAAATGTCTTAAAATAGCCTGCAAGTTTCATTCTATCTTCCTCCCTAGCTTCCCTT	3	+	chr11:63228558-63228677
SLC22A3	chr6_160349477_1	TTAGTTTTTTTTTCTGGTAATAAATTTTAGGAACATAGCGGGAGGGCCACAGCCTTCCAACGCAAATCCCCAACCCATTTACAGGCGGAGGCTGCTGCCGGCGGGTGGGCGGGGGCGATC	1	+	chr6:160349477-160349596
SLC22A3	chr6_160347968_1	GATCGGGTCCCAGAAGTTCCGGGAGTGGTCGGGTGACCCTGGAACTTTCTTCTTCTGGAGCCCGACCTGGGGCTGACTGCAGAGCAGGCTGCTGGCAGGGACCAAAAGGAGCTCCGCGCC	1	+	chr6:160347968-160348087
SLC22A4	chr5_132294094_1	GATCGAGGGCCGACCCCTCCGAGAACTCGCTCTCTGGCCTCGGCTCCTCCCTTGCGCCCGCCCTCCCACGTGGGGCCCAGGTCTGGGAATCAGCGCTCGGGGGTGGCTGGGGACAACCGA	5	+	chr5:132294094-132294213
SLC22A4	chr5_132296457_1	ACCAGTGAGGAAGTTTTGAAACTCTCCTCTGCAAGAGAATGGTGGCCAGCCAGGCGTGGTGGTTGTCGAATCTGTGGCACCTGTGGGAAGTGGGCTCAGCCCAGGGACTGCCTTTGGATC	1	+	chr5:132296457-132296576
SLC22A6	chr11_62986398_1	CCAGCCATAGTGTTATTTTTTAAAACAATGAGCATGAACTCACTGTGTTTTTAGCCACAACTCTAAGACAATCACGTGAATTCCTCCAACAGAGTTTTGGCTCCTGAGTTACATGTGATC	4	+	chr11:62986398-62986517
SLC22A6	chr11_62984634_1	GATCTGCTGGAAGCGGCCGACACCCCCCACCTGCTGCAGGAGGTCATTAAAGGCCATTGGGCCAGGCCCAGCCCAGTGGCTGGGGGCTGAGGCCTTCCAGTCCCAGGACCTCTGTCTGTC	1	+	chr11:62984634-62984753
SLC22A7	chr6_43297849_1	GATCCAGCTTTCAGTCCTGAATCCTGGGCTGTCGGCCAGGCCATGGCTGTAGCTGCAAATAGGCAAGGCTGACCTAAGGTCTCACAGGACAAAGGGCACCCTGGGAGAGCTGGCCCCAGG	1	+	chr6:43297849-43297968
SLC22A7	chr6_43298810_1	GTGGTTACTGTGTAGGCATTAGATGTATTACTTTACCTCTTAAAGTCTCAGTTTACCAATCTGTAGATGGGGGCTATGAATATAAGGCACTTTTAGTTCATGGCTTGTAGTAACAGGATC	5	+	chr6:43298810-43298929
SLC22A8	chr11_63016370_1	GACGCAGGGCTGCCATCTCCTGGGCCCCTGGGGCAGCCAGGACCTCCGTGTCTGTGTCTCTGACACAGGTGAACTGCCCCCTTCCATCCCACCCTCAATGGACAGGCTTCTCTCCTGATC	1	+	chr11:63016370-63016489
SLC22A8	chr11_63015203_1	GATCAAAGGTGGAAGTGTGTGTCCAGGTGTGTGGACACAAAGGTATCTATGGGTATGTGCTCATTTAGGCTGCAGCATAAGGACACAGCTGCGTGAGCTCGGGTATGTGTTGTGAGCGTG	1	+	chr11:63015203-63015322
SLC22A9	chr11_63370943_1	GGAAAGTCTTCCAAGAGAAAGTTATGTTTAAGTTGAGACCTGAATAACAAAGGTCAGGTAATGCTGAGAAAGGAAGCCACAGAGGAAGTTAGAGACTTAATATTAGGAAACTTGCAGATC	5	+	chr11:63370943-63371062
SLC22A9	chr11_63369290_1	GATCCTTGAACTTGTCACACACGTTACTTTAGGAACTAGCATGGAAAAGGTCTTCACAAATACTATCTGAAAAATCAATAAGCCAGTAAAAGTAAACCTCCATATGAGCTTACTCCTCTG	5	+	chr11:63369290-63369409
SLC23A1	chr5_139382964_1	GATCCTTGGGGTGTCACTGGCCGGGAGATTAGGCCTCTCCTGAACCCCAACCTGGAGTCAGCCAGTCCCAAAGCTGCAGGCTCCTTCACCCCCACCTCCACCCATCCCCCAGTTGCCACA	1	+	chr5:139382964-139383083
SLC23A1	chr5_139383610_1	GTAACCCCCTGTATGAGGCCCTTCCCCACTGATTAATAACTAGTTCATCATTATCATCATCATCATAGTCATTCTCGTTATTGAGGAATGGCCTTGGCCTTGTGCCAAGAAACATGGATC	2	+	chr5:139383610-139383729
SLC23A2	chr20_5010683_1	GTCTAAGCCCAGCCTGGGCAACATGGTGAAACTCCGTGTCTATATAAAATACAAAATTAGCCGGCCGCGATGGCTTACGCCTATAATCCCAGCACTTAGGGAGGCCAAGGCATGCAGATC	1	+	chr20:5010683-5010802
SLC23A2	chr20_5009363_1	GATCATTCTTGCTCAGAAAGTCCCACCTTGGCCTCTCCTGGAACCACCCCGAGTCCCTAGGCTGGTGCAAGTATACTCCCTCCATGCATCACAGCATTTAGAAAGAAATGTATGGAAATA	1	+	chr20:5009363-5009482
SLC23A2	chr20_5001889_1	TGTGGTGCATTGGGCTCAGTGGGTTGGATGTTTTAAAACAATTTCACCGCTTCTCCACTTAGGTAGCCAGTTTTTTTAACCTAACTGGAGAAGAAGTCCTTCTTACCTCATGCAGAGATC	2	+	chr20:5001889-5002008
SLC23A2	chr20_4999310_1	GATCTGTTCAACAGAACCTGGTCACCAAGTGGATGGATGGATGGGCAGACACAGATGGACAGACTACTCAGTGGGTGGCTACATGTGCTTGCCTGCCCCGGGACACATGACTCACTTCTG	1	+	chr20:4999310-4999429
SLC23A3	chr2_219168036_1	GATCAGCACCTGAGGGGCGAGACTGAGAAAAGAACTCCTCCCCCAGAACCTTCTGAGCCAGCCTTGCAGGGGTAGACAGAAGCCAAAAGGTAGGGGATGGAGTGAGCACTCCAGGCCAGC	1	+	chr2:219168036-219168155
SLC23A3	chr2_219171483_1	TGTGTCAGACCAGTGAGGAGGTCAGGAGAGAGAAGCGTCCTCGTGGCTTGCCCTCAGGAGCTCACAAGGCTCTGCTGGTTACAAGGCCTGGCCCCTCTCCACGAGATGTGCTTTGGGATC	1	+	chr2:219171483-219171602
SLC24A1	chr15_65624327_1	AGCTCCGAAATGGGGGGTAAGATGCTGGTACCCCAAGCCTCAGTGGGCAGTGATGAAGCAACACTGAGCATGACAGTGGAGAATATCCCCAGTATGCCTAAAAGAACAGCCAAGATGATC	1	+	chr15:65624327-65624446
SLC24A1	chr15_65621617_1	GATCTCTTAAGCCCCAGTCACTTTCCCTTCGTTTTCTCAGAGCGCCTTCTGAATCTTTTCAAAACTTTCCACCATCTAAGCATGGAAACCCTAGACCACCTCTCATTCTCATAGCTTAGA	2	+	chr15:65621617-65621736
SLC24A1	chr15_65622126_1	GGGGTGCCAGTTCAGCTCTGTTACATAACACAGGAACATTAGAAAGAGAGAGACCCTCTGAAATTTCTGCTGGGGATACGAGTGGGCTTGCTGCAAAGTGTTGAGTTCATGGCAAGGATC	1	+	chr15:65622126-65622245
SLC24A1	chr15_65623655_1	GATCTTTTGCTGAGAGCCCAGGGAGGACTTGGTGGACTCCATAGTGCACTCAGGCTCCAGCTCAGGAACCTGGGGGGCTGGCATGCCTACATAGTACAGAGGACCCCTAGGCACTCTTTC	1	+	chr15:65623655-65623774
SLC24A2	chr9_19787441_1	TGGCAACTAACAATTATTCATTGTTTACTTTTGGTCCAATTACATAATTCTCAGTTGTAGGCAACTTTTTCTGATTTAACCTATCATTTGGAAAGTGAGTGATTCTTTAATTTAGTGATC	6	+	chr9:19787441-19787560
SLC24A2	chr9_19786524_1	GATCTGTACTATTCTCAGACTCGCCTTCCTTAGAAAGAGGTGGCTGTGGAGTATAATCCAGAATCTTGTCATTTAAATCTAAGAGAGTTCTCTGATGGTAACCCTGTGCTACCCTAGGGC	2	+	chr9:19786524-19786643
SLC24A3	chr20_19213647_1	TGCAGTGGACCACGCATCACACTGTCCGCTCCTCTACCGGTGCTCTGCGCAAAGTCTGCCCTTTAACCCACAACTTTTGTCTTGTCTTTGTCCTTGGCCTTTCTTGAGCTGAAATAGATC	1	+	chr20:19213647-19213766
SLC24A3	chr20_19212110_1	GATCCCTCCCCAGCCCAGTCTCCTCCCAGCGCGCCCCCTCCCCGCCATGCCGGCCAGCGCCGGGCTGTGTCCCAGGCACTGCCCCCCGCCAACCCTGGCCCGACCAGCCTCGCCGCTGCA	7	+	chr20:19212110-19212229
SLC24A3-AS1	chr20_19284091_1	GATCAGAACATTGCCACAGACACATGTGAGCCCTGGTTACCTCCATGCCCTTACCAGAATGCTGTCGAAGCTGGCTCCTCGGTCTGGACTGGACAGATATTTTATGAAAAAAGTTGAGAG	1	+	chr20:19284091-19284210
SLC24A3-AS1	chr20_19285273_1	TTCGGGACCAGCCTGGGCAACATGGTGAAACCCCATCTCTATAAAATGTACAAAAGTTAGCCAGTCGTGGTGGTGTGAGTCTGTGGTCCCAGCTACTTGGGGGGCTGAGGTGGAAGGATC	1	+	chr20:19285273-19285392
SLC24A4	chr14_92321966_1	GATCTCGTTAAAAATGTACATTCTGACTCAGTAGGTCTGGGGTGGAATCTTAAGAGTCTGTGTGTCGCATAAGCTCTTAGGCAATTCTCATGCTGCTGAGGACCACACGGTAGTGTAGTG	1	+	chr14:92321966-92322085
SLC24A5	chr15_48120402_1	GATCAAATAGCATCCACTCCATCTCAATAATTCTTGAAACTGTCAGCTACTCTCCATCCCCGTTGCCACAGCCTTGGTTCAAGCCACTATCATTTCTCAGCTAGACGATTGCAATGATGC	1	+	chr15:48120402-48120521
SLC24A5	chr15_48121204_1	GCTGCTGCTGCTGCTACCACATACAGATGAAGGGACAAAAAGAGGAAAATTCTCAATGGGCTCACTTTTACTTACGCTTCTGAATTTTAGCATTTAAAAAGATATCAAACACTTTTGATC	5	+	chr15:48121204-48121323
SLC25A1	chr22_19178965_1	GGCGGGGCTGCGGGAGGCGGAGCCGTGGCCCAGCTCCGAGCAGTGGGTCAAGGTGCACTGTGTGCCGCGCCGCGGGATAGCGGGCCTCGGGTCTGCGCGACTGTCGAGAGCGGCGGGATC	6	+	chr22:19178965-19179084
SLC25A1	chr22_19178215_1	GATCTCGATGCCACCCGCCAGGCCGCCTGCAGGGACCGGGAACCCGCTCCTGAGACTCCCGCCCGGCCGCTGGCGCTCGGGCCCCTCCCCCGTCCCGGACTTCGGTCGGCGCGGCCGCCG	7	+	chr22:19178215-19178334
SLC25A10	chr17_81712494_1	GCACGCACCCGCTGGACCTGCTCAAGGTGAGGCCGGGGCCCGGGACGCGGGGCGGATGGGACCCTGGCGCCGCCGAGACGCCTGCAAAGGCAGCAGCCCGGCCCCACGCACCCGGGGATC	7	+	chr17:81712494-81712613
SLC25A10	chr17_81710694_1	GATCCCTCTGAGTCCCTGCGGTGCATTTGCGCCATCTCCACGCTTCCTGTTGAGCCCCAGCCCAGGCTTGGTGCGGGCAGTGCTGCACTGCACTCTCCTGGTTGCCTCCTGAGCACCTCC	1	+	chr17:81710694-81710813
SLC25A12	chr2_171894519_1	GCCCCAGGTTTCCTAAGGCCTCTTAGTGGGTGTGGCTTTGGGCACCGACCAGCCAAAGTCGTTTTCCCCGAGGCTTAAAGGAACATTTGGGGCCTATACTGAGCAAGGTTCCGACGGATC	1	+	chr2:171894519-171894638
SLC25A12	chr2_171893600_1	GATCAACAGGAAAGTTAAATCACCCAAATTAATCACTTGGCCTAGCAGCCTTTCTCCATAAAAAGCAAACCCAACATGTAATTATCTCCGCGTCCCTCTCCCCATCCAACCTAAAATATG	3	+	chr2:171893600-171893719
SLC25A13	chr7_96321500_1	GATCAGGCTTCAGCCCGGGCTCTGGCCCCTGGAAGAAGCCGGAGTCAACAACCAGCGGGGTCAGGAGCAGGAGCGCGCTGGGAAGGTAGAGAGGACCCCCAGCGCTTGCCGGCCCAGGGT	2	+	chr7:96321500-96321619
SLC25A13	chr7_96322412_1	CAAGTAACGACAGATGGTGCACGGCCTGGGGAAGTTGAGAACTCCACTAGGACACATACTTTGCTGGATATTTTTTCCCCTGTGCGTTCCCTTTGAAGGAGCTCCACTTTACACTGGATC	1	+	chr7:96322412-96322531
SLC25A14	chrX_130338978_1	GATCATTCTCCGTCCCTCCCTCCCTTCTTTCCCTCCCCCCCTTCCTTTCTCTCCCTTTCTCTTTTCTTTCTCTCTCTCCCTCCCTCCTTCCTTTCTCTTTCTCTCTCTCTCTCTTTCTCT	1	+	chrX:130338978-130339097
SLC25A14	chrX_130341461_1	TGCCTTCAATAAATATCTGCTTGGCTCTCCATTGTTACCTTCTGAATCTGAGAATCTCTAATTTCTACTCTTTCTTAAAGGAGAAAGCAGGAGAGGCACCCAGAGTTTCCTGACCAGATC	3	+	chrX:130341461-130341580
SLC25A15	chr13_40789277_1	GATCCCAGAGGTGGGAAAGTCTCCGGAGGCGCAGGCCCCGCTCTCCACCTTCACCAGGGTCGGCGGCAGCACCACGCCGGGTCGCGGGCTGGCTGTGCGCGCCGCGGCCCCACGCCCACT	6	+	chr13:40789277-40789396
SLC25A15	chr13_40790089_1	CGCGCCTGGCCGGTCCTTGGCGGCGAAACTGATTTGCATCTCCACGCTTTACCTAAAGCCCGGGCTCTGGGGACTGGATGGCGAGCTGGCCTGCGGCTCCTTTAGCCAGAAGCTGGGATC	1	+	chr13:40790089-40790208
SLC25A16	chr10_68528542_1	CCTAGTAGGTGGGATTATAGGCGTGCAATACTACCCCTGGTTACTTTTTGTATTTTTAGTAGAGACGGGGTTTCCAACGTATTGGTCAAGGCTGGTCCGAACTGCTGACCTCATCGGATC	1	+	chr10:68528542-68528661
SLC25A16	chr10_68526959_1	GATCCTCCTCTTTTCCCTGTTATCCAGCCCTGAAGAATGGGTGCCTGATTCAGACCTTCCACCTCCCCAGCCTCTGCCGGAGTGCCAAAGGTCCCACTCCCCATAACCTAGCTGTCATTA	1	+	chr10:68526959-68527078
SLC25A17	chr22_40820311_1	ACGCCATAGAATCATGACGTGAAAGTGAAGGACCAAAAGTGAAGCGAAGATGATTTTGGGCTGGGCGCAGCGGCTCAGGCCTGTAATCCTAGCACTTTGGGAGGCCGTAGCGGGCAGATC	1	+	chr22:40820311-40820430
SLC25A17	chr22_40780577_1	CACTTCACTTAACAGAGAAAAACCAACAGCCAGAAAAATCAGACTAGAAAGTGCTATTGAGCAGTCTACTGCATTTGTTTTAAGAGAAAAGGAGGACAGGAGAGCTCAGGACCAGAGATC	3	+	chr22:40780577-40780696
SLC25A17	chr22_40779846_1	GATCCCAATTTAACACCATCTTGAGATATTAAAATATTCCTCACCAGTCCTGAAATGATTAAAAAAAAATACCAGATAGAATTGTAACAATGTGCCTGACACATGGTATATACTTTATAA	6	+	chr22:40779846-40779965
SLC25A17	chr22_40818728_1	GATCTATCTTCTCCTGCCAATAACGGTGCCCAGAGCTATCCTACTAGGTATTGCCACTTGCCCGCGGCAAGCGTGAAGACAGGCTGTAGGGAAGCATGTGACTAAGCAACACGGCTTCAC	1	+	chr22:40818728-40818847
SLC25A18	chr22_17562989_1	GATCTTTACCCTGGAATCTTCCTGGAAGGTGAACGGCCTATGTCATGCAGTTGTTATGCAAGAGGTATCATGGGACCTTTCCTTCTGGGCGCTCATGGAGCCGCGGCAGAGCCCTGGGTG	1	+	chr22:17562989-17563108
SLC25A18	chr22_17564071_1	GCTTGAATTCCTCTTTTGCCCTGGCTCCACTCTAAGACGAAGACTGTGTAATTCAGAAAATGCAGCGCAAGTAATTATGTCCAGTGTGATGCTAAACATTTCCCAAAGGCAGCGTAGATC	2	+	chr22:17564071-17564190
SLC25A19	chr17_75291293_1	CGCCTCGGCCTCCCAAAGTGCTGGGATTACAAGCGTCAGCCACCATACCCAGCCACAAGTTTGCTTTTCTAAGTGACAGAGCTCAGAAAACAAACAAAAATGTTTGTCTGAATTGAGATC	1	+	chr17:75291293-75291412
SLC25A19	chr17_75288459_1	TTCCTTTTTTGTAAAAACAAAAAACAAAAACAGTAATACCTACATACGGTCTGTAGAGTTGTACAAAGCATAGAAAGAAGTCTGTAACCACACACATCAACAGGTAGTTGGTAACTGATC	6	+	chr17:75288459-75288578
SLC25A19	chr17_75286666_1	GATCAGCGCCCGAGTAACAAGTCCAGACACAGACCCAGCCACTGCCACCTGGAACTTGGTGTTATTCCTGCCATCTGGTTTGGGGTCATAGCCAACCATCCCTGCCTCTGGCCCACACAA	1	+	chr17:75286666-75286785
SLC25A20	chr3_48898081_1	GATCACCTTGCTTTCCGTGGAAGGGGCTCGGTCACTGAGGTCATCATTGCTTCTCACAGGGATGCCTCTGCCCAGGAGGCTGAGCAGGCCACCGTTGGGTGACAGGCCGAAGAGTGTCAA	1	+	chr3:48898081-48898200
SLC25A20	chr3_48900445_1	AGAGATGTTGACTTGCGCCAGGGCATAACAGAGGAGGTAGTAAGAAGTGGTCAGATTCGGCCGGGCGTGGTGGCTCACGCCTGTAATCCCAGCACTTTGGGAGGCCGAGGCGGGTGGATC	1	+	chr3:48900445-48900564
SLC25A21	chr14_37173575_1	TGAATATCAGCAATTTAGTATGGTTCAATTTATGTGGTTTCTAATCAAATGTACAAAGTACAATAATTTGGTTTCATACTTGATTTTTTATTTCTTAGGCTGAGTCATTAAAAGTTGATC	6	+	chr14:37173575-37173694
SLC25A21	chr14_37172300_1	GATCTGCCGAGAAGCCTCGCGCACTAAGCTGACTTCAGGCTTGGCGGACATCTTCGCCAGGCGGGAGGACAAGGGAGTGGGCTGAGATGCGTCAACGAGCTCGCAGCCTGCACAGCCTAC	1	+	chr14:37172300-37172419
SLC25A22	chr11_798479_1	GTTTCCGGGCCTCAGGCCCCTGCAGGCACAAGGACCCGCGGGGCGCGGGCAGGTGGCAGAGCGCCGGTGGATGAGGGTGCCCTGGGGGAGGCGTGGCCTCCAGGGCAGACACAGGTGATC	5	+	chr11:798479-798598
SLC25A22	chr11_796810_1	TGGCATGCCCAGAGCCCTCTGCCCCACCACCCGTCCCACTCAGGGCTTCACCGTCAGACCTGCCTTTCCCTGCCTCAGCCAGTGGTGGTGACAAGCTGACCTCTGAACTTCTACCTGATC	1	+	chr11:796810-796929
SLC25A22	chr11_794989_1	GATCTGCTTATCAGCCATTTAACTCGATTGCACCCAGGTAGGAGCCGCAGAGGTGGACGCCAGGCCAGGCGGGGTGGAGGTGGAGGTGGAGGAGGCCTTGAGGGAGGGTGGGACCCAGGG	1	+	chr11:794989-795108
SLC25A23	chr19_6460110_1	TCTTCAGGAACTCAAGTTCTCGCTTTTCCCAGACGCACGCAAGAACCGTGCACCATCTCGCTCGCTCTCTGCCCGCCCGCGCCTTACACCTTCCCCGCTCGGCCGCAGAAACAGAAGATC	1	+	chr19:6460110-6460229
SLC25A23	chr19_6459305_1	GATCCCGTTAGGCCAAACACGAGTGGGTAGGGGGAACGAGACAGAGACACAGGTTCTGGAGTCCAGCCACAGGTAGTCCCTGGTGGCTCCGGCCGCCCAGTTCAGGGGCTTGGGTAACCG	1	+	chr19:6459305-6459424
SLC25A24	chr1_108199551_1	GATCGAATGTGTGCGCCTTTATACAAAACTTGGGACCCACTGAAGTCTGACAGCTAAAACGGATTACATGTCTGCAAGGTATTAAAACAGAAAACAAAGAACCTGGGATGGATTCAGGAC	3	+	chr1:108199551-108199670
SLC25A24	chr1_108193689_1	CCCTTTCTTCTGTGACACCTCCCCTCACAGTTTTTTATCTTTTATCTTCATCCAACCACTACAATGGCTCCAGGGCAAGCCTATCCTTCAGCTGTTAGTGGCTGGATTGGAAAGATGATC	1	+	chr1:108193689-108193808
SLC25A24	chr1_108191772_1	GATCTCCCAGTCTACCGGGTCAAACATCCAAAGAGCAAATATACTTATAAAGTAATTATTATATACAATAATAAATTCCAAATGAAAAATGACTTGGAAATACTGCAATAGGAGTATGTA	6	+	chr1:108191772-108191891
SLC25A24	chr1_108200715_1	TGGTTGCACACCTGGGATGGCGATTCTGCTTTAAAAAGCAGAGAGTTAAATCCTAAAGCATCTATTGGAGCAATTATAAAACAAAAAGGAGAAACTCCTGGATTTGTTGCAGAAAAGATC	5	+	chr1:108200715-108200834
SLC25A25	chr9_128091830_1	AAGTGAACAGTCGCCATCAGAGGCGTTTGGAGGAGACCGTGATGTTGCAGATGCTGTGGCATTTCCTAGCTAGCTTTTTCCCCAGGGCTGGGTGCCACGGCTCCAGAGAGGGGGACGATC	1	+	chr9:128091830-128091949
SLC25A25	chr9_128068883_1	ACCTCCTGACCTCAAGGCCAAGCTGGACGCTCCCTTCACCCAAGGATGGGTTCATCCATCAGTCCCCAGCAGCACCCCCTCCTTTCCCTCTCGTTTCCATGCCAGCCGTGGGCCCTGATC	1	+	chr9:128068883-128069002
SLC25A25	chr9_128097103_1	GATCCCCAAGTAATAACTATCCATTTTTATCCATCCCGGTAGTGGGAAGATATAGTCTATATTAGGAAGTGGCGCACTGTAGAAGGAACAAGGGTGAGACTGAGCCTGTTCTCATCTTGG	2	+	chr9:128097103-128097222
SLC25A25	chr9_128099188_1	CCTGAAAGTGAGGAAGCCGAGCTGCAGAGTCCGGAGGCCCCTTGCCACCTCGGCTTCTCGGTTAATCAGTTTCCCTGCTACCCCCAGTGCCCACTGTGCACCAAGGGGGATTTGCAGATC	1	+	chr9:128099188-128099307
SLC25A25	chr9_128091106_1	GATCTTGAAACAAGGAAAAATGTTTCTAGAATGCTCTTAGGACATGCTGCCAAGGACTCTTGATGGTGTTGCACTTGATGGTGAATGCCTTCTGGAAGCAACCCGAGTGGAGGGCAGGGA	1	+	chr9:128091106-128091225
SLC25A25-AS1	chr9_128118110_1	GATCTCCTTCTGCAAGAGGGGAAACAGAAGGAAACTTTATTCCCGAGTCTGTGAAGCCAGGAAAAGGGGCAATGCCTGGTGGGTGGGAAGGCATCTACACCCGGGGCCTCCTAAGTAAGA	1	+	chr9:128118110-128118229
SLC25A25-AS1	chr9_128119727_1	TCCTGGCTGGGCGTCGGGGCTCACTCCTGTAATCCCAGCACTTCGGGAGGCTGAGGCGGGCAGTTCCCTTGAGCCCTAGAGTGCGAGACCAGCCTGGGTAACACAGCAAAACCCAGGATC	1	+	chr9:128119727-128119846
SLC25A26	chr3_66221334_1	AGCCAGGTGGGGGAAGGAAGGTGAGTCATTGTCTTTTGCACCCTCATTTACTTAAAAAAGAGCTTCTATTATACACTGTTAACTACTCTTTCATTAAATAGTGTAACTACTCTAGAGATC	5	+	chr3:66221334-66221453
SLC25A26	chr3_66220658_1	GATCCCGAATCGCGCCTCCCGAGGTTAGTACTACCCCTCACGACTCCTCCCTCCGCCACAGCCACGCCTCTTCTGGGTTTACAGTTCAGAATCACGCCGGCCTCATTCTACCGCTGCTCT	1	+	chr3:66220658-66220777
SLC25A28	chr10_99619664_1	GATCCATTTCAGGGTCTGGTTCACGCCAGTTGGCTTCACCTTAATCGAGTTAGTAGCACTTACCTGAGCTTCGGGATACCCCATCCCACCCTATTCCTGTTTAGTCCCAGGTGGGGTCCA	1	+	chr10:99619664-99619783
SLC25A28	chr10_99620764_1	GGCCCGCACCACGTCGGTCCCCGATTGGCTACAGAAAGAGCGACGCGCCCAGGGACTCTAGGGGCCGACTTCGGGCCCCTCACTAGCGCCTGCAGAGCTGCGGTCCCTGTGCGCGGGATC	4	+	chr10:99620764-99620883
SLC25A29	chr14_100304983_1	GATCAGAAGCGGGAGGGGAAGGTGAGAATGGAATCCGCAGAGGACACGCCCCCTCTGTCTCCAGGGCACCCAGCGATTAGCAGCAAATTCTGGGCTTTGTGCCCCGCAGCTTCCCACTGG	1	+	chr14:100304983-100305102
SLC25A29	chr14_100296200_1	GATCACTTGAGCCCAGTAGTTTGAGACCAGCTGGGCAACATATCAAGACCCCATCTCTACTAATAACTTCAAAAAAAACATGAGCTAGGCATGGTGGTGTGTGCCTGTAGTTTCAGCTAC	1	+	chr14:100296200-100296319
SLC25A29	chr14_100297087_1	ACAGACACAGACTCCATCTCAAAGAAAAGAAGTTCAGCTTTTTAAGGTAGGTATGTCCAGATGTGATGCTGCTGGAGCGACAGAGTGGCAAAAACAAAAACAAAACAAAACAAAAGGATC	4	+	chr14:100297087-100297206
SLC25A29	chr14_100307138_1	GGCGCAGCAGGCCTTCGGGCCACAGCTCCTTCCCGAGGACTGCGGGTCGCGGGAGCCGCGGAAGGTTGTGGAGAGAGGGAGGTTCCTGGACTGGGCTGCAGAGTGGAGTCGGGCCAGATC	3	+	chr14:100307138-100307257
SLC25A3	chr12_98594024_1	ACGCCACATCTGCAGCTGGTGCACGATGGTCTCGGGGACCTCCGCAGCAGCTCCCCAGGGCCCACGGGCCAGCCCCGCCGCCCTCGCAACCTGGCAGCCGCCGCCGTGGAAGGTGAGATC	5	+	chr12:98594024-98594143
SLC25A3	chr12_98592497_1	GATCACCTGAGCTCAGGAGTTCGAGACCAGACTGGCCAACGTGACGAAACTCTGTCTCTACTAAAAATAGAAAACTTAGCCGGGCGTGGTTGTGCACGCCTGTAGTCCCAGCTACTCCGG	1	+	chr12:98592497-98592616
SLC25A30	chr13_45418002_1	GATCTGAATGACCCTGGAACAGGAATCACCCCACGCCAACAGCGATGGGGGCCCCGCGGCACCGGCCCGACCCAAGGAGGCAGCAGCCCGAGAAGCAGAGCCCTGTCCCCAGTCCCCGGA	2	+	chr13:45418002-45418121
SLC25A30	chr13_45419590_1	ATTACAGGTGTGAGCCACGGCACCCGGCTGTGAACTCATGATTTAAACATATAACTGGGGCCGGGCTCAGTGGCTTATGCCTGTAATCCCAGCATTTTGGGAGGCCGAGACGGGCAGATC	1	+	chr13:45419590-45419709
SLC25A31	chr4_127729878_1	GATCCCTGCTTAATTAAAGGAACAGATTAAAGCAATTTCCAAGGGAATTTGAAGCATTAACAGGCACATAGGGTGAAATTTAAGGGGAACATCACTTGAATCACACAACAGGTAAGACTG	5	+	chr4:127729878-127729997
SLC25A31	chr4_127730597_1	TCATCCTTCGGGAAGGACCTTCTGGCCGGCGGAGTCGCGGCAGCTGTGTCCAAGACAGCGGTGGCGCCCATCGAGCGGGTGAAGCTGCTGCTGCAGGTGCAGGCGTCGTCGAAGCAGATC	1	+	chr4:127730597-127730716
SLC25A32	chr8_103416740_1	ATGTTCGTGTATGCACTGTTAAGACAGCACCTAGCACATAGTTGCTTTAATAAATGTCAGTTTCTCCATCTATAAAGATTCATTTTTGCCTACATGAAGAGATTTAGAAACAAAATGATC	6	+	chr8:103416740-103416859
SLC25A33	chr1_9538963_1	GATCCGCCCGCCCGCCTCGGCCTCCCAAAGTGTTGAGATTGCAGGCGTGAGCCACCGTGAGGGCCTCACTGATTATCTAAGGCTGTTTAGATTATAGATTTTTAGATTATGTTTTTGTTT	1	+	chr1:9538963-9539082
SLC25A33	chr1_9540034_1	GCCGGTGAGTGGTGCTCGGCGGCGGTCCAGCCTGGACGCTGTGGCGCGGCCCCCCCTCCCCCGCCCCCTTCTCCTGGGGCCTCTCCCGAAGCGCAGCGCCTCAGAGCCCGTGGTAGGATC	6	+	chr1:9540034-9540153
SLC25A34	chr1_15734903_1	GATCAGCCACCGCTGCCGGGCGGACTCACCGTCTGCAGACCCTCAGGCCCTGGGAGTTTCTCGGCCCGACCTTTGCCCTCCGTCCTGTTCCTGTTTGCTGCAGCAGCCAGGGGAGGAGCA	2	+	chr1:15734903-15735022
SLC25A34	chr1_15736932_1	CCTCCAAAGGCAGGGCTCAGTGGACCTGGGTGGGGTGGGGCAGCCGGGGTGGGGCTGCTCCCTGGAACATCCTAGCCCAAGCCTGGAATCTGCCCCTTGGCCCAGGGCCTTGCTCTGATC	2	+	chr1:15736932-15737051
SLC25A35	chr17_8294393_1	GATCTGCCCTGAAGGTCCCAGGCAAGAGCCCTCTTCTTACCATGTAGATGGGGCTCCCCAAGTAGGCTCCCATGACCCCAGCCATGGCCCCAGCTGCTGCGCTGCGGGCAGGACTGTGGG	1	+	chr17:8294393-8294512
SLC25A35	chr17_8295871_1	TGCACGGGTTGGTGCTTGGTTAATTAAATCCTTAGTCCTTAGGCTCTTTATTTTTATTTTTTATTTTTTTTGAGACGGAGTCTCGCTCTGTCGCCCAGGCTGGAGTGCAGTGGCGCGATC	1	+	chr17:8295871-8295990
SLC25A36	chr3_140942402_1	TGAGGCGGAGGCCGAATCCATGCGTCTGAGGAGACGCGGGCAAGAGCTGGGGTCGGCGCTTGATTACCCGGACGCCGCTGGACCTGGCCGCACGCCGCAATCTAGCAGGCGTCGGGGATC	2	+	chr3:140942402-140942521
SLC25A36	chr3_140940585_1	GATCAAAGCAATAGTTACCAAGAGGTGCAAGTGGTCCAGTCAAATCAAAAGTAGACTGGTCAAGAGCCGAAGTCATAGCAGCAGCTTTTTGGGATGCTCAAGGTATTTTGCCTGTTGACT	2	+	chr3:140940585-140940704
SLC25A37	chr8_23529423_1	GCACCGCCCGCTGCTCCAGCCGCGTGCCCGGCCCCGGCTGCTGGCGGCGCTGAGGCGGGGGAGGCGGAGTGGCGAGCACCGCTGGCTTCGGCGGCGACTGGGCTCCCGGGGGACGCGATC	8	+	chr8:23529423-23529542
SLC25A37	chr8_23528267_1	GATCAGGCCTCTACAGACCTTATGGGCCTATCAAACCCAAAGAAAATTTCCTGGAGGTGCCTACTCAGAGGGGCTCCCTCCTGGTCACTCCTTATAGCCTTGCTCGGTCCAGGGCAGGGT	1	+	chr8:23528267-23528386
SLC25A39	chr17_44325186_1	TCAGCCTCCGGAGTAGCTGGGACCACAGGCGCGCGCCGCCACGCCCGGCTGGTTTGTTACTTTTATTTTTGTCTCCCTATTTTGCCCAGGCTAGTCTGGAACTCCTGGGCTCAAGCGATC	1	+	chr17:44325186-44325305
SLC25A39	chr17_44324360_1	GATCCGGTGACCAAGAAGGGCCCGTCGCCTCCTCAGGACTGCGGGCTGGGATGCCCGGCCCTCCCCGCCCGGCCGGACGGGCCAGACCCGGGGCCCGGAGAGAAAGAGCAGTCTCTGGGT	5	+	chr17:44324360-44324479
SLC25A4	chr4_185143644_1	GTGCCCTCTGCGTAGAGACAGGTCCAGCGTCAGTCGCAGATTCCTGGTGTCGGGTGGCGCCCGGCGTTCGGGTGTCTATATATGGAAACCCACCCGGAGCCGGTTTACGTGTGCCAGATC	1	+	chr4:185143644-185143763
SLC25A4	chr4_185142410_1	GATCTCCGGAAGGCTGACAGCACTGACCCTCAAGAAGGCACCGGCTGACAGACAGAACATTCTGCCCTAATATGTGCTGAAATTCCGCTGAGAGCAGAGTGGTACATTGAACCCTTTAGG	1	+	chr4:185142410-185142529
SLC25A42	chr19_19064721_1	TTTCTCTCTCCCACCTTGGGCTTTCTTCCACGTGCACCTGTGTTCGCACACCCTCTGTAATAATCCCCCCGAATCCCCCAGGTCCTCCAATAGTCCCCCAAGCCTTGGTATCTCAGGATC	1	+	chr19:19064721-19064840
SLC25A42	chr19_19062822_1	GATCAAGGCATAGGAATCATTTTCCCCCCTCTTTTCCAAATGAAACAGCTGAGGCTCACAAGGGCTTTTGCCCAAGGTTGTGTGGTGGGCCAGTGATTGGACAAGGATTCAAACCCAGGT	1	+	chr19:19062822-19062941
SLC25A43	chrX_119397313_1	GATCCGCCCGCCTCAGCCTCCCAAAGTGCTGGGATTATAGGCGTGAGCCACCGCGCCCGGCCATACATTTTACTTTCAAGGTTAAAATAGGCCAGGCGCGGTGGCTCATGCCTGTAATTT	1	+	chrX:119397313-119397432
SLC25A43	chrX_119399684_1	AGCCGGGCGGGGCCGGGGAACCGGGAGACCGGACGGGGGTGGGGTGGGGGAGCCGCGGCCCGACGCCGCCCTGCTGCCTGGACTCGGGGCCCTGGAGTAGGGACGGCCCCCTTGTCGATC	7	+	chrX:119399684-119399803
SLC25A44	chr1_156193529_1	GATCTCGGCTCACTACAACCTCCGGGTTCAAGCGATTCTCGTGCCTCAGCCACCCGGCTAGCTGGGATTACAGGCGCGCGCCATTACTCCCGGCTAATTTATTTCGTATTTTTAGTGGAG	1	+	chr1:156193529-156193648
SLC25A44	chr1_156194178_1	GGGGCTGCGGCCTAGAGGTCCGGGCTTGGAGTTCGCCTCAGACGCGGTGGAGCCGCCGGAGTCTGAGAAGGTAAGAAGCCGCCGGCTTGAGGTCCCTGACAACTAAGGTCTCTGAGGATC	1	+	chr1:156194178-156194297
SLC25A45	chr11_65382869_1	CCTGGGTGAGGTCTGCCCCGCCTCCCCAGCCGGAGGCACTGCTGGCTCTTCCTCTCTTTCTCCATCACAGTTATCACGCCAACATACGATGGGAAGAACTTGTCTGTCTGGACAGGGATC	1	+	chr11:65382869-65382988
SLC25A45	chr11_65382224_1	GATCCTCGCTCTGAGGATGGCAACTGGGTTCCTGCCCCATGGTCGGGCCCCTCCAGGGCTGCCTTAGTCAGCAAGAGGCAAGCCCCTGCCTGCCCAGCCAGCCCAGCTCCACTCCCATTC	1	+	chr11:65382224-65382343
SLC25A46	chr5_110756272_1	TCACCATTGAAGACTGGCCTAACTCTGCTGGATGGGAAATCTGGGAATTGATATAAGAGGATAGTAACAGAAAAGTTACTTGCTCAAATATCACTAAAAAGGCAAACTATGGAATGGATC	5	+	chr5:110756272-110756391
SLC25A46	chr5_110754671_1	GATCTTTTTGACCCTGATTTTTCTCATCAGTAAGACAAGTGTGACAATATCTGCTCTGCTTATCTCACAAGGTTCTTCTTTGTATCAAATAAGATGAGAGGCAGTACAGGCAGAGAGTAC	4	+	chr5:110754671-110754790
SLC25A46	chr5_110738438_1	TCGAGTACGTGGGTTTCTTTCACCCCCGACGTGCACTTCAACTTTTAAAATGCTTGCTCTGGTGGTCCACAGTACTTTCGCGTTCACTGGGCGGTACCATATCTCTCAATAGATTTGATC	1	+	chr5:110738438-110738557
SLC25A46	chr5_110736800_1	GATCTGGCACCTAGCCTCCTTTCAGCTCTCATTTCCTATCACTTTCACCCTTTCTCACTGGCTACCTAGTTTGCTATCGGGGCGTTTCTCTTGCTCAGCTCTGCCTGGAAAACTTCTCCC	1	+	chr5:110736800-110736919
SLC25A47	chr14_100323683_1	TGGGGCTGTGGTCTAGGCATGGGGGCCGCTCGGGAGGCAGAGTCAGGGAGGCTGGGAGTCCTTGGTGTGGGGAGGGGTGATTGAGTCACTGGAAGGGAAAGAAGACCCCAGGAGAGGATC	1	+	chr14:100323683-100323802
SLC25A47	chr14_100322539_1	GATCCTAGAGCCTGAGAGTGAGGGGAGCTTGGTGAACTGTAAGGTGGGGTGCACGGGCAAGGAGGTCCCTGTTTTTACAGTGCCCAGCAGACAGAAGTAGCGTCTTAGTGGAGAGGTTTC	1	+	chr14:100322539-100322658
SLC25A48	chr5_135833790_1	GATCAAGCTTCGGTGGTCAGGCTCTGTCTTGCTTTGGAAGAAGGAGGTCTGGCTGGCTGTCGCTTCATATTAACCTGGATGACGTGACATGAATATGCCCAGTGGGACAAGAGCAGGCCC	1	+	chr5:135833790-135833909
SLC25A48	chr5_135834924_1	GAGAGAGCGAGCCTGGCGGAGTTTGCCTCTATGCTCTGAGGAAACTTTGCCTCTGTGCGCTGCCATCCCGCTCCCCGTTGTGCGCGCAGCCTGCTTTGGGGAGTGCCCGGCCCCGAGATC	1	+	chr5:135834924-135835043
SLC25A48-AS1	chr5_135654615_1	GATTTTATGTATCAACTTGGCTGTGCTACACTACCCAGTTATTTAATCAAACACAAATCTAGATGTGATTAACATCTGCAGTCAGTTGACTTTACATAAAGGAGATTACCTTTCATGATC	6	+	chr5:135654615-135654734
SLC25A48-AS1	chr5_135653284_1	GATCCTGATTACCACGGGATGATTGGATTGCAGCTATATAATGGGGGCAAGAGAGACTATTTCTGGAACCGAGGAGATTCTGTAGGTCACTTCCATACCCACTAGTAAAAGTTAATGGAA	2	+	chr5:135653284-135653403
SLC25A5	chrX_119469362_1	TGCCTCTGAACCTGGGTTTGAGGTAATGACCTTTCTCCTAGGTCTGAAGGTCACGGGTCCGCTGGAGGATGCCCCCTCTCCACTCAGAGGGGTGGAGGCTTAATGCTACTGGTGCAGATC	1	+	chrX:119469362-119469481
SLC25A5	chrX_119467897_1	GATCCCAACCTGCACTTGCATGACCTTGTCTCGCTTGCCTCACCCTAAACCCAGCCTTGACACTCCAATTAAACTTTATTTACAAAACAAGGGGGCCGGCCAGTAGGATGTAGTTTGCCC	1	+	chrX:119467897-119468016
SLC25A51	chr9_37904487_1	CAAAGTACCCTCTGTGGAGCCTTGTTGAGTATCTTCAAACCTTCAGAGGGACCTTTTATCAGCGACCCATGCCGCAGTTTACAGAAGAACGCTTTGTGCGTGCTTTGGGACGTATGGATC	1	+	chr9:37904487-37904606
SLC25A51	chr9_37903587_1	GATCACTAAGTCCTCTTCCGTTTCTGACACTTCACAGTCAGGGGTCCCGAGGTGAGGCCGAAATCCCAGTCTCCCGGGACGCAGAGGCCCTTGCGCGGTGCCATCCCCGCTGTCCCCCGG	1	+	chr9:37903587-37903706
SLC25A53	chrX_104156506_1	GATCTTTCCAATAAAATCATCCTGCTGAGATGTGACTCAGATGTACTGGTGCCCAGCAGACAACACGTTTTCGCCCTGATTTTATCCTCCATTCATCCGTCCGCCCCCTCCCCCATAGAC	1	+	chrX:104156506-104156625
SLC25A53	chrX_104157550_1	CTTACCTCCAGAGTTGCAGTAAAAATATTAAAATTTCACATGTGAGGAGCACCTAGAACATTGCCTATCATGAAGTTAAGCAGTATATTGAAATATAAATTATAATGATTGAATTTGATC	6	+	chrX:104157550-104157669
SLC26A1	chr4_994100_1	AACTAAATTAGGCCCACACGTGAAAATAAGGGTAAGCTGCTTTTTAAAAGGAATTATTAGCCAGGCACGATGGTTCACTCCTGTAATTCCAACACTTTGGGAGGCCTAGACAGGAGGATC	2	+	chr4:994100-994219
SLC26A1	chr4_992730_1	GATCTCGGAAAACACCGTGGCGTTAGGGAGGCGGTGCTTAGAGGCCTGACTGGTCCCACGTGAGGCCTCGGGTCTGTCCTGTTTGCAGACTCCAATGTACTTTCACTTTAAACATTCTTC	1	+	chr4:992730-992849
SLC26A2	chr5_149960451_1	GATCGCAAACGCTGAGCACTTCAAAACTCTGGGCAGAGCGCTTCCGCGCCTCTCCTGCTATTTCACCCTGGCCACAGGCTAGCCGCCGAGGCCGGTCATCCGCTCTCTCCGCGGAGGAGT	1	+	chr5:149960451-149960570
SLC26A2	chr5_149960977_1	GAGGTGAGAAGAGGGAAGCGGACCAGGGAAGAGGGAGGGAGCGGTGCTGGCCGCCAAGCGGTCAGCGGGCCCCTCCCAGAGTCATTCTGCCTGGGTCCCCGCGCGGTAGAATCCCAGATC	2	+	chr5:149960977-149961096
SLC26A3	chr7_107802116_1	GATCTTTATGCAGTCAAATTTCATGACACAGTTTTTCCAAATGACTAACTTACTTCAGAAAAGAGAATTATTTAGTCCAATAATTTGATAAATTGTTCCTCACTTGCATATATAAAGAAA	6	+	chr7:107802116-107802235
SLC26A3	chr7_107803823_1	ACTACACTTTCATGAACTCCTCTTTTTATTTTAAAAATTATTTAACTAATTAGTTAATTTTAGAGATGGGGTATTGCTGTGTTGCCCGGGCTGGTCTCAAACTCCTGGCCTGAAGTGATC	5	+	chr7:107803823-107803942
SLC26A5	chr7_103421810_1	CATATTAAGTGCAATGGCTAAATACTAGTCAGTTCCCTCTAGGTCCACATAAGAGGAATTGCAAATTAGGTCAATTTTGACCAGCTATATGTCAAGGAAACAGAAAAAAAGAGTACGATC	5	+	chr7:103421810-103421929
SLC26A5	chr7_103420727_1	GATCTACTGACCTTGAGGAAGCTGAAGCACCCCTGTGCTTATGCCTGAGACCAAGTCACCCAACACATATTCCTTGAATTTGTATGCTGGCAGCCATTTAGTTATGGGTAGGAACATATA	1	+	chr7:103420727-103420846
SLC26A5	chr7_103442763_1	GATCTCCATTAATTTACAAATCCAGTAAGCATCTATTAAGTACATTCTAGGGTTGTTGGCCCACCACCTAGTTGCCACTCAAGAATACTGTAAGTCAAAGCTGGTTGATAGCTAAGGATA	4	+	chr7:103442763-103442882
SLC26A5	chr7_103443506_1	TTGTGTCCAGAATGGGGCATCATCAGTAGTGGGAGCAAATCCTCTTAGAGCAGTTGCCTTGAAAAGAGCAAGAAAAGTAGAAAAATGAGAGACTCATAATGTTCAAGATAAGAGTTGATC	4	+	chr7:103443506-103443625
SLC26A5	chr7_103447224_1	TCTGCCAAGGAGACCCCACCTCCAGAACCTGGGCCAGGCCTTTGGCTGGGAGCGCTGGTGCTGTTCTTCATCCGAGAGGAAAGGCTAGAGATTCCCTCCCTACTCCACACGAGGGCGATC	1	+	chr7:103447224-103447343
SLC26A6	chr3_48635874_1	AGCTGAGAGCGCCACCCGCAGGCTTTCTGCGACTACGCATCTCTTTGAGACCCGGAGCCAACGGTCCCCAAGTCCTCCCCTTTAACTCTGGCCACCCAGGCCAGAAATGGTTGGAGGATC	1	+	chr3:48635874-48635993
SLC26A6	chr3_48634991_1	GATCAGTGGAGCTGGGTGGACTCGGGACTCAGCTGAAAGCAGCTAGTCCACGGGCCGCTGCCAGGGACTCCCGTGCCCCACGCACCCCCGCCGGCACATCTCCTGGCCGGGCTCCTCCGC	4	+	chr3:48634991-48635110
SLC26A7	chr8_91248833_1	GATCTCCTGTCACAAATATGTGCTCATTGTGATACTTATTCTCTTAGCCCATGAGATGAAATTTCAGTTTGTTTATGAGAACTAGTTACTCCTTTCCCAGACTGGGCAGTAGCTATCTGA	4	+	chr8:91248833-91248952
SLC26A7	chr8_91209840_1	TAGAAGATGGGTAATGGTAGTGCTTTTCCACTTACAAAATGCTTTTTACATATTTTTTTCTTTCAACATCTTTACTGAGTTCTTACTATATGCAAGGTACTATGCTAAGCTCTCTGGATC	6	+	chr8:91209840-91209959
SLC26A7	chr8_91250030_1	ATAGCTATTAAGCATTGAATAAACTTTTGAATGACATTACATTTTTTCACTGTTAAAATTCACACTGTTTTAGAGTGAAAGATTAGTAATTATGGGAGTGTGAGTTTTTATAACATGATC	6	+	chr8:91250030-91250149
SLC26A7	chr8_91209030_1	GATCCAGGGCTGAGGAGAAGAAACAGCACTGAAAAATCAAAAGAGGAAGGTGGTGTCCTTTGTGTCATTAAGTGGCAGGGCTGGAAGCAGGTTGCATCGATAAGAAGCCTGATGGGGCCA	1	+	chr8:91209030-91209149
SLC26A8	chr6_36023848_1	GATCCTTTAGTCACTCTGGCTAGTGGCTAGGGATGACTAGTAAGATGACAGTCCTTAAGCGGATGACCATTGGACACATAAACATAGGACAACCACCTTCCATGCAATGTGGATAGAGTA	1	+	chr6:36023848-36023967
SLC26A8	chr6_36024932_1	CTCAGGTCAGAAGAGGTAAAAAGAAATGGAGGCTAGGAGGGTCACCCAGGTCTCCAACCATAGGCTGTCTGCCCCACAAACCCGGCTCTCCCCACTGAATGACACCCTCCTGCCCAGATC	1	+	chr6:36024932-36025051
SLC26A9	chr1_205941964_1	GATCAACTCCCCTTGAAGGGGTGGCTCTGCCCCTTCCATCTTCCAAGTAGTGACCCCACAGCCCCCAAAGCTTGGTCAGTGTTGAGCTGGTCCTCGATTCCCCCAGCAAGTTCACGGGGG	1	+	chr1:205941964-205942083
SLC26A9	chr1_205943807_1	TTGCTGTCCTGCTGCTTATGGGGCTGGGGGTCAGGCCAAAGAGCCTCTTGGACAATGGGAGCTATTGAGGCCACCTGAGGGGTGTGCTCTTGGGGATGCTTGCTTTGAAGATTGGAGATC	1	+	chr1:205943807-205943926
SLC26A9	chr1_205936926_1	CCTGGGTTAATCCTGCTTTTATTAATGAGGCAGAATGGTCAGCATTACTTTTCAAACCTCAGATTCTGTATCACTAAAGTGGGAGTAACAGACATATCTCACAGGGTTGTTGTGAAGATC	4	+	chr1:205936926-205937045
SLC26A9	chr1_205935090_1	GATCACCTTGTGTAGCGCCTACTTAGGGACAAGGTTTCATACCCACCATCGCATTTCCAGGGAGATGAGAGTGGAAAGACCCTGGGCGCTGGTAGGACTACACCCTGGTAGGTCCCCTCA	1	+	chr1:205935090-205935209
SLC27A1	chr19_17470872_1	TGAGAGGGTGACCAGTTGGGGGTCTCTGAGGGGGCTACAGGGGACACTTTAAGGATTTCTCGAGGAAGATGAGTAGCCTCTAAGGTGCTTCGGGCGTTGCAGGCTGCTTAGGAGATGATC	1	+	chr19:17470872-17470991
SLC27A1	chr19_17470098_1	GATCGAGGATAGAGGCTAGATGAAGGCATGTGGCGAGGCCTGACAGTGACCGACAAGGTGGACATGCTGGCTCTGGGGGCGGGGACTGTTGTAAGATTGGCAGGGAAGGATGGGCTCAAA	1	+	chr19:17470098-17470217
SLC27A2	chr15_50191405_1	CAGCCTGAGTCCATTGGACTGGTCAATGGGCAGGTGTGAAGGCACAGCCTACCTCCCTTAATTTAGGAGGTAACTCTGAAGGGCATCCCAGGTCCAGAGTCCCCTTAGGATTAGAGGATC	1	+	chr15:50191405-50191524
SLC27A2	chr15_50182802_1	GAAGCTGGGCTGTGCCATGGCGTGCCTCAATTACAACATCCGCGCGAAGTCCCTGCTGCACTGCTTCCAGTGCTGCGGGGCGAAGGTGCTGCTGGTGTCGCCAGGTGAGCCCCGAGGATC	1	+	chr15:50182802-50182921
SLC27A2	chr15_50181493_1	GATCACTTAACAGAACAAAATCGTAAAATAATGTCAAAGCTTGATTTCAGGTGGTGCGGTGTAGCACTGCTCTTCACGAAATCAGGACTCCCCCGACCAGGCAGGGCCGACTAGGTTAGA	1	+	chr15:50181493-50181612
SLC27A2	chr15_50190339_1	GATCAGAGTACATTTCCTTTCACTACCTTCCTTTTGGACCTTACCTTCTTGGTAAATATTTCTGGGGTGTTTTGTTTAATCCAGTCAGTTACTCATTCACTGAGGCAGTCTAGTAGCAGA	4	+	chr15:50190339-50190458
SLC27A3	chr1_153774951_1	CAGGCCGGGACTTGCAGAACCAAATGGGCCAGGGGCCAAGTTCATTCTTTTGGGAGAGAGCAATGGTACCTTCCCTTAACGGGAAAACGAGAAATATTGAGGGGAAGATGGACTGCGATC	1	+	chr1:153774951-153775070
SLC27A3	chr1_153773966_1	GATCCCATTTCCTTGAGTCTGTTTTTTTTTTTGTTTTTTTTTGTTTTTTTTTTGGCAGAGATAATCGTGTCTTAAAAGTTGTTTTTAAATGACAATAAAACAAGCCAGAATGTCTTTTGT	6	+	chr1:153773966-153774085
SLC27A4	chr9_128339823_1	GATCATAGATGGTGAAGTTAACTAAGGGCCTCCAAATCCGTGTCCTTTGTGCCAACAGGTGTGCCAGGCTGCTCACAAGACACCATGGTACGAGAAAGGATTTCTCGTAGTCACCTAGAC	1	+	chr9:128339823-128339942
SLC27A4	chr9_128340997_1	GCGTGACCCGGGACAGGGGCCCGAGGGAACTAGTCACCCTCTTCTGGCCTCTTCTTGCCCCAGCCTTCCAGGACAGGTTCCTGCCCCTCTGCTATGGCGGGCTATGGGAGGCCAGAGATC	1	+	chr9:128340997-128341116
SLC27A5	chr19_58512365_1	CAGGCCAAACAGAAAAGCAACAGGACAGCAAGGTGGACCTCATTGGGAGGTCCTCCTGTGACACCCACTGAAACCCTGAGGAGAGGGGCTCAGCCAGGCTAAGCCCCTTGTCCCATGATC	1	+	chr19:58512365-58512484
SLC27A5	chr19_58511680_1	GATCACATCAGCCGGCAGCCAGCGTAGTCCTGGGGGCAGCCGTGCTGGCAGGAGGGTTAGTGCCAGGGCCGCAGCTGCCAGGCTCAGCCCATGGGGCACCCAGGGGCCGAGCCAGGGCCG	5	+	chr19:58511680-58511799
SLC27A5	chr19_58499705_1	GGAACAAGAACCCCTGGAGCCCACCAGCCAAGCCCCCTGCTGGAGGTTTTCAACAACGGTGGACTCTTCATCACCCAGCACCCTGCCAAGGACAGACCCAAAGACACAGACAGGGAGATC	1	+	chr19:58499705-58499824
SLC27A5	chr19_58498748_1	GATCTTCCACCCACCCACCAGGCCACCCTGGGCTCACCTGGATGCGGATGAAATGGGGGGTAGCGTAGGCAGGGAGCCAAGCGCGAACGTGCTGGTACAACTTCTCCCCGTCGAAAGTCT	1	+	chr19:58498748-58498867
SLC27A6	chr5_128965932_1	ACTTGGGGCGACCTTTTCGGTGCAAACCTACGATTCTGTTTCTCAGGATTCCTCCCCATCCCGCTTCGCCCCGGAAAAGCTGACAAGAACTTCAGGTGTAAGCCCTGAGTAGTGAGGATC	1	+	chr5:128965932-128966051
SLC27A6	chr5_128965067_1	GATCCCTGGGTTTCCCCCCACGGGACTGTCACATTCTTCCCCGCCGGAGACGCCAGTCGCGGGGCCTCCTCCCTGGGGTGTGAGCAGGTCGGCGCGCCACACTTCTCTAGGTGGCCGGAC	3	+	chr5:128965067-128965186
SLC28A1	chr15_84884906_1	CCTGTGGTGGCCACCCATGGAGACAGTAGTGCTGCTCAGAGGCATTTAGTTTTTGTTTCTTTTCTGTTTTTGAGGTAGAGTCTCGCTCTGTTGCCGAGGCTGGAGTGCAGTGGTGTGATC	1	+	chr15:84884906-84885025
SLC28A1	chr15_84884337_1	GATCCCTGCTGGCCATGCCTCCTTGAGAGGAGGAGCAGGGGAGAAGCCCGGAGTCTCCTGGCCTGGAGGAGGGGAGCAGTGTGTCAGGACACCCCGGATGGGACCTGTGACAGCAATGAC	1	+	chr15:84884337-84884456
SLC28A2	chr15_45251870_1	GATCCTTCCACCTCCGCCTGCCGAGTAACTGGAACCACAGTCGTGTGCCACCGCGCCCAGCTAATTTTTGTATTTGTTGTAGAGATGTGGTTTCGCCATGTTATCCTGGCTGGTCTCAAG	1	+	chr15:45251870-45251989
SLC28A2	chr15_45252491_1	CAAAGTAAATAAATATCTCAGAATGAACTTATATTCTAATTGTGAATGTCCATGTATTAAATTTGCTTATTCTGAGGCCCAAATGTTTGCTTATTTTGTTTAAAAACTTTACTTGGGATC	6	+	chr15:45252491-45252610
SLC28A3	chr9_84340368_1	GATCACAACACATCGATTAAAAGAGACTTTTCAGGTTTGTCAACCCAGAAGAGCCCAAGAAGAAAAAATAATGGGCTTAAAGTGTGCCGTTAAAAATCGTATTGTCCTGATAATCTCCCT	5	+	chr9:84340368-84340487
SLC28A3	chr9_84341284_1	TTCTCTATAGTGCTTAGTGAAATCCTCTGTTTTCCTGTGGGTGGTGTTAAAGACTAGGAGTGGTGGTGGGGTGGAGGGTGAGTGAACACAGGATATAAGGTCATGCCGCCCTCAGTGATC	1	+	chr9:84341284-84341403
SLC29A1	chr6_44227610_1	GGCTCCTCCCGCCACCACTGTGGGGAGATACTTGGCTGCACCCCTCCTTCCAATGCACATCTGGCAGAACTGCCCTGGGGCCTCTGCCTTAGATGACCTGGCCCACCCTGGTTCTTGATC	1	+	chr6:44227610-44227729
SLC29A1	chr6_44226781_1	GATCTGCCTGTTCCGTGTCCTTCCTCCTCCTCCCCCGACCTCTTTGCTGTGTCTCCTCCATTTGTCTCCCTCCTTCCCTTGTCATCACTGTCCCTGACCCCTCTCGTCCTCTTGCCTGCC	1	+	chr6:44226781-44226900
SLC29A1	chr6_44222578_1	GATCATCCTCTAGCACTGAGTACTGCTGGAAGGGCAGGGAGTGCCCCCCACCCCACCCCATTTATTGCCCGACCAAAGAGAGGGCCTCCCTCCCCCTCCCTTGGAGGGACTTGCTGGACC	1	+	chr6:44222578-44222697
SLC29A1	chr6_44220125_1	CTGTGAACACACCTGTCTTTACTTAAAAAATCTTGATGTTTTATTCATCATGGAGTCTTTAAAAAAAAACAAAAACCGAGTCTCGCTCTGTTGTTCAGGCTGGAGGGCAGTGGTGCGATC	4	+	chr6:44220125-44220244
SLC29A1	chr6_44219198_1	GATCCAATTGGGATTCCAGTCCCCTCCCCACACCCGTCAGAAGGCTTGGTTGGGAAAGAAGTGAGCCCCAAGCTATCCGCCCCACCCCCAGCCCTGCGGGGCTTTCTGCCTGCCACACGC	1	+	chr6:44219198-44219317
SLC29A1	chr6_44223824_1	GAGCCTGAGGACCCTGCGGGGACCGGGACCCAAGCTGGGCGGGGCGGCCTGGCTCCCGGGCCTAAAACAGGCTGCGGTCACGTTGACCTCCGCAAGGGGCAGGCGAGTGGACGGGTGATC	5	+	chr6:44223824-44223943
SLC29A2	chr11_66371475_1	GATCCGGTCTTCTCTGAGCCTCGGAGCGCCTTCAGGGAGCGGGTCTGCAACGCCCCCGGCCACTTGCAACGCACCCGGGCCCACTCACCTGTCCCGCGGGGCGTCTCCTCGCGCCATGGC	5	+	chr11:66371475-66371594
SLC29A2	chr11_66372385_1	TCTCTGCAATCCCCGGGCGTATCGGGGACGCTGGAGAAGTGAGAGGCTCCAAAACACAAACTAGTTTTTTTGAGACTGAGTGTCGCTCTGTCGCCCAGGCGGAAGTGCAGTGGCGTGATC	1	+	chr11:66372385-66372504
SLC29A3	chr10_71319657_1	GGCTGTTTACACCGCAAAGCCGGTTCTGCCGCGGCCAGTAGGCGGTGCCCTGCGCTTCCCAGTGCCTTCCCACAGGTTAGCCCTACCAGCTCCCCACCCCGGTTCACAGCCCAGGAGATC	1	+	chr10:71319657-71319776
SLC29A3	chr10_71318315_1	GATCCCCGCTCTGAATAGGCCAACTGGGCCAGGACCGGGAGTCAGGAAGGTTTCCGCCTTTTTTTTTTTTTTTTTTTTTTTGAGATGGAGTCTTGCTCTGTCGCCCAGGCTCCAGGCTGG	1	+	chr10:71318315-71318434
SLC29A4	chr7_5281939_1	GATCTGTTGAGGGGGAGCAGCCTGGGCACCAAGGCTGAGGGGTGGGCAGCGGGGGTGGTGGGCTGGGTCAGCCGCAGGTCACCCGGCCCTCCCGGGGCCACCATGCCGCACCCTGGTGTG	5	+	chr7:5281939-5282058
SLC2A1-AS1	chr1_42958431_1	GATCCGAAGCCCATCCCCACTGCGGCCAGCGGCCCGGCGGGGCGCTGCGCTCGGGACCCGCACCGAGCCAGGCTCGGAGAGGCGCGCGGCCCGCCCCGGGCGCACAGCGCAGCGGGGCGG	9	+	chr1:42958431-42958550
SLC2A1-AS1	chr1_42959589_1	GTGACCTGTAAGTGTGGAAAATATGAAAGGCAGGCTAACTGACTGACATGATAGGACATTAAGGACATGATAGACCTCGGGTTTGAACCAGCTCAACTGTATACTGGCCCGGCCGCGATC	1	+	chr1:42959589-42959708
SLC2A10	chr20_46709031_1	GATCCTTTAGTTACTTCTTTTTCGTCTTCCCCTCCTAGAATGTAAACTCTTCCCCTCCTAGAAGGTAAACAAAAGACCTGTTCTGTTTTGTTCTTCGGCCCATCCCAAGCCTAGCGTAGT	2	+	chr20:46709031-46709150
SLC2A10	chr20_46709903_1	CGGGGGCTGGGACGGGGCTCGGTCGCGCTTCCTTCCATCTTCCTTTCTGCCCCGGAAAAGTGGCCCCTCACTTGCTGCAGCGCCCACTCGGGCCCAGGCACTCTCCCGGGCGCCCTGATC	4	+	chr20:46709903-46710022
SLC2A11	chr22_23858174_1	AGGTGCTAGGCTCAGATGTGCATAGGCAGGTGTTTACGCCCAGGGTCGGCCTGTGGGCCAGAGCAAGGTTGCTGGACCCTGGCATCCCAGCCCCCAGAGATGCTAAATCCTCTGCCGATC	1	+	chr22:23858174-23858293
SLC2A11	chr22_23856280_1	GATCAATAAAAAAAAAATAAATAAATTAAAAAAAAAAAAGAAAAAAATTAACCTATCAAAATAAAATATCAGCAGTTGAAACTAACAATGTATTAATAACAATAATATTATGACCAAGTT	8	+	chr22:23856280-23856399
SLC2A12	chr6_134053257_1	TTCATGTTTGCGTAGGTAGGAGGAGGATACTCCTCACTCAGAGAGGCCAGACTAAGTGGCCCATTGTGTGCGTGTGGTGGACATGTAATCTCAAACAAAATCAGGTCATGAGAGAGGATC	1	+	chr6:134053257-134053376
SLC2A12	chr6_134052152_1	GATCTTCACAACATTACAGCTCCGAGCTGTCCCACGTCCCACCAGACCCTGTCCCCTTCTCTCCACTCATCCAGCGCGCCCACATGCGCGCGCGCGCATACACACACACACACACACACA	1	+	chr6:134052152-134052271
SLC2A13	chr12_40105219_1	GATCCCGGGCGCCCTTCACGGAGCCCGAACTCACCGATGCCGAGTCCCACGACCAGGCGGCCGGCGAGCAGTGTCTCCTTGTTGTTGGCCGCAGCCAGCACCGCGGAGCCGGCGGTGAAG	4	+	chr12:40105219-40105338
SLC2A13	chr12_40106578_1	TCCACTCTCATCGCCAGTCCCTCCTCAATTTATGCTTATTTTAAAGGAATGGTACATTTGATTCTTTGAGGACAGAGAACATATCTCTGTGGTGAATCCCAAACCCTCCTTCCATGGATC	3	+	chr12:40106578-40106697
SLC2A14	chr12_7891411_1	GACTTTCCTGCCTCAGCCCCGCCGAGTAGCTGGGATTACAGGCGTGTGCCACTACAGCCCGGTTAATTTTTTTGTATATTTTAGTAGAGACGGGGTTTCACCATGTTGGCCAGGCTGATC	1	+	chr12:7891411-7891530
SLC2A14	chr12_7890530_1	GATCAACTCTACTAAATTGTTAGCTCATTTTAACACGCCCTTATGCCAGCCTAGTCCAACAAATCTGAAGTCAGACAGGTTCCTAAACCTCAACTTTATTCAAATTGCTTTCCTTGGCAA	4	+	chr12:7890530-7890649
SLC2A14	chr12_7872580_1	GATCCCAGCACCTAGAGCGGAGCCCAGGACATAGTAGGTGCTCAGTAAATCACAAATCTCTTCTCCAAGGCTCCAAGGCTAGTTTCCCAGAGCCGCAGCTCTCTTCTTTCTTAGCCCGGC	1	+	chr12:7872580-7872699
SLC2A14	chr12_7873671_1	AAACAAACAAAACAGTTATTTCAGACTCAGGAGCTCTTTTTGGATGAAAAGCCCCGCGGTCGTTCTCTCCACCTCCTGGAAAAGACTCTCTAGGTTTTCGGCTTTGGAGTAATAAAGATC	2	+	chr12:7873671-7873790
SLC2A2	chr3_171025956_1	GATCTCTCGCTCTGTAGTGTTTGTGTGTGTGTGTTGTTTTGGCTGAACCATTTACAAATAAGCTGTAGATATTTGTGTCATTTCACCCCTAAATACTTTAGCATGTACAAAGAACAAAGA	5	+	chr3:171025956-171026075
SLC2A2	chr3_171027404_1	CATATAATAAGTACTTAGCAAATAGCGGTTGTTATTATTATTGCTTCATATATGTCAAGAAGCACTTGCTGGAGGCTTTAACGTAGAGTTCTCAAATAAACCTGCTCATATGGCTTGATC	5	+	chr3:171027404-171027523
SLC2A3	chr12_7936561_1	GGGATTAAAACAATCTACAGAGAGATTAGAATAAATCTATCCATACAAAACGAAGTCAAGTGGGTGCTACTATCAGAGATTTAAGGTTGTTAGAAAGAGTGTTAGTAAGAATTCTTGATC	6	+	chr12:7936561-7936680
SLC2A3	chr12_7935726_1	GATCCTCTAAACACTCAACCATCTCGTCCTCAGTGGCATATGGTTACCTAAAATAAACCTGAGAAGCAAACACAACTTCTCCGGGTGACTTTCCTATGATAAGGTGAACAGAACTGTATG	3	+	chr12:7935726-7935845
SLC2A4	chr17_7280863_1	GATCCAAACCCGGAGCAGCCTCCAGAGAGCGTGTCGTTCACGCGGCCAGCATATGCTCAGAGACCTCAGAGGCTCAGAGACCTCAGGGCTGGTGGTGTGGTCGGTTGTGACCACTTGTCC	1	+	chr17:7280863-7280982
SLC2A4	chr17_7282153_1	GAGTGGGTCTGGAGGGCCTTTCGGGGCACAGGCAGCAAGTGGATTCTGCGAGCCAGGGTTCACCCCCTTGCCTAGTAGGCGGCGCGGCGCTCCGGAATCGGGGACACCCTGCCCTCGATC	2	+	chr17:7282153-7282272
SLC2A4RG	chr20_63740185_1	GGCTGCGCCGGGCGGCCGGGGAGCCCTTCCCGCCGCGCCGGGCTGGGGGCGGGGCCGGGGGCGGGGCCGCGCCGTCCACACCGGCCGCAGCCGGTTTTCGAGGCGGGCGCCGAGCGGATC	10	+	chr20:63740185-63740304
SLC2A5	chr1_9070889_1	ACTCAGCATTCCCTTTCACCAGCTACTGCCTGTCTTTTTCTTCTGCGTATCACTGTCCTAGCACACTGACTTGTGACTAACGCATAGCAAGACCAGAGGTTTCCAATTATTTCAAAGATC	2	+	chr1:9070889-9071008
SLC2A5	chr1_9069261_1	GATCCTGCTGTTAAAGGCTGTTCCAGTAGAATGATTTCCACAGAGCACTTGTCTCTAAACCTCTCTCCTCCCTATAAAAGACCACCTGCTGGACAAGACTTTCCCCCTCTCCCCACCATA	1	+	chr1:9069261-9069380
SLC2A6	chr9_133478780_1	GATCGTTCCTTCCCTTAGGGGGACCAGTTCCTTAAATAGGAGTAGCGTGTCTGGGACAGGAGGGAGCCAGATGGCCCCTCGGTGGCGACTAGGTCAGGGGAGGCCCAGGGCGGGAGCCTG	1	+	chr9:133478780-133478899
SLC2A6	chr9_133480049_1	TTGATGGCGTTTTAGCCTCTTCCAGTCTTTTCCTCATGTGCCTATTTTGCATATTTGCTATTGGGGCCCCCATTAAACTGTGCAGCCCCTTTACGTCACCGTTTTCTTGCCATCAAGATC	1	+	chr9:133480049-133480168
SLC2A7	chr1_9027396_1	TAAACTCGTGCCACGGGGGTTTGTTGTACAGATTATTTCATCACCCAGGTATTAAGCCCACTTCCCAGTGTTTGTTTGCTGCTCCTCTCCCTCCTCCCACCCTCCAGCCGGAAGTAGATC	1	+	chr1:9027396-9027515
SLC2A7	chr1_9026004_1	GATCTTTAAGGGTAGGGGAAGCGGAGGGGAGCAGGGGTGGAAGGGAGAGAGGCATCTCCAGCACCATCCGCTCTCCCAGCATTCGCTCAGCCACCCTGGCCCATGTCTGAGCCATGAGGT	1	+	chr1:9026004-9026123
SLC2A8	chr9_127396396_1	GATCTGTCACACATACGGCGTGGGGGACCCCACCTACCACTGGTCCTCAGCACCTGGAGACCCGAGCCTTCAGCAATCTGGGAAGCATGAAAGTGGGTTTCGGTGCACAGGGCCACGCCT	1	+	chr9:127396396-127396515
SLC2A8	chr9_127398164_1	AGTGGGACAAACCGCTCCCCAGGCCTGGGGGCGCGGCTCCCCCTGGCGGGACCTTCTGGGTGCCAGGCTTGAAGTCCCTGCGTTATCTCGCGGTCCCTCCCGTCGACCCTGGGAAGGATC	3	+	chr9:127398164-127398283
SLC2A9	chr4_10022561_1	AGAACAGTTTGCTCCCAGAAGCAGAGAGCAGTGCAGAGTCTGGGCCAGAGCCAGGGACAGGCTTGGTGAATGCAGAACGTCCAGGAGGCAAGGTAGGGCTCAGTCCACAAAAGAGAGATC	1	+	chr4:10022561-10022680
SLC2A9	chr4_10021168_1	GATCCCCCAGCTACACGCTGCCAGGCTGGGGCTGAGCACTGTCACACGGCTGCCACCCAGGCCTGCCTTCCCCACAGCCCGCCAGCCATGCAGAAAAGCTGTCCGTAGTTACCTTTCTTC	1	+	chr4:10021168-10021287
SLC30A1	chr1_211579492_1	GGGAGGGGGAGGGGCTGGCCGGGTCCCCTCGGGTGTGGCGGAGTCCTGGCCTGCGGACCATCGCAACTCCCAGCACACCTGCGGGGGCCGGGCTGCAAAGTCTGCAAACAGACTTTGATC	3	+	chr1:211579492-211579611
SLC30A1	chr1_211578388_1	GATCCAGCCGAACGTGTTCTTCTGGGTGGCGTGGGTCCGCCGGGCGAAGCGCTCGGCCACCAGCGCCACCACCAGCGCCAGCACGTCCGACAGCATGTGGAAGGAGTCGGAGAGCATCGC	2	+	chr1:211578388-211578507
SLC30A10	chr1_219929067_1	TCATTTCGTGAAATGTGACCTCATCCGCCACTCAGCCCTCCACCCTCATTCCACTAACCCCAGGATAAAGCTATTTAATCCTCTCTTGTTCCTCACAGCCATTATAAACGGTGCAGGATC	1	+	chr1:219929067-219929186
SLC30A10	chr1_219927553_1	GATCCAGGAGAAAAAAGAAGGGATGGGGAATATGTTAAATTGGCAGAAGAGAAGTAAAGCGGGATTGTAAAGGGAATGGATTTATTAAAAAAAAAAAAAAAAAAAAAAAAAAAAAACAAC	6	+	chr1:219927553-219927672
SLC30A2	chr1_26046435_1	AGAAATCCGCTTTGGTGGTCCCGACGGCAGGAATGTGGCTCCTTGCCTCGGAAGAGGGTCTCCAGAGGCTACTGGGGCCGCGTCTGCCCCCTCCGACTGGCGGCTGCCCTGGGCTTGATC	1	+	chr1:26046435-26046554
SLC30A2	chr1_26045203_1	GATCCCGTGTATGACCTGGCCAGAGGGGAAGAGAGGGAACGCTCAGCTCTGAGATGAGGTAAGGAGGGCCGACTCTAGTCCCATTTCTCTGTGAGGCCTTGTGTCCACTGGGAAAAATAG	1	+	chr1:26045203-26045322
SLC30A3	chr2_27263481_1	GAACATGAGGTGAGCGGTGACACAGGGAGATTCCAGGGACTCCAGAAACCCCTTTACGGAGAATCTGGGGTCGGAATTCACGAGCCCAGTCTGCTGCCAATCACTGTACCGCGAATGATC	1	+	chr2:27263481-27263600
SLC30A3	chr2_27260885_1	GATCCTCATTCATTCAATGAGGTGCACCAGGCAGAGCACACATAATGAAGCCTGGTCTGGTGGGAAAGACAGATTGTAACAAATGGCTTACTACATAAGGACAGGTTGATGCTAGGAGGG	1	+	chr2:27260885-27261004
SLC30A4	chr15_45523010_1	CCTCTTCCACCTTCCCAGGCTGGGAGGCAAGTGCGGTCGGAGGGTCACGCCGGGGGCTGGGCGTTGCTGCTAGGAGTTCCCTCCACCGAAAGTGTGTCTCAGGAATCTCGGGTCGGGATC	1	+	chr15:45523010-45523129
SLC30A4	chr15_45521838_1	GATCAGTGTCTTGATAAATACAAACTTCCTGAAAAGATGGGTTAAACCTCAAAGCCTGTGTAACTACAGCTTGACAAAGACTCTCGAGGAAAGGTAAACGGAAAGTGAGTTGGCAACACA	3	+	chr15:45521838-45521957
SLC30A5	chr5_69094233_1	GGCGGCGGCTCGTGAGCCCCGGGATGGAGGAGAAATACGGCGGGGACGTGCTGGCCGGCCCCGGCGGCGGCGGCGGCCTTGGGCCGGTGGACGTACCCAGCGCTCGGTAAGGGACCGATC	6	+	chr5:69094233-69094352
SLC30A5	chr5_69093634_1	GATCGCGCCATTGCACTCCAGCCTGGGCAACAGGAGCGAAACTCCATCTCAAAACAAAAAAAAAAAGAATCCCTAACGCAGAGGAAAAGATTGGTGAGCTTTGTTTAATCACACACGCTG	1	+	chr5:69093634-69093753
SLC30A6	chr2_32166120_1	GGCCCCGCTGCAGGCAGAGCTTTCAGCTCCTGGCGAGTTTCTGACTTCCCTCTGCCGAGATTTCTTTAAGGTAATAAAAGTTTTTGCCAGCGTCAACAACTAGGCCACCAACAAAAGATC	1	+	chr2:32166120-32166239
SLC30A6	chr2_32165444_1	GATCCGCCTGCCTCGCCGCCGAAAGTGCTGGGATTACAGGAGTGAACCACCACGCCTGGCGGAGGCAAGTTTCTTAATCTTCTTTCCTCACTTGTAAAACTGGAATACTGTCCATTTTCA	1	+	chr2:32165444-32165563
SLC30A7	chr1_100896736_1	TAATGCCACGTAGCTCCTCACTAGGAGGTTCAGGTCCTACCTTTGTTACCTACCTCTGCTGCTGAGTTGCTTTCTCATACCCACACCAATCTGGTAGGGCTACAGTTCTTGAGTAAGATC	1	+	chr1:100896736-100896855
SLC30A8	chr8_117135675_1	CTGTTTACTTTTCCTTTTCTCAATTATTCTCAATTTTAAGATAGATAGTAAATTTTATTATATTATATTTAGAAAAAGTTAAGACTTCAGCTACATGGCAAAATTGTGGTTGTATTGATC	7	+	chr8:117135675-117135794
SLC30A8	chr8_116949693_1	GATCCTGCACTGGCAGCAGGCGGAGCTGCCCGCCAGTCTCGCGCGCCCTGCGCCGGCAATCCTCAGCCCTTGGGCGGTGGACGGAACCGGGCGCCGCGGAGCAGGGGGCGGCGCTCGTCG	7	+	chr8:116949693-116949812
SLC30A8	chr8_117134574_1	GATCCTTAGTAGAGGGTACCTTGGCCAGGAAGAACAAAGCTCACTCTGGTTCTTGTATTTTGGAGGGCTGTTATTTACGTAGAAGCAGAGTCTGTCCTTCTCTTGCCAATCAAAAGGATT	2	+	chr8:117134574-117134693
SLC30A9	chr4_41989134_1	GATCAGGCTTGCCTAAAACGAGTTGAAACCAAAGCCATTTTAAGAATCCAAAATATGAGATTAGTTTTGTTCAAAAAGAATTATCCATAAAAGTTAATAGATGTTTGCATAGTTACCATA	6	+	chr4:41989134-41989253
SLC30A9	chr4_41991132_1	TTTCCAGCGCACCTTCATTTAGCACTTGGTTGAGATTTTCTTGGCCTTCTTTTTCTTACTCTCCCAACTTATTTTCTTAAATTTTCTAAAAGGAAGGAGGGGTGCTACTCACTACGGATC	4	+	chr4:41991132-41991251
SLC31A2	chr9_113151887_1	GTTCCAGGCTGCAGTGAGCCATGACCTTCGGCCTGGGCAACAGAACAAGACGTCCTCAAACAAACAAAACAAAAAAAAAAAGATATAGGAAGTGTATGTAGGCCATTTAGTGAAATGATC	3	+	chr9:113151887-113152006
SLC31A2	chr9_113150427_1	GATCAGTGAAATGAACAGGCAATACACAGAAATGGAAGTACCCGTAAGAAAAATAGTTTACTACCCTAGTAATCAAAGAAAAACAAAATTACACGGGTGTATTCCTTTTGGCTTATCAGA	5	+	chr9:113150427-113150546
SLC32A1	chr20_38725081_1	GGAGGCAGGCTGGAACGTGACCAACGCCATCCAGGTAAGCGCGGGATTCCCAGTTCTGCCTGTCCTCCCCCCTCCCAGCTCAGCGTGCCGGGCTCTGCCCCCGACAGTCGCCCGGTGATC	2	+	chr20:38725081-38725200
SLC32A1	chr20_38723994_1	GATCTGGGGCTGCACAGCTCCCGGACCCTGGAGGGGGTGGTCCGGGGGTGGGAGACTGCGAGCATCAGCCCACGCCGGCCCCCTCCCACCCTGCGGCGGCGAGGTGGGAAGGGCCAGGAT	6	+	chr20:38723994-38724113
SLC33A1	chr3_155855929_1	TGTAAAGTCCTCTAATCTTTGTTAAGTAGAAGAATAGATTGCAGAAAAGAACAGTGTTGGCCGGGCGCGGTGGCTCACACCTGTAATCCCAACACTTTGAGAGGCTGAGGCGGGCAGATC	1	+	chr3:155855929-155856048
SLC33A1	chr3_155854050_1	GATCCGTCCAGTCCCAGGTCCAAGGCTGTCGCGCTGGACCAGGGTTTCGGTGGTTCACGGGATGGTGGCAGGGCTCAGAGCGATAAGGGCACTTCTTACTGCAGCCCGGAGTGCTGAAGC	1	+	chr3:155854050-155854169
SLC34A1	chr5_177384853_1	ACTCCATCTCAAAAAAAAAAAAAAAAAGGACTCCTGCTCCTTCAGGACTTGAATTCAACTCTTCACACCCCTACAACAGCCAAGGACGCTGGGACAATGCGGGGAGTGCTGAGGCAGATC	1	+	chr5:177384853-177384972
SLC34A1	chr5_177384108_1	GATCTTGGCTCACTGCAACCTCCGAAGGCCATAGGATGTTTGGGTCATTCCCTGGGGAGTCCTGTCAGGCCAGGAACGAGGGGACCCTGGGAACAAGGTGCTGAGTGGCATCAGGGTCTC	1	+	chr5:177384108-177384227
SLC34A2	chr4_25655130_1	GATCCTATCTCACAGCAGTTTGGAGAACTGTTGTATACACACGCAGGTGACACGAGGCAGAGCAGGATGTGAAACGAGCGCAGTGGTTTGCCAAACCCGCAGCAGGCTTAGGACGGAGTG	1	+	chr4:25655130-25655249
SLC34A2	chr4_25656745_1	TCTTTGAGGAGGTCCCTTTTTCAAACATGTTGATTTCATGGAAGCAGCTTGTGGATTTCATCACTCGAGTCCCCTCTTCCTGTTTGGGTGCCCCAGGGGGTTTCTGTGTTAGCCCTGATC	1	+	chr4:25656745-25656864
SLC34A3	chr9_137231547_1	AGAGGGAGGGTGGCGGCCAAGGGCTCAATTCAGGGGACCCAGGGGTGTGAATCCAGCTTGTGAGGACAGGGCCGGGGCAGGAGGAAATGTCTCTGACACGCGCGTCCCCCCCAGCAGATC	1	+	chr9:137231547-137231666
SLC34A3	chr9_137230366_1	GATCTGAACCCTCTGACCTCGGGCTGGGTGCCCTCCCCGGCTACGTGAAAAAGCCCGTCCTCCCCCACCACCTGGTGCAAAGGGCTTCCCTCCCCTGCTCTGCCGAGGGCAGGGATGACC	2	+	chr9:137230366-137230485
SLC35A1	chr6_87473355_1	GGACCGCATTACCCAGCGAGGCAGGACAGTTCTTCACCCTGGCCCCGCGGCTCCGGTCTCCTCTGCGCCTCCTACCCTGTGGATGCTCAGAGGCTTAAAGGCAGGCTCCGGGCGCAGATC	1	+	chr6:87473355-87473474
SLC35A1	chr6_87472393_1	GATCATTAGTTAGAATGCCTGGCTGGGTAAATACAACCGATGACTGCTGACGATATGGAACAGGCACAAGACTTCTGAACGATATGTAGAATAAATTATAACTTATCTAGAACACAAGGT	5	+	chr6:87472393-87472512
SLC35A2	chrX_48912315_1	AAGGGGACAGGCGAAAGGCTCACAGGTTAGCTAGCATTTGGAAGCAGGGCAAGAGTCCGGGCCAGAGGCGGTGGCTCACGCCTGTAATCCCAGCACTTTGGGAGGCTGAGCCGGGCGATC	1	+	chrX:48912315-48912434
SLC35A2	chrX_48911498_1	GATCCCGACCTCCGCCTCCCATGCGACTGCTCGGGCAGACTGTCTCACCCGCACTGGCGGTCCCCGGCTCCAATGCACCCGCGGAAACCGCCCCTGGCCCGGGCGCCGCGGTGGAACCAC	5	+	chrX:48911498-48911617
SLC35B1	chr17_49707237_1	GATCTAGAAACTAGACATCCCAGCCTACTGATTCCAAAGCCTAAGAAAAGAATACCCGAAAAAGACGGAGAGGAAACATGCAGAACGAGATAGTGAAATCAGGTACCCCAGGCAGGAGGA	1	+	chr17:49707237-49707356
SLC35B1	chr17_49708493_1	CACTTAAAGGCGGGGTAACCTACCCGTGTCACCCAAGTTCTGAGCCAGAGTTTTCCAGGTCTGGAAACTAGGGATAATTAGTAATAGCCACCTTGTCGCCTCTTGGCTGTTGTGAGGATC	1	+	chr17:49708493-49708612
SLC35B2	chr6_44257789_1	GACATTGAGGCTCTGCATCCCAAGCCGCTCCTCTGTGTTAGTTTCCCCGTTTTCTGACAGGATGAAGGTGTCTCCTTGCTTTGTTGGCTGGGTAGTAATTCTGTCCCACTTCCCATGATC	1	+	chr6:44257789-44257908
SLC35B2	chr6_44257188_1	GATCCGGGACGTCAGGGTCCCCAGCCCCTCCGCCCGAAGCTCCCCAAGGAGCACAAAACCAAGCCGCAGCTCCCATCCCCGCTGGCTCCGGGCAGCGATATGCTGGCCGACGGCCGAGCA	4	+	chr6:44257188-44257307
SLC35B3	chr6_8433983_1	GATCAACATTGTGCTTTGCTTTTGAAGCTCACAGTAATCAGTGAAACTAAAATATATATATATATATTTTAAAAATCACAGGTGTGTATAATTGCCTGAGGCCTCTTCCTAAATTCAACA	6	+	chr6:8433983-8434102
SLC35B3	chr6_8435854_1	CCCACGAGAGAGGCGACTTTACGTCAGCGGCCCTGGGCTGAGATTTGAGAACGCGACCAAGTGGAGAATGTTGGAGCCAGATTTTAAAATCCTTGTCTTCCTTCTGCGTGCTACTTGATC	1	+	chr6:8435854-8435973
SLC35B4	chr7_134316251_1	GATCGAAAAAAGAGCTAGAGTTGGATGGGAAGGAAGAGAGAGTGGTTTGGTGAAGGAACCTTGGTTCTGACACTAGCTCTCTGCCGACCTTGGACTGGTCATGTGAAAAACTCTTCAGAC	1	+	chr7:134316251-134316370
SLC35B4	chr7_134317381_1	GGCTCTCAACCACGTCTGTACATTGGAATCACTTGGAGAGCTTTAAAGATGACTGATAGCCAAGTCCCACCCCCAGCGATTCTGATTTAATTAGGCTGAGGTGCAGCCTTAAAGGTGATC	1	+	chr7:134317381-134317500
SLC35C1	chr11_45803436_1	GATCACCTGAGGTCAGGAGTTAGAGAACAGCCTGGCCAACACGGCGAAACCCGGTCTCTACTAAAAATACAAAAAATAACCGGGCGTGGTGGTGGACGCCTGTAATTCCAGCTATTCGGG	1	+	chr11:45803436-45803555
SLC35C1	chr11_45804436_1	CCTTCGCGGCCCGGGGACACAGGCAGGGACGCGGGAGCTGATGCGGCTGGACCGGCCGGGGAAACAGTATTTTCTGGAAGGGGTAAGAGATGCTGTCTTGAGCCTTTGGAATCTCGGATC	1	+	chr11:45804436-45804555
SLC35C2	chr20_46362830_1	GATCTCGGCTCACCGCAAACTCCGCCTCACGGGTTCAAGTGATTCTCCCGCCTCAGGCTCCCGAGGAGCTGGGAATACAGGCATGTGCCACCATGCCCGGCTAATTTTGTATTTTTAGTG	1	+	chr20:46362830-46362949
SLC35C2	chr20_46364757_1	TTATGTCCAGTCTAATGCTGGGCAACCATGGAATGAACCACGAAGATAAGTATCTCATGGGCTTTTTCTTCTGGGAGCTCAGGCCAGCTGGGGCCATTACAACTTAAAACTTGGGCGATC	1	+	chr20:46364757-46364876
SLC35D1	chr1_67054533_1	CCCTCTGTTACAGGTGGCCGGCCAAGTAGTTACAGTACACTGCGTCTAGACTAATTCTGAATGCTCTTTTAGTCTCTCTTGCAGGGGGTAAAAACCCTTCAAAAGTATCAGATGTGGATC	1	+	chr1:67054533-67054652
SLC35D1	chr1_67053846_1	GATCAGGAAGGAGCTCACGCCGTAAAAGCCGGCGGCCAGCAGCTTCAGAAACACGGTCAGCGTTTCGGCCGACGCCATCCCCAGCTCCTCCTCATCTCGGAGTGTGGAGGATTTCGCGGG	1	+	chr1:67053846-67053965
SLC35D2	chr9_96383132_1	GATCTGTGTAAGGAATTGCGTCCTTTGAAGCAGGCATTTGAATCCCTGTTTTCAGCTCGCTGGGTGTATGAAAGAATCTGTCTGAGCTCTACCAGCCCACCTAGGACAGGGCGCCTCGCA	1	+	chr9:96383132-96383251
SLC35D2	chr9_96384517_1	GAAGGACAGCTTCCCAGAACCGCCTACCCTTGTCAGTCTTTAAAAAATATGAACTTTTGGCCAGGCGCGGTGGCTCACACATGTAATCCCAGCACTTTGGGAGACCGAGGCGGGCAGATC	1	+	chr9:96384517-96384636
SLC35D3	chr6_136922821_1	GGTGCTGGCGGCGGTGCTCATCACCACCTGCGGCGCCGCCCTGGCAGGTGAGCGGGCCCCCGCGCCGACCCCCAGCCGACCCCACCCACCCCGCTCCGTCGGGCAGAGACCGCGGGGATC	7	+	chr6:136922821-136922940
SLC35D3	chr6_136921916_1	GATCCCTCCAACCCAAGCCCCTCGGCCAGGAGGAAGGGGCAAGCGAGAGCCGCTGGCTCTGTGGGGGGAGAGGGGCGCCGCGCCCCAAGAGCCCCCGTCCCGCCCTGCGGCAGCCGCCCC	7	+	chr6:136921916-136922035
SLC35E1	chr19_16572813_1	AAGGCCTTTTAGGGAAAGAAACCATTTGTGAAAAGCTCTTGGGCTAAACTCGCTCTGCAAACTGGGGGCGCACGCTCGTGGCCAAACTCTGGCAGTGGGACTATCCCGGAGCACCCGATC	1	+	chr19:16572813-16572932
SLC35E1	chr19_16571539_1	GATCCGGGACAGGAGGACCACCCAGATGGGCATGGTGGCCTTGACTGCAAAGAGAGGGATGGGCACTCAGGGGGCTGCCTGAATTTCAGGGCCCAACCTGTTCCACCTCCACGGCGGGAT	1	+	chr19:16571539-16571658
SLC35E2B	chr1_1693946_1	TCCAGCCTGGCGACAGAGCGAGACTCCCTGTCAAAAGAAAAAAGAAAAGATTACTTTTGGCCGGGCGAGGTGGCTCACGTCTGTAATCCCAGCATTTTGAGAGGCTGAGGCGGGCGGATC	1	+	chr1:1693946-1694065
SLC35E3	chr12_68745713_1	GATCTAAGGAGAAACCCTTGTAGTTATACCCGATGATGCTGTCTGTTGGAAAGTAAATTTTGAATGTCTTTTTCCAAAAATAAAAAATAAAAACATGCTTTCAATAAGTTCTTTCCCCCC	6	+	chr12:68745713-68745832
SLC35E3	chr12_68746600_1	TCCAGGCTCCTCCTCCTGGCCCTCAGCTTCTGTGGCTTTGTGGTCTTCACTAACCTTTCTCTGCAGAACAACACCATAGGCACCTATCAGCTGGCCAAGGCCATGACCACGCCGGTGATC	1	+	chr12:68746600-68746719
SLC35E4	chr22_30636247_1	CTGCCCTGTCTGAGCTGGAAACACAGCTTAGCTTCTAGACATCGCTGGCACAGGCCTGGCACAAGTAAGCAGTGTCCTCACCTGTCTGAAACGGGACACGGGGTCGGAGGAACCAGGATC	1	+	chr22:30636247-30636366
SLC35E4	chr22_30635291_1	GATCAGGTGGGCGTAAGACTGGTCCTAGGATGGGGGCTGTGGGCCCCTCCTCACTACCCTGCTTCTTGAAGATAGCCTGGGCGGCTGTGCGGGATACCCCAGTGTCTCCAGCAATGCGCG	1	+	chr22:30635291-30635410
SLC35F1	chr6_117906427_1	GATCAATTGGTATAAGAATGCCCGGGACAGAGAGTCAGTTTCCATTGGTAGAAATATGGTCCAAGATTTCTGTGGCAGATACACAGGACTTTCCCTTTTGGAGTTGGGGGACTATTAAAG	2	+	chr6:117906427-117906546
SLC35F1	chr6_117907581_1	CCTCCCCGCCTCACCGCTTCGCAGGCAGCACCGCCTCCCGGGCCGCGGCCGCCCGGCCGGGTCCTCTGCGCGTTCCCGGGCCCGGAACCGGCACACGATGCACCCGGCTGCGTTCTGATC	7	+	chr6:117907581-117907700
SLC35F2	chr11_107857779_1	GATCATCTTGTGGCCTTGGGCAAATTGCTTAGCCTTCTTTGTTTCTCCAGCGGCAAAGTGGATATAACAATAGTACCATCTCCTAAAGTGGTGAGGATTAGCTGATATTATCCATATAAA	4	+	chr11:107857779-107857898
SLC35F2	chr11_107859246_1	ACTCTCCCTCCCTCTGGCTGATTTGTACAAAATCGCTTCATTAAAATAACTGAAGGCTGGCAGGGCGCGTTGGCTCACACCTGTAATCCCAACGCTTTGGGAGGCCGAGACGGGTGGATC	1	+	chr11:107859246-107859365
SLC35F2	chr11_107927845_1	GATCGCTTGAACCTAGGAGTTTGAGACCAGCCTAAGCAACATAGCGAGACCACATCTCTAAAAAAAAAATTTTTTTTTAACCCAGAAGAAAATTAGCCAGGTGTGATGGCTCACACCCGT	3	+	chr11:107927845-107927964
SLC35F3	chr1_234213722_1	GATCTCCAGACTGAGGCGGTGGGGTGGGAGCAGAAATCTCTTCAAGCCTTTGTTTTCTTGTGGCTGTTTTGCTTCTGTGGTGTTTGAACCACCCCCCACTCCACCCCGCAAAAAAATAGC	1	+	chr1:234213722-234213841
SLC35F3	chr1_233905333_1	CACTGGGGACAGCTGCCCGGGGAAGTGGGTGAGTGGCGGCGGGAAGGGAGGAGCGCGGGCTCTGCCGCGGCGCTCGCCCCCGGAGGGCCCCGGCCGCGCTCTTGCTCTCGCCCTGGGATC	7	+	chr1:233905333-233905452
SLC35F3	chr1_233904288_1	GATCCCCACAGCGTAATAGATAATACATTTTGTGTCTCAGCGTTGCCTATGAAACGCCATTTATTCACTTGGCATGCTGAGCATGGAACCAGGTTTCTTTCTTTCCAAGTAGTTTTGCTA	3	+	chr1:233904288-233904407
SLC35F4	chr14_57597284_1	CCCCTATCCTTCTTAAAGACATCTGCTCACCTGACCCATAGCAGTGGGGCCATCTTGGGCCATTTTCATTATTTGGCCCAGAAGGAGAATATGATTTCTTCATCTGCACTGGTTGGGATC	1	+	chr14:57597284-57597403
SLC35F4	chr14_57596047_1	GATCATAATTGAAATGTTTGTAACACAAAGAAATGATAAATGCTTGAGGTGATAGATGACATGTTACACATGGTATGTCTGTATAAAAATATCTCCTGTACCTGTAAATATATATACCTA	6	+	chr14:57596047-57596166
SLC35F5	chr2_113756980_1	CGTTCCGTTTCACAAACTGCGAACCTGAAACTTCGGATATCCCTTTCTCGATGACAGCCGAAACGCAAAGTGGCTTAGAGTACTTTTGATTCTTGAAACCTTTTGTATATAAACAAGATC	3	+	chr2:113756980-113757099
SLC35F5	chr2_113755928_1	GATCTGCTGGAGTGGAATTTGGTTATCGGAGAGTAAGTGATTTGCTGTGGGTCTTGAAGGCACCTTTCCAATCTCTTCAAGTGGTAAAAGAAAAGGATTCTCCATGCTCCTCCACCCACC	1	+	chr2:113755928-113756047
SLC35F6	chr2_26764504_1	GCCCTCCTGGCTTCCCCTGCTTTCCCACTTGCTCCGGTCAGTTCGCGCGCGTTATGACCACCCAAGGGATGCGAGGCCCGGGGAAATGCGGAGCGGGGCTGCGCCCCGGACGGGGGGATC	4	+	chr2:26764504-26764623
SLC35F6	chr2_26762917_1	GATCGCACCACTGCACTCCAGCCTGGGCGACAGAGCAAGACTCCGTCTCAAAAAAAAACAAAAATCTCTATTAACATAGATAGATATTTTTCCCGTTTCCTGCCCCACCCTCTCCCCTCC	1	+	chr2:26762917-26763036
SLC35G1	chr10_93893341_1	GATCAATAATGCATGCCTACTCTTGCAAAGAATGCAAAGAACATATAAATGGGTTCTGGTCAGTCTTATAGATATATTTTCCTATAATTACACACTAATTCTTTCTTAAAAATATTTCCC	6	+	chr10:93893341-93893460
SLC35G1	chr10_93894482_1	GGCTGTGGAGTCAGACTGCAGTTTGGCGTACCCTCCCCTAGGTCGTAGGTGGGGGGTCAGCGAGAGAGGCCATCCTGCAGTGGGGCGACGTTGCGAGGAAGCTGACCCTGAAAAGTGATC	1	+	chr10:93894482-93894601
SLC35G2	chr3_136819537_1	CGCTGTCGCGTGTCTGGGCCCTCCTGCAGCGTCCATGATGAAGGCCAGGGGCTGTTGCTTTCCTCTCGCCCAGTAGCCAACCCAAGCAAGGGGTGAGTCACTGTGGCGTCATATGGGATC	1	+	chr3:136819537-136819656
SLC35G2	chr3_136818370_1	GATCTGCAGGTGCCTCCCACTTGCCAAAACCAATTGAAAGCCAGATTATAGTTGACGTAGCCCATAAAGGTCAGTCCTGAGTCACAGAGCAGAGTGGAGAGTGGGTCTGAAGGGACAGAG	1	+	chr3:136818370-136818489
SLC35G6	chr17_7483141_1	GACTTGGTGGAGAGGGACTACCTGGAAGACCTGGGGCCAGCCTGGGACCAAGGGATGTGGAGACCAGGCTGGGTCCTGGAATCAGGGCATAACTAAGGGGTAAAGTCTGAGGAGCAGATC	1	+	chr17:7483141-7483260
SLC36A1	chr5_151448763_1	AATCAGGATATTTTGTCCTAGCTCTGCCGCTTACCTGGCAACCTTAAGTGACTCGCGTTTGGGTTTCTCAGTCTAGACAGTGATGGAATTGAATTCTTAAGGGCCCCTTCTGCTGTGATC	1	+	chr5:151448763-151448882
SLC36A1	chr5_151436459_1	GATCAAGGACTCCAAGGGTCTAAGTGAGGGGTCACAGGTTCTCACACAACCATATGGCAAATTGTGACCAAGGAATCTTAGGGTCTATGTGAGTGGTCACAGGAGAACCCACAGATTCTC	1	+	chr5:151436459-151436578
SLC36A1	chr5_151437376_1	TATAATGAAAAGCTATAGTCTCCTTATCTGACTTACTCTATCTAAAGCTGCTCTTTTTAGGACTATCTTTCTGTTTTTTAATCAGTGGTTTGATTGCTTCTTAGTCTTTTGGCTAAGATC	6	+	chr5:151437376-151437495
SLC36A1	chr5_151447011_1	GATCTTCTCTGTCTCTTGTGACAGTTTTTGACTTGAAGCCTATTTGTTACATAATTGTTAAAGGAAAAGTCTGTAACAAGGAGGTAAAAGGAGAAGCCTAGATAATACAATACTGAAATG	6	+	chr5:151447011-151447130
SLC36A2	chr5_151349616_1	TGCAGGCCAGCTTTTCTTGGGTGGGGCAGGCAACTGGTGAAAAGACAGCCTGCCCACTAGACATCTCCAAAAAGAGTGGAGCAAATGGGATGTAAATAATGATAATAATCTCCTATGATC	1	+	chr5:151349616-151349735
SLC36A2	chr5_151347098_1	GATCACTATGTCCCTAAGGGCTTTTCTGACAGCCTTTACTTCTGCCTCAGCTTGACTCAGCCCATGACTGCACCTTTTGCAACCTTGGTTTCTCATCTGCACAGTGGGTTGAGGGTCAGA	1	+	chr5:151347098-151347217
SLC36A3	chr5_151302342_1	GATCTGATGATTACCAGATAGCAGTGTGATTGACAGTAAGTCCTAGAAGAAGAGTTCTGTTGAAATCATGTCCTTTGCAGGGACATGGATGGAGCCGGAAGCCAGTATACTCCGCAAACT	1	+	chr5:151302342-151302461
SLC36A3	chr5_151304161_1	ACAATAAACGAAACAAATATATCAAGTATCTGTTAGTAAAAAGCGGTATAGAGAAAATCCAGGCAAGGGTAATGGAGAGTTTCAGCTAGGGGGAGGGTCGCAATTTTAGATTGGGTGATC	4	+	chr5:151304161-151304280
SLC36A4	chr11_93199130_1	TTGAAGTGTTCCTGACAAATAAAGGGGTAAAGGAGATTTTTTTTAAAAAAGAAGAAGAAGAAGAAATCTATTCTGGAACATAGCTAGAGCAATGTTCCCTAACCTGTGTTGGGGTGGATC	5	+	chr11:93199130-93199249
SLC36A4	chr11_93197183_1	GATCCTTACTTTTTTATTTTGGACAGCGGGAAACCGTAAACAAACACGCCCTGTCGCCAAGAAACAAGATGGGAGGAAAGCAGCAAAAAACAAACAAACTTTGCCAAGTGAGCAAGCTAC	2	+	chr11:93197183-93197302
SLC37A1	chr21_42515423_1	TGTGTAATGCCACCTCAGCCCTAAAAAGACTGAGGAACCTTACTCCTGCTATTGCTCACTTCCTATCCCCATTATTTGAGTCTCTGCAGATTACTTGGAACCTTCTAGGCAGCGCAGATC	1	+	chr21:42515423-42515542
SLC37A1	chr21_42512365_1	GATCAGATTTTGCTTTAGGAGGGCAACTTGAGGCAGCTTAAAGAGTGGATTGCAGGAGGTAGAACTTGGAAGTGAGAACGCTGTTGCACAAGTGCAGTGAGAGAGGGGTAGCCTCGAGCC	1	+	chr21:42512365-42512484
SLC37A1	chr21_42501762_1	CATGTTAATCCTTCATTCCAAAGTGGAGGTCACTCTTTCCTACTGGTGGATATGTAAGGCTGGTTCTAGTTTTGATGCTGCAGATAGCCTCACTCTAACCAGCAGTTGTGGTGGGAGATC	1	+	chr21:42501762-42501881
SLC37A1	chr21_42499291_1	GATCCCTGACTCCTAACCCCACAGTGACCTGGAAATGCCTGGTGATGCCAGAAGCAGCGCTTTCCAATTCTGAAGGCCCTCAAAATGCTTGTTCAGCCCACCTTCCTCCTTTCCTGGGGC	1	+	chr21:42499291-42499410
SLC37A2	chr11_125065155_1	CTGATAACCTGGCGGACTATGTGCTAGACAAGGCATAGTTTTCCACGGAAATACATTGTTTTTCTACAGTCTCTCCTGTTTTGATTTTTAAGAAAATTCTTAGAAGGATTATTCTTGATC	5	+	chr11:125065155-125065274
SLC37A2	chr11_125062574_1	GATCTCACAATTATCAGTGGAAACATACCCTGAAATCTTCAGGCTAGAGGCAGTCACTTTCAGGACCACAGAAGTCCCTGCCTGGTGGCTGCTTGCCTCCAGAAAGGAGAGCAGGAGTGA	1	+	chr11:125062574-125062693
SLC37A3	chr7_140398802_1	AACGTGCTGCTAAGTGTGCTACTGACCGGCCTAAATTTTAGGTGTCTAATTAAATGCAGGCCGGGCACAGTGGGCTCACGCCTGTAATCCAACACTTTAGGAGGTCGAGAAGGGAGGATC	1	+	chr7:140398802-140398921
SLC37A3	chr7_140398153_1	GATCGGGGCCGGGCCGCAGGGTCCCCCGGGGGTCCTTCTCCTCCCCATCCACCCCATCGCAGCCTCCCCGTGACGGCCGGGACCCCAGGCCCGGGCCCAGGGAGGAGAAGGAGGGGGCGA	7	+	chr7:140398153-140398272
SLC38A1	chr12_46267297_1	GATCCTGGCGGCAGTTAGGTTTCTAACAGAGAACGAGGGTTTGTACAAACCCCGGGTCCGCGCCGCAGAGCAAGACAAAGGACTCTGAATTGTAGCACCACCTTCCCCAGCCCAAGGCAG	1	+	chr12:46267297-46267416
SLC38A1	chr12_46269568_1	GCAGATGGCCCGGGTTGGCGGGAAGGGGACCGAAGTGGCAGGGGCGGCGGGGAGCTCGGGCACCTTTAAAAACCCTTTGTCCCTAACCTGAAGCGGGAGGCACCTCCCCTCTTCCGGATC	1	+	chr12:46269568-46269687
SLC38A1	chr12_46267948_1	TTCCCCGCGTTACAGAGGGGCAGAGCACCAGGAAGGACGGCAAACATGCCCCGGTTTAGTGGTGGTCCGCGGCCGCTACCCAGCCGGCCGCACGCAGCACCCCCCGGACATCACACGATC	2	+	chr12:46267948-46268067
SLC38A10	chr17_81294886_1	GATCAGCCCCCAGTTGGAGGCGGCGGCCGCGGTCATAGTGAGAGGTCTAGGGGCCCGGGGCGAGAGGCCTCGGGGGTCGCCGGGCTGCGGCCGGCTTTGGAAGCCCAGCCCGAGGCCACG	6	+	chr17:81294886-81295005
SLC38A10	chr17_81295703_1	TGTGAGGAATTAGCACCTAGGAGGTAGGAATGAAACGCTGGGCACAGAGAGGCTCGGCCACTCCGCTAAGGCCACACAGCTCCAAGGGGAGGCGGTGCCCTGCCGAACTGCGCCCAGATC	1	+	chr17:81295703-81295822
SLC38A11	chr2_164954992_1	GATCTGTTAGGAATTCAGTGATGTGATTTTGTGAAATTAAAGTGCCTGCTAAGAAAAAAAAAAAAAAAAGTCAGATTAAGGCAAAACTTTTTGTCCCAGAGAACTTTTCGCGGTGCTAAA	6	+	chr2:164954992-164955111
SLC38A11	chr2_164956389_1	CCTAATACAATGTAAATGCTATTTACTTGTTGTTATACTGTATTGTTTAGGAAATAAGAAAAAAGTCCATATGTGTTCAGTATAGACACATCCATCCTAGCCCTAACTACATTTTTGATC	6	+	chr2:164956389-164956508
SLC38A2	chr12_46373727_1	CCTTAGGAGAGAGAAATGTTCATGGAATGAATGAATAAACAAGTTTGACCTACTGCTCTCTTCCTTTTGGGGACTTGGGAGAAATTGGGCAGGGCATAGAGGAAAGGGCTGGGTGTGATC	1	+	chr12:46373727-46373846
SLC38A2	chr12_46365863_1	TTTTTAGGTAAATCATGAATTGCACTGTCTTCTAAATCACTATTTTCAAATTCTAATTGCCTCATGAATTCTGTTCACTTCAGCAGTAAGCACTCTGCAGAACACCAACACTTAAAGATC	6	+	chr12:46365863-46365982
SLC38A2	chr12_46364158_1	GATCAATATCCTCACTTCTGAATGTGTCAATTATTAGCACCATATGATTATCTCAATTCTCAATCTATTTTCAGATGTAAACCAAAACTTTCTTCACAGTCCTCAATAATTAGCTAATCA	6	+	chr12:46364158-46364277
SLC38A3	chr3_50204376_1	GATCAGAGCCAGTGACTGAGAAGCAAGGGGCACAGCTGTTCTGAGAACCCCCCCACTTCACCCCGAAGGTCAGCATCTCCCCCAGCTTCCTACTGGTGGAACCTGGGACCTTAACACCCA	1	+	chr3:50204376-50204495
SLC38A3	chr3_50205766_1	GGAGCAGTCCCTGGAGCGCTGCCCCGACGGGCGCCTGACAGGCAGAGCAGCCCGGCTGGCACGATGGGAATCCGGGTATATTTATCTCGGCTGCTCCGGACAAGGGCTTGAGGGCAGATC	1	+	chr3:50205766-50205885
SLC38A4	chr12_46826441_1	TTTATTGAGTGTTTACGTGCCATGCAGTATCATCATCACAATAATTCTATACCATAGCTGTTGTTTTAAAAAGTGCCAGATATGATTCTAAATGTTTTACAAATATTCACTAATTTGATC	6	+	chr12:46826441-46826560
SLC38A4	chr12_46825594_1	GATCCCTTTAACAATAGAGGTCAGTTTGGTCATACGGTTTTAAAGAATACTCTGCATCCTTGAAACACATTCCTCCCATTTGGAAAAATTCCAGAAACAAGACTATAGCCTGAATAGCAC	5	+	chr12:46825594-46825713
SLC38A5	chrX_48471077_1	TGCCAAAGACAATCAACAGGCAAATCACACACACAGATTCACAGCCACACACAGAGCACACAATTACACACAGCTGATGACATTGTGTGTGGGTCCTGGGTCTTTCCCACACACACGATC	1	+	chrX:48471077-48471196
SLC38A5	chrX_48467720_1	TGGACCGGCTTGCTCCCAGGAGCAGGACCACGACTGGGCAGGAAGCCCTCACGTTCTTGCCTGTAGCTGGATAGGGCAGGGAAATAGGGGCCGATAAGAGGGAAATCCTGACCCCTGATC	1	+	chrX:48467720-48467839
SLC38A5	chrX_48466778_1	GATCCAGGCTCTGGGTCTCACCTGCAATACCAGCACAGGTCAGCAGGAGGTGGATGGAGTAGGACGACAGAAGCGCAATGCACAGCAGCAGGGCCCTGCGGCAGGTGGCACAGCTCAGAC	1	+	chrX:48466778-48466897
SLC38A5	chrX_48469177_1	GATCAGGGTACAAAAAGGACCTCCCCATACACGCCATTCCATTCCCCACTAGTGCTAAAATGTCTCCAAGGAACCCCGAGCCCCCTCCCAGGACCCCTACTCATATCTCAGGCCCCCAGG	1	+	chrX:48469177-48469296
SLC38A6	chr14_60982408_1	TTGCAGCTTTTTTCCATAATCTTTCATTTATGGAATTTCTTTACGAAATTTTAACTTCACCGTCCAAACATTTAACACTACTAAATTTGTGTGCTTACAGGAACTTCACAGACAGCGATC	6	+	chr14:60982408-60982527
SLC38A6	chr14_60980703_1	GATCAAATTGGTTCTAGCAGCTGACCAGCTGGGTGACCCTGGATAAATTACTATAAGTCTCGGTTTTCCCACCAGTAAAATGTGGCGAAAGGCTTTTGAAACATTCCTTACTATCCAGAA	3	+	chr14:60980703-60980822
SLC38A7	chr16_58685387_1	ATGAGGACACACTGGGAATCCTTAGAAACCCAAATCACACCTTTTTTTTTTTTTTTTTTTTTTTTTTTTTTGAGACAGAGTCTCACTCTGTCTCCCCGGCTGGGGTGCAGTGGCACGATC	3	+	chr16:58685387-58685506
SLC38A7	chr16_58684304_1	GATCCCAACTGGAGTGTGCTCCCAGTCCAGCCTGGGGTTGGAGCCCTGAGATAGAAAGGGTGGGCTGCTTTGTGAGGTGAGGCTTTGTGAGGTGAGCCAGGGCGCACCCGGGCCAGGAGG	1	+	chr16:58684304-58684423
SLC38A9	chr5_55712550_1	CAGTTCCTTGTCCCGGCTGGAGGCTGGGAGGGGTAGTAGAAGGAATGCAATCTCTTGCCATTCATAGAGCCCCGGAGGCCACGTGAGAAAACGCTGATGCGGCACCTCCATCGAGGGATC	1	+	chr5:55712550-55712669
SLC38A9	chr5_55711756_1	GATCGCGCCACCTCACTCAAGCCCAAGCGACGGAGCAAGACCCTATCTCAAGAGAGAGAAAGAAGGGTGCTCCCATTCCTGCAAGTCCCACAATTCTCCTACTCCCTCCTTCTCTCACCC	1	+	chr5:55711756-55711875
SLC38A9	chr5_55693430_1	CTGTAAGAAATTTTGATTGCTTTTAATCTTTACTACTATAAAAAATACTGCATTACACAACCTTGTACACATACAATTTTTGACAATGTGAATTAATGCTTAGAAGTGAAATTACTGATC	6	+	chr5:55693430-55693549
SLC38A9	chr5_55690695_1	GATCTATCTACTGTTACCTATTAATAGATAAACTCTTCACTTTGCCTTAGTAAATATCATTGTACTAGATTCCCCAAAGGAACTTTTTGTAAAGTGCTAAGAGGACAATCTGAGATGTGG	6	+	chr5:55690695-55690814
SLC39A1	chr1_153964409_1	GAATCCTCTTCTAGCCTCAAGGGACGGTAAGACAAAAGAAAATTTAAAAAGGGGGCTCAGCTGTTCTTTTATGCAAAGGTGAAAAAAGCTTCATTGCCTAAAGAAGGGACAGATGGGATC	3	+	chr1:153964409-153964528
SLC39A1	chr1_153967297_1	GATCACCGCTCCACTGGGGTCAGCGGGCTGTTGACTCCCCGCCTGGGTGAAACCGGAGCTTCCGAGTCACGTGGCGCGCGAAGACAAACCTGGCTGCTCAGGGTTTCCCGGAGCTTTCTC	1	+	chr1:153967297-153967416
SLC39A1	chr1_153963202_1	GATCGCTCCATCGTTCCCCTTTTCCCAGCGCAGAGAACAAGCGCTTCAGGCCCCAGGATGGGACCTAGAGGCAGATGGCCAAAGAGAGGGGCCCTAAGAGTCTGCGGTCCCGGGACGGAC	1	+	chr1:153963202-153963321
SLC39A10	chr2_195655603_1	GATCCCCTTAATTTATCAATGAATCTGAGGACCACAGCTATTGTCTCACATTTAGTGGCAATGGTGAGACTTGAAACTAGGACTCAGGCTTAATCTCTTTTCTCCACACCTCAGGACTTC	3	+	chr2:195655603-195655722
SLC39A10	chr2_195657429_1	CTGGGGTTCCCGCAGCTGCTGCAGTCGGCGGCGGCCAGCCGAAGCAGAGCGCGTGGTGGGCAGAGTGTTGGGCGCCGCGGCTCCTCGTGTGCGGTCTGGGCTGCTGCGGGCCGCGGGATC	6	+	chr2:195657429-195657548
SLC39A11	chr17_73093193_1	AGATGGAGTCTCGCTCTTTCGCCCAGGCTGGAGTGCCGTGGCCCAATCTCGGGTGATTGCAGCCTCTGCCTCCTATGTTCAAGCGATTCTCCTGCTTCAGCCTCCCGAGTAGCTGGGATC	1	+	chr17:73093193-73093312
SLC39A11	chr17_73092364_1	GATCACCCTGGAGAGGGACATAGCCGGGGTCCGGGGACTTCCTTCCCACCGCCCCTCACCCTCCCACCCCGCCCCGACACCTGCCAAAGCCTCCAATTTCTCCTCCAAACCCCTCCTCTC	1	+	chr17:73092364-73092483
SLC39A12	chr10_17951397_1	GATCACAATATATGCAGCTGATTAAAGTTCCTCATTTATGCTACCTACATCCCTGGTAAGAATTTCATTCCTTCAACCAATACTTTTCATTTGAAAGCATCTCATTACGAAAGACTTCAA	6	+	chr10:17951397-17951516
SLC39A12	chr10_17952435_1	TTTTCTTCTAGTGCTTTTCCTTGTCTAAAACTCTTTTTTTTTCTTTTTTCTTTTTTCTTTTTTTTTTTTTTGAGATGGAGTCTTGTTCTGTCGCCCAGGCTGGAGTGCAGTGGCACGATC	5	+	chr10:17952435-17952554
SLC39A12-AS1	chr10_18011211_1	TCTGGAGTAGCTGGGATTGCAAACATGTGCCCCCATGCCCGCTTATTTTTATGCTTTTAGTAGAGATGGGGTTTCGCCATGTTGGCCAGGCTGGTCTGGAACTCCTGGCCTCAAGTGATC	1	+	chr10:18011211-18011330
SLC39A12-AS1	chr10_18010177_1	GATCTGCAATCACCAAGTCAGGTCTGGTAAATGAATCCTTTCTCCATCCAAAAGATGAGTAAGTCTTCCTTTCTTTGAAGTTTGGCAATACCTAAGTGTAATTTCTGTTAAACATCCACC	5	+	chr10:18010177-18010296
SLC39A13	chr11_47410993_1	CAGTGCAGGGAGCACCTGGATTATTAGTTCCATTTTACAAGTGGGGATGCACAGGCACAGAGAGGTTCTTTGACCAGTCCAAGGTCACCCAGCCAGGAAATAGCAGTTTCCCCTGGGATC	1	+	chr11:47410993-47411112
SLC39A13	chr11_47409138_1	GGACATCACCAGCTCAAGGTCACAGCCAGCCTGAGGCAGAGCAGACCACATTTAAACCTCATGCCCGAGTTTCCAGATGGAACTTCTCGCTTGGTTGACTCACGTCCACATCCTGTGATC	1	+	chr11:47409138-47409257
SLC39A13	chr11_47406574_1	GATCATATTAAATAAATATTTCTGCATCTCACTTTTCTCACACACCTGGAAACCCCTGCAATTTTATTAATTTGTAATTTTTTTTATTTTTTTATTTTTGAGACAGGGTCTCGCTCTGTT	6	+	chr11:47406574-47406693
SLC39A14	chr8_22366744_1	GATCATTGTGGGAAGCGGTGCGGCATCAAGTCTGAAAAGTGAATATAATATGGTTTATTTGGAACTCGACCAGGAAATTTTGGTTCTTTTGGCTGGTGGAAATATGCAGAAGAAACACCA	3	+	chr8:22366744-22366863
SLC39A14	chr8_22367914_1	GCTTTCTGGCTATTTTTGGTCCTTAATGACCAAGTTAGGTGGTCGGGTTCAGGCTGCCCCCTCTTGGTGGGTGAGGGCAGTGGGACAAAGTCGCCATCCGAGCAGTTTCATCATCTGATC	1	+	chr8:22367914-22368033
SLC39A3	chr19_2740264_1	GGTTTCCAGAGCTGTCCAGGGGCGCCTGGTGCTGAATCCCGCTTGGAAAGAGGCTTGGAGGTGGATGGGAAGGGATTTCCAACGGAGGCGGCTCCTCTCTCAGCGTCCTCGCTGCTGATC	1	+	chr19:2740264-2740383
SLC39A4	chr8_144415512_1	GATCTGCCCCCACCAGCCCCGCCCCTCCCTGGAGCCACAGCCCTCCCTGCCGGGCCCAGCTGCTTCAGGCTCCCACTCAGGCCTCTGGGTTCCTCCCTCATGAGGTCCCTCCCGGGGCTC	5	+	chr8:144415512-144415631
SLC39A4	chr8_144417827_1	GAGGCTGTGGCTCCCAGCCCTGCCCTCTCTGTGGGCTCCCTCTCTGGCCTTTGAGCCTAGAGGCCTTATCTCTACCGTGGTGGTGATGGCAGGAAGTCTGGGGGAAGGGGAAGGCAGATC	1	+	chr8:144417827-144417946
SLC39A5	chr12_56228821_1	GATCGTGTAAGTCTTCTCTGGAGCTCCATTCATACTCGCAGCCCACAGTCTTTTGCATTTGGTCCAGTTGGCATTAAGATGCAGTTGTGCATGGTGAAGACTGTGCCACTCTTTGGGGCA	1	+	chr12:56228821-56228940
SLC39A5	chr12_56230517_1	TAGGGTGAATTATTTAAGAGGAAAAAGACTAGGCCCAGGTTCTCCTTAGCCATGTGGCTTTCCCAGGGCAGAGGGTGGCCCCTCCCTACCCAGGGGCCCAGCAGAGACTGACTTTTGATC	1	+	chr12:56230517-56230636
SLC39A6	chr18_36129016_1	GATCCGGTTCTCCGCAGAACCACCCCTACCCCGCCACGCCTGTCTGGCCTGAGGAGCTCCCCTCCCAGCCGCCCTGCTCCCGGACCTGAAAGACTCACGTCTCCGCGGCCTCGTTGTCCC	3	+	chr18:36129016-36129135
SLC39A8	chr4_102345040_1	GATCCGGGTTTGCAAACGCCCCAGGATTTGCGTACATATGCTCCTCCCGGATATAAAGCCCCAAACCACGCCACTTCTTAGGAAAAACTAAAACCACACTAACTGTAGAACTCCACCTCC	1	+	chr4:102345040-102345159
SLC39A8	chr4_102345824_1	TGCTTTTTTTTCTCACTTCTTAAAATCAGAGGAGAAAGAGGAAATCCAATGGTAGCGGTGGCGGGCTAGCTGAGCCAGCACTGCCCAAGCCGGCCCTTCCTGGCGGGATATCCGCAGATC	1	+	chr4:102345824-102345943
SLC39A9	chr14_69398934_1	TTCGGGGCCGCCTCTTGGAGACAGGGGCGCCTAGGGAACGAACAGGTTCGCTTGAGTCACTTACCCGCCGCCGCCTAAGACATTGTGCCACCCTCAATCCGACAATCGAAGAAATCGATC	1	+	chr14:69398934-69399053
SLC3A1	chr2_44300569_1	GTATAACAGTTAGGAGAAAGGATAGTGATGGTAAAGAAACAAATTTAAGTGCATGATGTTAATAGTTTTGTGAGCAGATAAAGTATACATGTAATAATGAGCTCTATAACCACTAAGATC	6	+	chr2:44300569-44300688
SLC3A1	chr2_44299488_1	GATCCTTTAATATCTAAGCACTTCACCTCTCATCTGCCTTCCTAGTAAGGAGTGAAATATTTAACTATTGAACAATGTGTTATTTTCTTTGAGTTTGCAGTGACAGTTAAGGAGTTGGGC	5	+	chr2:44299488-44299607
SLC3A1	chr2_44284316_1	GATCTGCCCACGTCGGCTTCCCAGAGTGCTAGGATTACAGGCGTGAGCCACCACGCCCAACCAAGGGCTTCTTTTAGGTAAATAACTAGGAGTAAAATTGCTGTGCAGGATATCGCATGC	1	+	chr2:44284316-44284435
SLC3A1	chr2_44275680_1	AGGGGCATCCTTGGCTCCCAGGAGCCCGACTTCAAGGGCGTCCAGCCCTATGCGGGGATGCCCAAGGAGGTGCTGTTCCAGTTCTCTGGCCAGGCCCGCTACCGCATACCTCGGGAGATC	1	+	chr2:44275680-44275799
SLC3A1	chr2_44274591_1	GATCCACCATGCCCAGCCTTCATTCCTTTTCAAAGCTGAATAATATTTCACTATATGTATAACCACATTGTTTATCTATCCATCTGATGATAGCTACCTGGGTTGTTTCCAATTTTTAAT	5	+	chr2:44274591-44274710
SLC3A1	chr2_44303307_1	GATCTCATCTCACTGCAACCTTCACCTCCCAAATTCAAGTGATTCTCCTGCCTTGGCCTTCCGAGTAGCTGGGATTACAGGCGCATATCACCACACCTAATTTTTGTATATTTGGTAGAG	1	+	chr2:44303307-44303426
SLC3A1	chr2_44305138_1	ACATTTTTCAAGACTGGCAATACATTACTTCAGTGAAGAACAGAAGATACAGCAATACATACCTGTGGTAACAGACCAGTATTCTCACTTCCACACCCATCAGGGTTGCTTTCCCTGATC	3	+	chr2:44305138-44305257
SLC3A1	chr2_44285590_1	TTCTGGGGATATAATTTAAATATTCAGTCTATCTGGGCTCAAGCTCCAAGATGAGCGGAATGTTTCTTTCTTCCAAATTGACTACCATTTTGCTTCTCTTCACAAACAAGAGTTTGGATC	5	+	chr2:44285590-44285709
SLC3A2	chr11_62879649_1	GATCTTGGCTTTTGCTTTCTTCCAAATACACAGCAATCTTGGCTTCCAGCCTAGGTGGGAAAGGGAGAAAGAACCGATTTCCTCCAGCTCCTCTCTGAAAGTAGCCCAACTGGCACTGTT	1	+	chr11:62879649-62879768
SLC3A2	chr11_62856594_1	TATATGAATCGATTAATCCACCAAAATCCCAAGAGCTAGGTAGGATGACAACCCCCATTTTATTGATGGGGAACCCTAAAGAGCTCCGGCGGTGCTGCCTGCTGCAACTCCTGCCTGATC	1	+	chr11:62856594-62856713
SLC3A2	chr11_62881413_1	GGCCTTCCAGGGCCACGGCGCGGGCAACCTGGCGGGTGAGTGCAGCGCGCCCCCGTCCCGGGTACCTCCGGTTGAATCTGGTGGCTTGCACCGACCCCCTCCCCTGTCCCCAGACGGATC	5	+	chr11:62881413-62881532
SLC3A2	chr11_62854763_1	GATCTCCCTCCCCAGAAAATCATTTCAAGAGGAACAAGATGGAAGGCGCCAAAAAACATTGTTCCGCCGGCCACTTGTTTTCTTGAACATTTACAAAGATGACATACACCAATTTGGATA	3	+	chr11:62854763-62854882
SLC40A1	chr2_189581345_1	TTTCCTGGCCGTCCCATTCCGGCCCGCCTGCAGCAGAGAATGCCTTTCCTTCCCCGGACTGCATAGCAGGGCTTCCCTCAAAGAACCAGAATCAAAGGGCAGGAAGGGGGCGCAAAGATC	1	+	chr2:189581345-189581464
SLC40A1	chr2_189580442_1	GATCTCCCGCCCTGGTCATGACACTAGGCGACCCCGCTGGCTCTTCTGCGGCTGCTATCGCTGCTGCTGCTCTCGCTGAGGTGCTTGTTAACAGGAGTGCAAGGAACTGGAGATAGCACC	1	+	chr2:189580442-189580561
SLC41A1	chr1_205813879_1	GTCGGAGAGGAGGGGAGCCTCACTTCCTCTGACCCACTGAGCCTGGTGGCAGCGTGCGGAGAGATGTCACCATCCCGGACTAAATGAAATCCAACTTTCCCTGACGCACCTTGTGGGATC	1	+	chr1:205813879-205813998
SLC41A1	chr1_205812397_1	GATCCAGGAGGAAACCTCTGAGTCCAGTGCCCCTATGCCAGAAAAGTTTCTGAGTCCGCTAAAAGCTGACACCCCCGCCTCCCTCCTGTGTTCCTGGCAGGCCACTGAACCTGAGAGGGG	1	+	chr1:205812397-205812516
SLC41A2	chr12_104958806_1	AGCCCCATAGCACCCTCCCCGTGCCAGGCAGGTGTAGGCGCCAAGCGCATGGGGCGCTGAAGAGTTGGCTGGGGTGCCAGGCTTTTCAAGTTTCCCCACACTTGCTTTTAAACCTAGATC	1	+	chr12:104958806-104958925
SLC41A2	chr12_104957429_1	GATCTGGATAGTGGTCATATTTGGAAAACTCTGTGAATATATTAAAAGCCACACTTTAGAAGAATGAGTTTTATGGCATGTGATGTATATCTCAATTTAAAAATTGTCACTACAAAAAAA	6	+	chr12:104957429-104957548
SLC41A3	chr3_126102435_1	GGGAAGTAAGGGGAATACAATTTCACAGTAGCTGTGCAGCCTTGGGCAGTTAGATGTCTCTTTGCCTCCATTTCCTCATTTATAAATGTTGATAAAAATACCTCCTGCCTCCCTGGGATC	2	+	chr3:126102435-126102554
SLC41A3	chr3_126085061_1	CCTTTCTTTAATCCCAGGTCTTTGGACAAACTCAACCAATTGTCAACCAGAAAATGTTTAAGTTGACCTATACCCTAGAACCACCCTCCCCCTCTTTGAGTTTTCCTGCCTTTCTGGATC	2	+	chr3:126085061-126085180
SLC41A3	chr3_126083365_1	GATCACTAAAGTCATATGGAAAAAACTGGAAGAAAGAGGAAAAAATAAACAAATAAATAACGGGATTTTAAAGAGACCTATCCCACCGGCTCTCCTGGATGGAGAGAGTGTGGGACTCTG	4	+	chr3:126083365-126083484
SLC41A3	chr3_126057557_1	TTCCACTCCCATCCCTAAACTGTCGCCCTAGTGGGCACGTTACCTGGTTCTCCCGTCGGACTATCCCAGGCTTAAGTGCAGACCCCAGCCTGGAGTCCACTGCCCTCCCCAGTGTGGATC	1	+	chr3:126057557-126057676
SLC41A3	chr3_126056333_1	GATCCCCCAAACACCCAGTACGCACTTGAATGGTGTTCATCACCAGGCCGGCTGTCATCATGCACAAGCCGGACAGCAGAATGGGCACCACGACCTGGCACATGATGGTGAAGAAAGATT	1	+	chr3:126056333-126056452
SLC41A3	chr3_126101254_1	GATCCTGTTGACTAGAACTTGGTTCCATGACCAACACTTAGTGCAAAGTATGCTGGGAAATCCAGCCTTTCTTCTGGGCAGCCGTGTGCCCAGGTAAAATGCAGAGGTTATATGACTTAA	1	+	chr3:126101254-126101373
SLC43A1	chr11_57513998_1	GATCAACAGGGAGCCCCAGCCCAGGAGTACAGCAGAGAAGAAGAGGTTCTCCAGCACAGCCGTGCAGGCCATCCACCAGCGCCTCCGGTACGCCTGTTGCAGCGTGGGGGCCATGCTGGC	1	+	chr11:57513998-57514117
SLC43A1	chr11_57515959_1	CGGCTGAAGCCGACTGACCGCGATTCAGGGCCGCCTTGGGTGGGGTTTTGAACTGTGCAGCTGGAAGCAGTGTTTTCCGAGAGGCAGAGTGGCACGGGTTTCTTTGGAGTTAGTCAGATC	1	+	chr11:57515959-57516078
SLC43A2	chr17_1629313_1	TCCCCACCCCGCCTCCTCCCCACGCAGCGCCGCCGTCCCCGCCGCCTCGGGCTTTGGGTCCTGGTTCCTCGCTCCCCCGCCCCGGTGGTTCCCGTCCCGGCGTATTCGGGGCCTGGGATC	7	+	chr17:1629313-1629432
SLC43A2	chr17_1604443_1	GATCAGCAGGACACTTTTGACCTGCTCTGTTTCTGACCTGGGCCGGTTCAGCCCTCCTTAGGCAACCTGGGGGTCCCTCACCCCCCGGAGGTCACCACACTGATGCTGAACTTAGTGTAG	1	+	chr17:1604443-1604562
SLC43A2	chr17_1605611_1	GAGCTGGGTGGTGGGTGGGGGCTGGCATTCTGGCCCTCGGGTCCCCTCCAGAGGGAGCCTTGTCCCCAAGTGGCTGGAGTACACACCCAGAGTTCTGTACAACCTGCACAGGCCGGGATC	1	+	chr17:1605611-1605730
SLC43A2	chr17_1628400_1	GATCAGCGCCCAGACCTACGGAACGGCCCGCCCCGGCGCGCTCATTGGCCGGACGGCGCAGGAACTGCCGCGCCATTGGCCGCCGTCTAGGTCGCTAGGCGCTGCGGCCACGCGAACCCA	5	+	chr17:1628400-1628519
SLC43A3	chr11_57426448_1	GATCATGGCCGCTGGCAGCAAATGTGGGGAATAAATACTCCAATACATCATCTTAGGCACTGCATTTGAGTAACCACGTGGCAAGTAGAGAGGCAGGTCTTGATGGCCACCTGGAGTCAC	1	+	chr11:57426448-57426567
SLC43A3	chr11_57427875_1	CACGTGAGCTGACGTCTTCTTTGGCCTGTGTGGCCGTTTCCTTGCCAAAAGCTCAGTTTGGGGAGAGCTTCTTGCGTATTAGATGCAGTCTGCAGACTCCCAACCCCAGCTACCTGGATC	1	+	chr11:57427875-57427994
SLC44A1	chr9_105245684_1	CGAATTTAGTTTTTCTGTGGGCACTGGCTGAATGTTGTCGCTGAGGGCTGAGATGCAGAGATTTCTCTCAGCTTCTACCCTGCCCCCATCCAAATTTCGCCAACCTCCTTCTCTCGGATC	1	+	chr9:105245684-105245803
SLC44A1	chr9_105244265_1	GATCCGGAAGCAATCCGGCCCCTTTTTGGCAGCGAGTTGGCCCGGTCTTTGGCTGCCTCAGACCGCGTTGCCCTCCAGCCTCGAGGCAGAGAGCTGCCTCGGTGCCACAGCTAAATAAGC	1	+	chr9:105244265-105244384
SLC44A2	chr19_10602752_1	CGGGAGCCCCAGCTCCCCCTCCGGCTGATGGGCCGGGGCTCACGGCGCATGCTCCGCCCGGGGAGGTCCCGTTATCTGGGCGGCTCGGATGGCGGGCGGGGGAGGGGAGGCGCGGCGATC	7	+	chr19:10602752-10602871
SLC44A2	chr19_10602009_1	GATCCTCCTACCTCAGGCTCCCGAGTAGCTGAATTACAAGTGTGCCTCACCAAGCCCAGCTAATTTTTTAAATTTTTTGTACAGATGAGGGTCTTCCTATGTTGCCCAGGCTGGTCTGGA	1	+	chr19:10602009-10602128
SLC44A2	chr19_10625831_1	TTATCCCCCGCAGCCTCGCAGACGACCCTCCTTACTCTCCCCTACCCGAAGGACCTGCCCCTGTACCCCTCTGCCTGGCACTGCTGCCGGCGCCTCCTTCCCCCTATCCCACCTCAGATC	1	+	chr19:10625831-10625950
SLC44A2	chr19_10625123_1	GATCCTGTCTCAAAAAAAAAAAGCAGCAGACAGAAAGAAAACTAATTTCCTGCACAGCTTGGAGAAGTTTTCAGCACCAACATTCCACAGTTGGTTGTCTGGGTTTGGGCAGTAGGCCGT	2	+	chr19:10625123-10625242
SLC44A3	chr1_94822046_1	TTAACTTCGCAGATGGTTGGTGTTTTTATCTGAGACTGCTGTTGTATAAATGCAGGGAGCAGCTGGCCTGCCTTGTGCCTGGCAGCTTTGACCTCAAGCTGTTATTGTGATTTAATGATC	1	+	chr1:94822046-94822165
SLC44A3	chr1_94819472_1	GATCTTTCCTCCAGTCAGGTTTCTACCCTTAGGGAGAAGCAGCACCTAAAGGAAGCAATTAACCTAGCAACCCTAAGGGTGGCAGGGGGAAGGGTAGAGGCTTGATTGAGAGGAGGTGGG	1	+	chr1:94819472-94819591
SLC44A4	chr6_31879410_1	CTGCCTCAGTCTCTGGAGTAGCCAGGATTACAGGTGCCTGCCACCACGCCCAGCAAATTTTTTCTATTTTGAAAGATGGGGTTTCACCAAGTTGGCCAGGCTGGTCTTGAACTCCTGATC	1	+	chr6:31879410-31879529
SLC44A4	chr6_31877992_1	CCCTAAGGGACTCAAGCCTCTCCTCGAGAAGGTCCCTCATAGGGGTTCCTTCCCCTTCAGACCAGAAGACCAGGGGGGCCTCCGCAGGTGAGTCCCCAGCCTTCACTGCTCGTGGGGATC	1	+	chr6:31877992-31878111
SLC44A4	chr6_31877246_1	GATCCAGGCCTGGTCAGCAGCTCAGCAGCTCCCTGGGAGCTCCACCCAGGCTGCCATGGGGAGGGGAAGGAAGGCCTTTATAGTTTCCGGCTCACATCTCAAGGCAGTCAGTCTGGGAAA	1	+	chr6:31877246-31877365
SLC44A5	chr1_75611562_1	TTTTCATTTGTGAGGTCTGTAATCCATCAGAACAACCTGACAGTGATTAAGTAAAATCAAAGAGACTTTGTAAACATCTGTGTGCTTTTATTGTTACAAATGCTTCATTATAAAAAGATC	6	+	chr1:75611562-75611681
SLC44A5	chr1_75610605_1	GATCACATGGTCAGCTGTGATTCATTTTGGAAGGGGAGTATGAACAGGTGTGAATACCAGTAGGTAAGGATTCCTAGAGATGTTATCAACATCTCAGCCCGAAATATTGTCGATATTTTG	3	+	chr1:75610605-75610724
SLC45A2	chr5_33985850_1	GACTCATGGCTTCTCTCACACACACATGCTATTACACATGATTGCACACATAGCTTCTCTCTCACACACGTGTTATTACACATCACACACGGCTTCTCACACACGTTATTTTACACGATC	2	+	chr5:33985850-33985969
SLC45A2	chr5_33984315_1	GATCCGACCACGGGCTGCAGCAGGAATCCCAGGATGGGGCTGAGGAACCACACAATGCTGTACAGGCTGCTGGGCAGACCTACGCTGAGCAGGACTGGGGTCACATACGCTGCCTCCACC	1	+	chr5:33984315-33984434
SLC45A3	chr1_205680731_1	GTCGCTCGCCACCAAACATTTAGGTGAAAGCTACCCGGCTTCGCGGGGCACCTCCCCTCCCCTACTCGGAGCCAGTCTGCTGCGACCATTACCCAGGCGTGCCATTCTGGCCACCCGATC	1	+	chr1:205680731-205680850
SLC45A3	chr1_205679029_1	GATCTGCTAAGTGCCTCAGGAAAGGTAGTCCGAAGCCCCTAGGACCTCAACCCCACCCCTGAGCAAAGGTTCCAGGACCCCAGCAAGGGTCACTGCGGGCCCTGGTCAACTGGCAATGCC	1	+	chr1:205679029-205679148
SLC45A4	chr8_141228137_1	GATCTGGGTGGAGGCAGCAGTTTTGAAATTGAGCATTCTAACCTTTCTGAAGACTCCATTGATTTGACCTCAGTGGACTCACAAGGGTCTTTGGACGGGACAGCCCTGAGGCTGGGCTTG	1	+	chr8:141228137-141228256
SLC45A4	chr8_141229833_1	TGGAGCAGCTTGGGCTTTGAACGTGCTGCCCTGCATGTAAAGGGGCACGCTGGGAAAGGTGGGCATTATGGAGATTAAAGGAGAACATGGTGCGCACAGCTCAGCGCTGGACACTAGATC	1	+	chr8:141229833-141229952
SLC45A4	chr8_141308995_1	CCCCGCGCTCTGCGGGTCCCCTCTCCAACCTGGAGAGCGGGGCAGGACGAAGACCCGACCCGGAGCTTCCTGGAGGCTGGGCCTCCCTCTCAGGCTTGGCCCTGGCCAGGGACACTGATC	4	+	chr8:141308995-141309114
SLC45A4	chr8_141307161_1	GATCCGCCTCCGCTGGAAAAGCCGCTGCTGGAAGTGCTCCAATCCAGAGCAGGATACCTGGGGGAGGAACGGGTTAAGCGCAAAGGGGAAAGGGGCAGCGGGTGCTGAGACGCAGAAGGT	1	+	chr8:141307161-141307280
SLC46A1	chr17_28406533_1	ATCGCTATCTACCGCTGAGGAAACGAGGTCATCGGGTACTCAAGGCAGAGCTGGAAGAGCACATGACTCCTGATGCTGCTGATGTTCTGCGCTGTAACAGAGAGGCAGCTGGAGAGGATC	1	+	chr17:28406533-28406652
SLC46A1	chr17_28404948_1	GATCGGTGGTGACGGAACGTGAAGAGCCGGGTGGACTTTGGCTCCTTTAAGGTCTCACCAAAGCAGAAAGCTGCATAGAGAGTCATGGCTATCAGCAAGGCCAAGGCCAGCCAGAAGGGG	1	+	chr17:28404948-28405067
SLC46A2	chr9_112890361_1	GATCTTTCGGTGGTAGCGGTCGCTGAGCCATCCCAGCCCGTAGGCGGACAGCAGGGGGGACAGGCCCACCACAAGGTTGTAGATAATGTAGAAATTGGAGATGGCTCTCTGCTGTTGGTC	1	+	chr9:112890361-112890480
SLC46A2	chr9_112891412_1	CCAAAGGCCTCTTAGAGAAGAGTCCTGTTTGGTACACCTGCATTGGTGGGCCTAGTGCCTGGGCCTTGTCTAGAAGGCTCCTGCCCCAAACCCCAGGGCCAAGGGAGAGACGGCAAGATC	1	+	chr9:112891412-112891531
SLC46A3	chr13_28719192_1	GCAGGCTCAACAGCTCTGGAGTTGCAAAGCATTTCTGAATCCGAATATCCTTTCTCATAGAAACACATAAAACAACAGTTGGAAAAGTAACATGTTTGGGCTGTAGCCCCCAGCAGGATC	2	+	chr13:28719192-28719311
SLC46A3	chr13_28718311_1	GATCACAGTACAGTTCCCACACTGTATATTGCCAACTGATTTTTCGTAAGTTCAACAATGAGGTTCCTTTTGGGAAGCGACAGTTGCACAATTGTTATTGTTATTTTGCTGCGTATTAAA	5	+	chr13:28718311-28718430
SLC47A1	chr17_19533019_1	GATCATTACAACGGAAGGAATTTTGACTATTAGAGAAATCAATCTTGTCCTGGTAACTGACACTTATTAGGTAACGGCTGGTGCCAGGCTGAGGGCAGGTGGCACTGACTCCGGTCCTCC	1	+	chr17:19533019-19533138
SLC47A1	chr17_19534439_1	GGGGGTGCCTTCTCTGGGAGCTGATTCCGGCCAATAAAACGCAAGTTGCCTGAACTTCAAAACACAAGGGAACTTGTTTCTTTGAAAAGTAGCGGTCAAAAGTTCGGGAGCTCTGCGATC	1	+	chr17:19534439-19534558
SLC47A2	chr17_19717360_1	GCTTTTCCTTGCAGGGATGGCCTGTGACTCCCCCCTCAACCTGCCTCAAGACCAGCAGGGCAGTGGGAACCAAGAGAGGCATCTAAGGATTGCACCGGTCACCTAGCCCAGTCCTGGATC	1	+	chr17:19717360-19717479
SLC47A2	chr17_19716354_1	GATCCTGCCTGCAAGGCAGACACCCTCAGCCTCTCAGCTTCCTCCACTCCCTACCTGCCCCCCAGCTCCTCCTCCTTACCAGGGGTCCAGAAAGGGCAAAGAGAGTCCACATCTCAGTCC	1	+	chr17:19716354-19716473
SLC48A1	chr12_47773739_1	CCCTCCGCCCAGTTGCCCCACGACAGTGTCCCCTCCGCGCGCCCGCGGCGCTGGTCGCCTCCTATCCCCAAACACACACACACACACACACGCACACACACACGGTTGTTCTGAGGGATC	1	+	chr12:47773739-47773858
SLC48A1	chr12_47772078_1	TTATTTTAAATCAGTAAATTTGTGGTAATTTGTTACGGCAGCACACACACAAAAAAAACTAATGCAAGGGGTATTGGTTATGTTTTGTGCAGGTATATGATGGGCCTCCCCATGTGGATC	5	+	chr12:47772078-47772197
SLC49A3	chr4_689765_1	AGGACACGGCTCTCAGAGGAGTAGGCACAGGTTTCTGTTTGTTTAGGATGGAGAGGCCTGTGTGTTGGAAGGCAGAGGAGGGAGTTTCGGCTTAGTCTTTTCTGCAAGAACCTGCTGATC	1	+	chr4:689765-689884
SLC49A3	chr4_688775_1	GATCCCCCGGGGCACCCAGCCCTGCTCTGTGCCCTGGGCCCAGCCACCTCCAGGACAGACAGTGCCCCCAGTGCCCGCAATCCCTAGCCACCTCCAGAAGGCACCCCCCGCCCCCAGCCA	5	+	chr4:688775-688894
SLC49A4	chr3_122795667_1	CATTCCATTTCTGACTTAGGAACCCTCCGTCCCCAAAGCGACAAATATGGAAAGGCAACCTTGCAAATATTTATGTTTTTTATCAAGGCCCTTTATGCAACACCAGGGATTTAAGCGATC	3	+	chr3:122795667-122795786
SLC4A1	chr17_44267788_1	GATCAGATACCCCCCGCAACACACGCACCGGAGCCACACATACCTCTGCTGCCATTGACCACCTGCCACCCTCCTCTTTTCAGGTGCCAATGGGCCTGTTCCCTTAGGGGCAACATATGC	1	+	chr17:44267788-44267907
SLC4A1	chr17_44268529_1	CGCCTGCTCCTCTCGTCTCTCTTGGTATCCACGCTAGGACTCACTCCTCCTCTGCAGTTTTCTCCACAGGGAACTGCTCAGCACTCACGGGGCACGGACAGCCCCCTCCCCTCCTTGATC	1	+	chr17:44268529-44268648
SLC4A10	chr2_161624947_1	AATCCCTATCGAATTTCCTCCCCCTGCCTCATCCCCAGGCAGTGAGGTGAGGGAATCTGCTGCTGTTGCAGCTCTAGAGATTTAGTCTCTACAGAAACCAGGGGAAAGAACAGAAGGATC	1	+	chr2:161624947-161625066
SLC4A10	chr2_161623791_1	GATCATTCCTACTATCAAAATATTTTCTTTCTGTCATTTTTGTTGGGAAATCATAGAAAAACATATACTTTATTTTTAATAATGTGTGACTTACCTAAGTTTTTCACTTTTAAAATACTG	7	+	chr2:161623791-161623910
SLC4A11	chr20_3237373_1	GATCCGCCCATGTCTAGCTTCCCGAAGAGTGGAAGCCAAAAGCATTCCAGCACTAGAGTGGCCCAGATAGGCGAGCAAAGCCACAGGACTCTGGTGGGTAGGCTATGCACCCTGGAGGCT	1	+	chr20:3237373-3237492
SLC4A11	chr20_3239917_1	TGCGCCCTGTCCCCTTTCCTGGACCGGCTGCGACCCGCCCGGGGACGCGCCTTTTCGGGGCGCTTAGTCTCCTGCGAGTAGGGCGTGTGCGCGTGTGGGTGCGCGTGCTGCGATGCGATC	4	+	chr20:3239917-3240036
SLC4A1AP	chr2_27662272_1	GATCCTTGCCCTGAAGTGAGGAAGAGAAACAGAAGCAGAATATTTCAATATGAAACATGGTAAGTACTGTTCTAGAGGTATATGGACCTGGGGTACTGGAAGCACAAAGGAGGAGCTTCC	2	+	chr2:27662272-27662391
SLC4A1AP	chr2_27664339_1	GCTGCGACGTGTGCCTGGAGCACCCTTCGGTGTCTCGGTACCACGCAGTGCTGCAGCACAGGGCGTCCGGCCCTGACGGAGAATGCGACAGCAACGGGCCGGGCTTCTACCTCTACGATC	1	+	chr2:27664339-27664458
SLC4A2	chr7_151061019_1	CAGCTCCTTCTCTGCCCCCACCACACAGTGTCCTCCCCAGACTCCCTACAGTCACAGTCAGGAGGGTGGCAGCACTGCCACTCAGATTTTCCTGGCTCCAGGCTCTAGAGGGGCGGGATC	1	+	chr7:151061019-151061138
SLC4A2	chr7_151058753_1	TCAACTTGCAGCAGCCTCTGCCTCACCCCTTAAAGGAGCTGATTATAGATTCCCTTACGCTGCCTCTCTAATTGTCTCATGATTGCATTCTTGAGGGCTATGGACCGAGGGAAAAGGATC	1	+	chr7:151058753-151058872
SLC4A2	chr7_151062873_1	GCTCCAGTCCCCACCTCGCCCCTAAGACCCGCCCTTCACCCCAGCCCTCCCCGCGCTCTTCCTTGTTCTGGCTGCTGGCACCGCTATGGAGGGGGCTGCATACCCCCGCCCTTGGAGATC	2	+	chr7:151062873-151062992
SLC4A3	chr2_219627891_1	CTCCCCCAGGGCTCCCCGCTAGGCCCCCTCAGTGGCCCCTCCTTCTCACCTGGGTCTCGGGTCCCCTAGTGAGCGAGAGCGTCCCCAGCCGCCTACCTGGCCATGGCCAACGGAGTGATC	4	+	chr2:219627891-219628010
SLC4A3	chr2_219626937_1	GATCTCGGGATAGGGGCCGATTGGGGTCCAGTGGCTCCTTCGAAAGACCTTTTGCCCTTGGAAAATGAGATGTGACCTCAGGGATAGGGGGAGAAGGGAGAGGAAATGTGGAAACGGAGC	1	+	chr2:219626937-219627056
SLC4A4	chr4_71188249_1	CGTGAAAGATGGAGGAAGCAGTTCTACCTCTCTTCTATCACTTTTTTCAGCGCCCTGTAAAACTGTTTTTTTCTATCCTTCCTTCCCTCTCAAGGCCCTACCTTCTCAGCATAATTGATC	2	+	chr4:71188249-71188368
SLC4A4	chr4_71339452_1	GGATGAGCTGCTGGCCGTGGATGGGCAGGAGATGGAGTGGAAGGAAACAGCCAGGTGAGGCATAGCTGACTGTATGTAGTACTGACCCAGGGAAACAAGGGCAGGGCAAGATGCTTGATC	1	+	chr4:71339452-71339571
SLC4A4	chr4_71186880_1	GATCCCCATAAATATGCAGGAGCTGCAGGAGGCAAAGTAGAGTAGACGCCCGCGCTCTTACACACTCGCTCGCCGCGCACCACACAGGCTGTGTAGACATCCCCCCGCGCCACCTTTCCC	1	+	chr4:71186880-71186999
SLC4A4	chr4_71338240_1	GATCTATGGAATTTTATTCTGTCCTGTATTATAATAGTTTTCAGATGGTAGGGATTTTTGGTTTTATTGGGTCATTTGTGTACATATATTTCTACAAATTTATATATGCATGTGTGTATG	6	+	chr4:71338240-71338359
SLC4A5	chr2_74314671_1	GATCTTGTAAAATTAGGTGAGTTACATTTTGTGTTGGGGAAGCTATATTCTAATCCACATAGGCAAAGTGGCAGTTTCCTGTCTCCAGCTTGACCATGCAGTCACCTGGGGATACCATGA	2	+	chr2:74314671-74314790
SLC4A5	chr2_74328658_1	GTGGGCCTGTTGTTATGTACTGGCATGACCCCAGTTGGCTCAAAATTACAGCTCACTTTAATGTCTCCAACTTTTAAGTTGTTAGAGCTTTGAGGACTGCTGAGATGTTGATAAAGGATC	3	+	chr2:74328658-74328777
SLC4A5	chr2_74326839_1	GATCAGAGTGCTATCCTAGCAAACAGACACACAGGGGTCCTTGCCCAAGCAGACTGCATGCCCAAAGCAGCAAGGTGGTGGTGACACAGCTAGCTTTAAAGATGTATGACACGTTTTAGT	1	+	chr2:74326839-74326958
SLC4A5	chr2_74316301_1	GTTATGCTACAAAAGAGTTGTAAAAAAAAAAAAAAAAAAAAAAAAAAAGAGTTGTAAACTAAAAATAAAATCCTAAGCCTCCCCACCAACTGAACAGACTCCCTCTTGGCCAAGGGGATC	6	+	chr2:74316301-74316420
SLC4A7	chr3_27484980_1	GTGTCCTCCTGTGCTTGCTCGCCCACTGAGCACCACGACAGCTGCCACTTTTTTTTTTTTTTTTTTTTTTTTTGAGACAGAGTCTTGCACCAGCCCAGGTTGGAGTGCAATGGCATGATC	1	+	chr3:27484980-27485099
SLC4A7	chr3_27456217_1	GATCCCTGTCACAAATTAATTTTTCCATTATATAAGACATATGGCTATAGCCTAAAGTAATGCCTCCCATAAATTATGATGAACCATATGGAGTAAATTCATAGTTATCGAACACTTTAG	6	+	chr3:27456217-27456336
SLC4A7	chr3_27483333_1	GATCTTGCTAGCTGAGTTAGAGAAGGAGCACCAGACAGCTCAGGACACCCTCCTCCTTCTACTTGGCCTGCGGCAGGAGGATACTCCCCGGGTCCCAGCCAGTGGAGAAGGCGGACCCGG	1	+	chr3:27483333-27483452
SLC4A7	chr3_27457311_1	ACAAGACAAAACTTAGAGGAATACCTCTGTTTTACATTTTTACAAATCTCTTCAATTATCTAACTTAATAGAAGACAACTGGATTCTCATATCTACTTCTGCAGTCAATCTGATGTGATC	6	+	chr3:27457311-27457430
SLC4A8-AS1	chr12_51425128_1	GCTTCCCAGGCCGCTCCCTGAGGGCGAGGGGAGGCCAGCCCGGGACACCAGGGGGCGCTCCGGGCGGTTGGGGACCAGGCCAGGGCTGCGAGAGAGTGACCTTGGGCCGAACCTGGGATC	6	+	chr12:51425128-51425247
SLC4A8-AS1	chr12_51424245_1	GATCATTTCCTGGAAAAGTTCGAAGCCTTTTTGTGGAATTGCTTCAACAGTCATCCTTAGCTCGACCCTGTCCGTGTGTTTTGCTTCTGACTTGAGACTCAAGAAGAAGACCTAAGTCAT	2	+	chr12:51424245-51424364
SLC4A9	chr5_140360379_1	TGGGAGTACCCAAAGACCCTCTGCTCTTCATTCAGCTGAATGAGCTGCTGGGCTGGCCCCAGGCGCTGGAGTGGAGAGAGACAGGCAGGTAAGTTGGATGCAGGCCAGTTCTGTGGGATC	1	+	chr5:140360379-140360498
SLC4A9	chr5_140359549_1	GATCACTTGAGCTAGGAGGTCAAAGGTGCAGTGAGCTATAACTGTGCCACTACACTCCAGACTGGGTGAGAGAGTGAGACCCTGTCTCAAAAAAAAAGAAAAGAAAAGAATTTAAGACTC	2	+	chr5:140359549-140359668
SLC50A1	chr1_155133704_1	GATCTACTACCACTCTTGTCTTTCAGCTCACAGTCCTCAGGCCCATGACAATCCACAGGAGAAGAGACTTGCAGCAGGTGGGTAGCTGGAGCAAACTGGGCCTGGGGCACAGGAAGGGGT	1	+	chr1:155133704-155133823
SLC50A1	chr1_155136404_1	GAAAGGCTACCAGAGGGAGGTGGGGGCGGGGCAGGAGGAGCAAGAGTGAAAGAGGTTTGGCCGGGCGCGGTGGCTCACGCCTGTAATCCCTGCACTTTGGGAGGCCGAGACGGGCGGATC	1	+	chr1:155136404-155136523
SLC51A	chr3_196214830_1	GATCCCGGGCCACACTGTACAGAAGACAACCCCGTAGAGACCTTGGGTGGGGCAGAAGCCCCCTTCCCTCACTGACACCCTGCCGGTCTCTCCTGGGGTCTCCCAGTCTCTGCTGCCCAG	1	+	chr3:196214830-196214949
SLC51A	chr3_196216957_1	GCGTGGGGAGAGAAAGGTCGCAGAGCGGGGGCTGTGGAAGGCATTCGCAGAGGAAATGGCAGCATCCCTCAGCAGCAGGGGGCCCGTCCGTCTGTAAGGACTCACCCTTCCTCTGGGATC	1	+	chr3:196216957-196217076
SLC51B	chr15_65045826_1	AATATGATGCTCACTTTAGAAGCAAACTGGATACGTGCTTTGATAGAAATATGTCTTTGGCCGGGCGCAGTGGCTCACGCCTGTAATTCCAGCACTTTTGGAGGCCGAGGCAGGCCGATC	1	+	chr15:65045826-65045945
SLC51B	chr15_65044102_1	GATCACTGCTATAATTATCTTTTAATTATGCTTTTGCTTACTTTTTTGTTGGCTATCTCCCCTGGAGTTTGAGCTCCAATGGAGCAGGGCCCTCACCTGTCTTATTTACCATGTATCTAC	4	+	chr15:65044102-65044221
SLC52A1	chr17_5052294_1	TAACACCTATAAGCCAAGTGAATAAAGGGCAACAGGACTACAGATTTTTTTTTTTTTTTTTTTTTTTTTTGAGACTGAGTCTCGCTCTTGTTGCCCAGGTTGGAGTACGGTGGCGTGATC	4	+	chr17:5052294-5052413
SLC52A1	chr17_5051498_1	GATCCCTTGAGCCCAGGAGGTTGAGGCTTCAGTGAACTGGGGTCACACCACCGTGCTCCAGCCTGGGTGAAAGAGCGAGACCCTGTCTGAAAAAAGAAAAATAATACTTTTCAGATAATT	1	+	chr17:5051498-5051617
SLC52A1	chr17_5035642_1	GGCGGCCCAGCCCAGAGCCCACACAGCTGGGGTTTTGTTGTTTGTTGTTTTAATTAATTAATTAATTTTGAGACGGGGTCTCACTCTGTCACCCAGGCTAGAGCGCAGCGGTGCGCGATC	1	+	chr17:5035642-5035761
SLC52A1	chr17_5034517_1	GATCCCGTTCACAGCAGCCCAGGAGCCCATGCCAAAAAGGGCCACCAGCAGGTGGGTCAGCACCAGACGGCCCAGCGTGGGTGCTGCCATTCAGCCCAAAGCTGGACCCTCCAGGACAGG	1	+	chr17:5034517-5034636
SLC52A2	chr8_144359264_1	CTGACCTGGAAGGGCCCAGCCTTGGGCTGAATGGCAGCACCCACGCCCGCCCGTCCGGTGCTGACCCACCTGCTGGTGGCTCTCTTCGGCATGGGCTCCTGGGCTGCGGTCAATGGGATC	2	+	chr8:144359264-144359383
SLC52A3	chr20_769557_1	ATTATAAGATTACTATTTCAGCAAACGTATCAGTTGCATTCAAAAACATGTAGTTATTGGCCAGGCGCGGTGGCTCACGTCTGTAATCCTAGCACTTTGGGAGGATGAGGCGGGCGGATC	1	+	chr20:769557-769676
SLC52A3	chr20_768169_1	GATCATTATCGTGAAATGGCAGGTTTGGTGACATCGTTATTTTTGTCTAATTCACATGAGAATTAATACATGACTATGAAAATTTAAAAAAGGAAAAGATTCCCCTACTAGGTATCAAGT	6	+	chr20:768169-768288
SLC5A1	chr22_32042875_1	GATCTGAAGCCTCTAGGCTCCTAGCCCCAGGTGGCCTGTTCCCTCAATGGAGCCACTCCAGCTCTGGCAAGGGCAGGTGTGGTGGCGCTGCTGGTGCCTGCTGTGGGAGTACAGTGGGCC	1	+	chr22:32042875-32042994
SLC5A1	chr22_32043837_1	GGGAAAGCCACAGCCTCTGCCAGCCCCAGAGATGGGGATGCTGAGGTGGCAGACAGAGGGATGCTGACCCATGCCCCACTCCTGGGAGAGGCTAACCCAGAGGCCTTGTGCATGAGGATC	1	+	chr22:32043837-32043956
SLC5A10	chr17_18952590_1	GAGTCCTTGGGTGTGGCCCATCAGCCTCCTGGTCCCAGTCTCCATGGTGTCAGTGACTCCTGTCTGCTTGAACAACAGGCTCCCCGGGATTCCCTGGCTGCACCCCAGAGCTGCTGGATC	1	+	chr17:18952590-18952709
SLC5A10	chr17_18949661_1	GATCAGTCTTGTGCTTATTGCAAAAGCAGGAGCAACAGATAAGCTGGAACTAGACTTGGCAGGCAGGCAGAGAGAGGCCCTGGAGGGATTCGCTGCAAGCTGCCGCAGATGACCGTGGGC	1	+	chr17:18949661-18949780
SLC5A10	chr17_18951311_1	ACATCTGCACTGAATCCTACTCTGCGCCTTCAATGGCTGCGTAATGGCGGATGGCCATTTCCTTGACTAGGATGAGACATTGCCTACTCTGCGTGGCTGCTGTGAGCGTGAAATGGGATC	1	+	chr17:18951311-18951430
SLC5A11	chr16_24845378_1	GATCCTGTCTCAGAAATAAAAAGTAAATAAAGTTTTGGATGCTTTGAGCATCTGGCAGAAATCTTCGCTATGCCCCGCTGATGTCCTGGGCCCGATGTGGGCGCCTGGCCATGGCTCGGT	1	+	chr16:24845378-24845497
SLC5A11	chr16_24846083_1	AGGTGAGGACCCTGGTGGAGGACGGTGTGGGCAGAGCGTGGGACATGTCACCTTCCCCACCTGCTCAGAGTTCAAGGGTCCTGGGCTGGGCCCCGTTCTCTCTTCTGCCCTGGGGAGATC	1	+	chr16:24846083-24846202
SLC5A12	chr11_26721398_1	GATCTGTAGAACACAGGGAGAAAGAGCTCTGATGTTAAGAGGATGACAAATAGGTAAGCAATGAAGAAGACTAGGAAGGATGCCCCAAAGCGGTAGACTTCAGAAGGGGTCCCCAGGACC	1	+	chr11:26721398-26721517
SLC5A12	chr11_26722352_1	TGAAACATTTCATAAATCATTTAACATTTCTGAACTTCACCTGGAACACAGGGATAATAAGACCTTACAAGGTCTTTAAAGACTTAAGTCTTAAACTTCCTGACTCTCTTTGTCTTGATC	6	+	chr11:26722352-26722471
SLC5A2	chr16_31482204_1	GATCAGTCCTGCTCTTTTTAATTTTTATTTATTTATTTTTTAAGAGATGAGGTCTCACTCCGCTGCCCAGGCTGGTTTCAAACTCCTGAGCTCAAGTGAGCCTCCTGCTGCAGCCTCCCA	1	+	chr16:31482204-31482323
SLC5A2	chr16_31483553_1	ATTCAAGGTCCCCAGGAAGGTCAAGCCAAATCCACAAATGATAAATCCTGGGGAGTTGGGATGGAACTAGTGGCTCACACCTGTAATCCCAGCACTTTGGGAGGCCAAGGCAGGGGGATC	1	+	chr16:31483553-31483672
SLC5A4	chr22_32254131_1	GATCCACTTACCGGCCACCAGGCCATATCACGACCAGCGAGGAAGAAGCCTCCTATAGTACCTCGGTTGGTCTTCAGCATCGCCTGAGCAGAAGGGAAGACAGGTGAGGGTCAAGCCCCA	1	+	chr22:32254131-32254250
SLC5A4	chr22_32255860_1	TAGGAAAGGAAGTGGCTCTTCAAGCACCATATGTGGTGAGTTGAGGGCAGAGCTGTGGAGAGCGCTGGGTCAGAGGGTTGTACAAAGAGTGAATCAACCTGGAAGCATGTGATGGGGATC	1	+	chr22:32255860-32255979
SLC5A5	chr19_17873121_1	GGCGAATTACAGGACCTCCCTCCAGGGGAGAGGGTAAAGCGATTAAAATCGTGACCGGGGCCCGGTGCGGTGGCTCACGCCTGTAATCCCAGCACTTTGGGAGGCCAAAGCATGCAGATC	1	+	chr19:17873121-17873240
SLC5A5	chr19_17870746_1	GATCCTCCCACTTCAGCCTCCCAAAGTGCTGGGATTACAGGCATAAGCCATCATGCCCGGCCTCTGACGCTGTTTCTTTCAACCCCCAGGATTTCAGATTCCACCAGCTTATGGAGAAGG	1	+	chr19:17870746-17870865
SLC5A7	chr2_107984885_1	GATCTGAGTCAAGCTCCCTGACCTTAGGCCTGTGCACTATTTCAGACACTGCAATTGCCCATGCCTGCCCTGCTACAGCAATAAGCTGTGTGTCATCATCATCATTAGTATATTCTGGCA	1	+	chr2:107984885-107985004
SLC5A7	chr2_107987326_1	TGATGTGCTTTTAGGCAATTGTGTTTAAAACAACAGCAACAACAACAACAAAACCTTTTCCTGTATGTACCATTAATGGGGGGTGATGAATTGAATGAAGGATATTGGGCGAAGAAGATC	5	+	chr2:107987326-107987445
SLC5A8	chr12_101209932_1	GATCCCTGGCGCGCAGGCGTGGCGTCCCGCGGGGACTGGAGGCGTCCTCCAGGTGTCGGCCTCCGAACGCACCCCGAGGCGGGGTGAGGGCTGGCAGTCGCCCCTGCACCCGCCGCTGCG	7	+	chr12:101209932-101210051
SLC5A8	chr12_101210659_1	TGTAATTCTTTTGGTGAACCAGTGTAATTCTCATTACCCTTGAGATAGGCATTTTCAAATGCAGAAATTACTGTCGAATGATTAAGTCACTTGCCCAATCAACTGGCAGAGATTAAGATC	5	+	chr12:101210659-101210778
SLC5A9	chr1_48223417_1	GGTCAGGGAAACCTGAGTTCAGGTCCCAGCTGCAACAATGAGAGCCTCATGTCCCTGGGAACATATGAGGCCTATCAGCTTTCTCAGGTGAACAATGAGAATAAGGACTATGCTGTGATC	1	+	chr1:48223417-48223536
SLC5A9	chr1_48221564_1	GATCTGTTTTCCTGCTGCTCCAGTCTGGGCCCTACAGCAGATGCATGCAGAGTAATATTTGTAAGACTGAAATATTCCAAATGCAGCTACTTTGGAAGGACCATGTGAGCAGATATCTAA	2	+	chr1:48221564-48221683
SLC66A2	chr18_79951344_1	GATCGGGGCGCACTGTTCGGGGGAGGGTCACAGGGCCTAGCATGGGGGCGCACGGCTCGGGGGAAGGGGGCGCAGGCCCAGGATGGGGGCGCACGGCTCGCGGGAGGAGGTGCCGGGCCG	7	+	chr18:79951344-79951463
SLC66A2	chr18_79952774_1	CGTGGGTGAGGGGCGCGGGGGTGTGAGGCGAGGGGTGCACGGGTAAGGGGCGAGCCGCGAGGTTGAGGGGTCCACGCTGAGGGTTGCTTCCCCGCCAGCCGCGGCCTCTTCTCCACGATC	5	+	chr18:79952774-79952893
SLC66A3	chr2_11155669_1	TTTACTTCTGGAGCTGGCAGGGTAAGGCCCGGGGCGGCCGGGGCTGCCTCCTGCCCCCTCGCAGCTGCTGCCGGCTGGGAGCCCAGGAGAGCCTCGGCTCGAAGTAGGGCGGGGATGATC	4	+	chr2:11155669-11155788
SLC66A3	chr2_11154487_1	GATCGTGGATTCTGGCATTGCATTTTGGTGCTTTTTTGCCTGCTTCATAACCAGGCCCTAATACACAGGCGATTTTCAGAGGTTGGAAAATGCGTCCTTCCCTTTCCCTCAGTTTGTGGC	1	+	chr2:11154487-11154606
SLC6A1	chr3_10991442_1	GATCAGTGGTGGGAGGTGAATGGGTCAAGAAAGACACCAAGATTCCCTGCTCATGAGTGAGAGTGTGGGGAAACAGAAGAAGTCAGGGTGACCTTGGTGAGCACTGCCCTGGGGGACTCG	1	+	chr3:10991442-10991561
SLC6A1	chr3_10994187_1	GGCTGCTACCCCAGTCCCCCAAATTCCAAAACAAAAGAGGTCAGTGAAAGCTACTCGCATTTTGCATGTTATCTCTTTATCTTTGGAGCACATTGGGAAGGACTGACCCAGCTCCAGATC	1	+	chr3:10994187-10994306
SLC6A11	chr3_10815523_1	GATCAGATGACTGGCCAAAATCACACAACTTAGATTCACCTGTTTCCAGACGCAAGCACTTAACTGCCACACGGTCCTGACTATGTTGAGAGCTGCGGACACCAGTATGAACAAGACCTG	1	+	chr3:10815523-10815642
SLC6A11	chr3_10816787_1	ACCGAGGCCAGGGAGCCCTTGCTTTGGGTAGGCGCCCTGGTGTTTCGGGCACTTGGCCCCTTGGAGCCTCAGCTTTCCTAACTGGGAAAACGGCCTGTGGGGAAGGGACTCCTGATGATC	1	+	chr3:10816787-10816906
SLC6A12	chr12_215553_1	CCAGCCAGAATCCATACTTGAGCTACCCCGGTGCTCAGGTGTGGCCTGTCCCTGCATGTCAGGTCCACCATGGATTGACCACAGAGTTATTGCAGAGGGGACATCAAAGTCCATGTGATC	1	+	chr12:215553-215672
SLC6A12	chr12_213515_1	GATCATTTATTGCAGTTCCTGGGCCCTCGGGAATGCCCCGAGGTTTCTCCTGTCCACTTCTCCTTCCACCTTGCTGGGCACCACCTGCTTCCCCTCCCCTCGTCAGATGACCACCCCTGC	1	+	chr12:213515-213634
SLC6A12-AS1	chr12_204464_1	CGGATGGGTGAAGCAGCGGATGGGTAGGCAGGGAGAGACCATGGGGGGATGCAGGCAAGATGGCGGCCCCATGAAGGGGAAGGTGGGGGAGGATACATACCCTGGAAGAGGGGGCAGATC	1	+	chr12:204464-204583
SLC6A12-AS1	chr12_203308_1	GATCCTCCTGCCTCAGCCTCCCGAAGTGCTCACTACTTAACGAAGGACTGTGGACCTTTCAGAACAGCCTGGCTGAAAAATCAATGCTGACTATGAACAAAACCTCTCCTTTGGGGCCCG	1	+	chr12:203308-203427
SLC6A13	chr12_263307_1	CTGAGATGTCAGAAAAACTTCCCAAACATACACAGACATTTATACACATATAGAAAAAGTCTGAAAAAATCTTCGCTAAATGATTAATAGTAGTTACATTTGTAGAGTGGAACTGAGATC	6	+	chr12:263307-263426
SLC6A13	chr12_262484_1	GATCATTGTTCTCTTTTCTCAGAGAAGAAAGACTTTGTTTTCTTGGAGTTAAATCCAGTTGTCTTTCCTCTCAATCTAGGGCTCTCTCTTTCCAAATCACAGTGTCACTTAAGTCAACAG	5	+	chr12:262484-262603
SLC6A14	chrX_116437220_1	TTTAATCTGTAAGACAAAGAAAAGTTAAACTACCCTTAACTTGATACATCCAATACTATCAAGCCATAAGAAAAGTTTATAGATTCTCGTTTTTTTTTCCAGCAGACACTACATTTGATC	6	+	chrX:116437220-116437339
SLC6A14	chrX_116436285_1	GATCAGCACTTGGCCCCAGAACAGAGACCAGACTGAGAGGCGAGGTTAGGAGGAAACAGGGGACCCAGGAAAGGCGGCTAGATTGCAAACGTACCTACACAGCTCTGAGTCAAAGGCTGT	1	+	chrX:116436285-116436404
SLC6A15	chr12_84911766_1	GATCTGGGTTTCTAACTGCTTCCCATCTTCTTACAGTCCCAGCAGCACCACCCTCACCGCCACACTCTCAAATTCCAGGATGCGCAGAAACACAGGAGCCGTGATTTCTCCAGCAGCCAC	1	+	chr12:84911766-84911885
SLC6A15	chr12_84914158_1	TTTTGGTGACAGGCAAATATTTAATGTTGATATATAAAGAAACTGAAATACAGTACCAACATTATCAATAACAACTGAGAAAATTTTAGGAAAATAAGGAGAGCTGTGTCCACCATGATC	6	+	chr12:84914158-84914277
SLC6A16	chr19_49325428_1	CCTTTCTCTGGCACATGCACTTTGCTTCCACTTCATGTAAGGAAGAAGAGGGTAGGAAGTGGGAGAATCGTCTCATTCATTCCTTCTAGCCTTCAAACCTTTCGCATTTACTTAAAGATC	2	+	chr19:49325428-49325547
SLC6A16	chr19_49324886_1	GATCCCTCAGCTCCACAGAGCCCAGGGCAACCAGGAGGCTCCCAGCCAGTCACCTGTCACCCGTCAGTGGAGCCCAGTGGGCCCGGGCCTCGAAAATGGCGCCCAGCCCCACACACCCCA	2	+	chr19:49324886-49325005
SLC6A17	chr1_110150707_1	GCAGGGAGTGAGGAGCGAGCGGAGTCGCGTGCGCCGGCGCGCAGCTCCGGGTCGCCCCAGCCCCAGCCGGGGGCCTGTGGCCCGGGGGAGGAGCTGTGCGTCCGCGACCCGTCGGGGATC	7	+	chr1:110150707-110150826
SLC6A17	chr1_110149976_1	GATCCTTTCAGCCTCTGCAGCCCCTGGCATACAGTAGGTGCTCAACAGATGAGTGATGTCCTAAGAGTTGACCTGCACAGGGAACGGCCTTGCAGAATGGTAGGATGGAAGGACGGAGGA	1	+	chr1:110149976-110150095
SLC6A17-AS1	chr1_110168514_1	GATCTTTTTTACTTTTTAATAAGTAACTGTCAATCAGAGCTTGTGGCCTGCATGGCATGGTAACTGAGTTGATGTAAGACTAGCCCAAAGCAAAGATATACAAGTATATGGTTTCTTTAT	5	+	chr1:110168514-110168633
SLC6A17-AS1	chr1_110169521_1	GGTCTGACTTCGGGACCTGGCTCTTACCACCAAGATGGTCTTTTAAACCCCAGGAATAACCTCGGGGTTTGCCAGAAGTAAGGCTTAGAATACTGACCGAGGCATAGATGATTAGAGATC	1	+	chr1:110169521-110169640
SLC6A18	chr5_1225741_1	TCACTCCTCCTGGAAACCAGGGTGCACCATTGCCCACGGCAGAGTCAGTCCCCTCAGGGCCCACCTGCAGTCTTCTGGGACCTCAGGGCAGCTTCACCACTGCCCACAGCACGGAGGATC	1	+	chr5:1225741-1225860
SLC6A18	chr5_1225073_1	GATCAAATGGTTAAATAAAACATAAGAAATTTAAAACGATTAAAATATGCCTCAGTCTTGGGAATCCTGGTGTCTGCAACAAAAAAACTTGAGGCTGTCCTTGCAAACGGTCCTCATGGT	5	+	chr5:1225073-1225192
SLC6A19	chr5_1200888_1	GATCCGGGCATCCAGGCTGGGGTTGGGCAGCGTGAGCTGTTCATTATGAAGTTCATTACGAACCCCAGAATGAAACTGTGGCCCAGGGGGCACAGCCACGGGAACCCCACTCTCAGGTTG	1	+	chr5:1200888-1201007
SLC6A19	chr5_1202753_1	TCTCACCATGGAGAGCTGCTGTCTCTCACGCGGGCTTTGTGATGTGAAGGTTTTTAAAGAAAAACAGAAATGGGCTTTTCCTGAATCAGTTTCGCCTCCAGCATTGTCAAGGAGTTGATC	1	+	chr5:1202753-1202872
SLC6A2	chr16_55671318_1	GATCCAGCTCCTAACGTGGCTGCCCACTGGGGGCAAGCAGGTGGTGAGTGGGCAGGGGAGCTCCAGTGGAAAGAGAGAGCTCTCGGGCAAAGAGATGGCAGGGGCCTATGGACTCTGGCA	1	+	chr16:55671318-55671437
SLC6A2	chr16_55656764_1	CCCCTTCGGGCGCGCAAAACTGCGGAGCTGCTGGTGGTGAAGGAGCGCAACGGCGTCCAGTGCCTGCTGGCGCCCCGCGACGGCGACGCGCAGCCCCGGGAGACCTGGGGCAAGAAGATC	5	+	chr16:55656764-55656883
SLC6A2	chr16_55655016_1	GATCAGCATCTGCTAAAGGGATTAATACATTAATCAATAGATGAGTGAATGAATGAGAAAACGACTCTCAGGTCCAAATGGCTCACTCCTTTACTTGTCTAATTGTTACCTTCTCAAATT	5	+	chr16:55655016-55655135
SLC6A20	chr3_45798444_1	TCTATTTCTAAAGGTCTGCCCAGTCTTGTAGGTGTATAGTGATAGTTCATTGTGCCTTTTTTTTTTTTTTTGAGACGGCGTCTCACTGTGTCGCCCAGGCTGGAGCACAGTGGCGCGATC	1	+	chr3:45798444-45798563
SLC6A20	chr3_45795878_1	GATCTGAAAGTTGTATAACGAGTTTCTGTTGAATAAGACAATTTCCTACTCACTTTTTACACCTAAACGTAAGGTTTACTCACTAAGACGTCAGACCATTGACACTTCTCTCGAAGAAGG	5	+	chr3:45795878-45795997
SLC6A3	chr5_1444975_1	GATCTGGGATGCGCCGCACCCCTAGTAGGGTTAAGTTCCACGAGAAGAAACCAGGACCCCCGAGTCACAGCCATAGACACCCACGCGTCCCCTAAGCCGGTGACTGCACCAGGTGCCCAC	1	+	chr5:1444975-1445094
SLC6A3	chr5_1446951_1	TCCTGACACCACCTCCCATCAGGGGTGGGACTTCATCGCCAGGGAGGTGAGGGGACTTCAGGAGAGGGGGATGTGCCACCTCGAAGCTGTAGTGTGTCAGTGGCTGCCACAGAAGGGATC	1	+	chr5:1446951-1447070
SLC6A5	chr11_20599794_1	ACGAGGAGAACAATTCTCGCAGCCCTAGGTATTTGTACTTGTGAGCGTCACCTGAGGTCGCAAAGAGGTTTCCTAGGCTGTAGAGCTGAGAGGTTGGCTGTGGCTCCTAAAGACCCGATC	1	+	chr11:20599794-20599913
SLC6A5	chr11_20599263_1	GATCCACTCTGTTGGCGGCTGCGCCTTGCCTTGGGTGCAGTGGGACGTGTCCCTCCCATGTTTCCCTTAATTAGGAGGAGGCAAACTTCTGTCTTCCCCTCCTGCCGGTTTCGGTTTAGT	1	+	chr11:20599263-20599382
SLC6A6	chr3_14402161_1	GATCGCCCAGGGCAACGCAGTGGAGTGCGAGCCCGGTCTGGTTTGCACCTGGCTGCTCCAGGAGCCCTGGGCCTCATCCTAGGAGCCTGGCGGAAGAGGCGAGCGGTGGAGTTTGGAGGC	2	+	chr3:14402161-14402280
SLC6A6	chr3_14403834_1	CCTGGACTTCAGCCTGGACTGGAGAGGAGACCTGTGGGCAGCTCTCCCAGGCAGGGAGGTGTGTGCCGGGTAGGGCCACCGGCCTGGCTATTTTGGTCACTGTTGGGCCTCTGCCAGATC	1	+	chr3:14403834-14403953
SLC6A7	chr5_150190832_1	TTCCTGCCTGCTCCCTCCCCGCCCCCTTAGCTTGCCTGCTGAGACCCCAGGCTGCCCCTCAGCAGGGCTGAAGGGAGGCAAAGACAGGGAGGGGGCTATCGGAGGCAGGAGGATATGATC	1	+	chr5:150190832-150190951
SLC6A7	chr5_150189387_1	GATCACAGTGACACTGTGGCACTTGCCTGTCCCTTCTGCTCACCCAAACCTCCCCATTTTGCTTTCATCTTAAGGAAAGGAGGAGAGTTGAAGACTCTACTAGCCTAAAGGTCCATGAAG	1	+	chr5:150189387-150189506
SLC6A8	chrX_153686961_1	GATCAGGGAGCTTGAAGCTGAGGGGGGCACACTTTACCTCCCAGGCCAGGACAATGACCACTTCCTTCCCCACCCCACCCCCAGGCTACTCTTAGCCCTAGAAAATTCTAAACAAGCTGC	1	+	chrX:153686961-153687080
SLC6A8	chrX_153689860_1	CCCACCAGCAGGGGACTGTGACCCACCCACCCTCTGCCTTAGACCTCACACTTGCAGGCAAGCGTCCAAGGGCAGGACAGTCGCGCTCCCTGCCTTTGGATGAGCCCCCCAGGCCTGATC	1	+	chrX:153689860-153689979
SLC6A9	chr1_44018253_1	CGTAGGGAACATAAGGAGTTTTGTCAAGCACAGGATGACATTAAAAATTTAAAAACAGGGCCAGGTACGGTGGCTCACGCCTGTAATCCCAGCACTTTGGGAGGCTGAGGAGGGCAGATC	1	+	chr1:44018253-44018372
SLC6A9	chr1_44015794_1	GATCTCTGGCCTCAGTTACCTGGATATGGGAGAGTCTGGGGCCGGGGTGGAGGGGCAGAACATGGGAAAATCTCCCCCGGGCCGAGCAGCCCCCAGTGGCCATTCATGCCTCCTGCCTCA	1	+	chr1:44015794-44015913
SLC6A9	chr1_44031964_1	ACTCCTTGGAACTGGAGGGCTCGGGGTAGCCCTTTCTCAAATTTCCCTCCTGGACCACCGGCTTGGTCAGCTCTACTTTTGAGGTGGTGTTACAGGGGCTGCAGACACCAACCTGGGATC	1	+	chr1:44031964-44032083
SLC6A9	chr1_44030450_1	GATCTGCAGTGGCTGCCGGGTGCGGAGCGCCGGCCGGGGGTGGGCTCTCCAGGGCTGCTAGGCCCCTGCCCTCACCTGCGGCCGCCCGGCCCCGCCCTAGGTGTGCCGGTAATGAGGGTT	6	+	chr1:44030450-44030569
SLC7A1	chr13_29595903_1	CCGCGGCGGGCGGGCGGGCTGCGCCTCCGCTCGCCTTCTCAGTAGCTCCGTAGGCGTGTGGCCGTTTCTCCGCCAATCTGAGCGCACCGCGCCACAGCATCCTGTGGTCCCCTGCAGATC	4	+	chr13:29595903-29596022
SLC7A1	chr13_29595124_1	GATCGCCCACGCTTACTCACTCGGTGTTGCATCATGCACCACGCCGCGGTTTCAGGGAGCCAAAATGGACTCCGTGGAGGCGACAGTCGCATGGGCACCAGCCCCGCTCGCCCACTCCGG	1	+	chr13:29595124-29595243
SLC7A10	chr19_33224886_1	GATCCCAGCTCAGGGAGCAGCTGGCCTTCTGCAGGCTGGGTCTGCCCACTGCTGCCCCCAATTGCTGGCTAACCCGCCCCCTCTCCTGGGTCCTGCTGCCAAACCCTGCAGTCATTGCCT	1	+	chr19:33224886-33225005
SLC7A10	chr19_33226171_1	TACTCTATGCCTGCACGATGTGTGTGTGTGTGTGTGTGTGTGTGTGTGTGTGTGTGTGTGTGTAGGAGACAGCTCCCAGGGTGAGTCCATTCTACAGGTGGAAGTTGAAGCCCAGAGATC	1	+	chr19:33226171-33226290
SLC7A11	chr4_138241616_1	GATCACACCAACAGCGGATGCTGCATCTGGGTAGTTCACGTACCCGAACAAAAATTTTAAAAATTTGGTGTGGCCTTTGCCATCCATTCACTCCTCAAAAACTACCATTTGCTTTCCCAG	2	+	chr4:138241616-138241735
SLC7A11	chr4_138243497_1	GCTACCTTTATACGCACCATTAAATAAGCTTCTGAACCTTTGAACAAAAACCACAAACAAAAAGCCTGTGTGCGAGAGGTTGGCAGGGAAAGAAGGGAGTCAAGTATGGTGAGGATGATC	2	+	chr4:138243497-138243616
SLC7A11-AS1	chr4_138088536_1	GATCTCGCACCGGCCGCAGGTGGAGCTGCCTGCCAGTCCCGCGCCGTTTGCCCCCACTCCTCAGTCCTTGGGTGGTCGTTAGGACCGGGCGCCGGGAGCAGGGGGCGGCGCTCGTTGGGG	5	+	chr4:138088536-138088655
SLC7A11-AS1	chr4_138057809_1	CCTGTCATCAGCCTTTGGTAATCTCCAGAGATTTTATTCTTTTTTTTTTTCTTTTTTCTTTTTTTTTTTTTTGACATGGAGTCTCGCTCTGTCACCAGGCTGCAGTGCAGTGGTGCGATC	4	+	chr4:138057809-138057928
SLC7A11-AS1	chr4_138089290_1	TTTAACCTGAACCTGGGGTAAGATTTACTCAAAGATTATTTCAGAGTCTAACCCACTCTTAAAACCATGTTTATACATTTACTAGAAATATAAGTCAGTGTCAATGGCATTACAGGGATC	6	+	chr4:138089290-138089409
SLC7A11-AS1	chr4_138055757_1	GATCACAATCTCAATCTTTCACAACAAATCTTTTAGTCATACTTGGAAAATTCTGGATTAAAGACCTTTCTGATACCATCATCTATTATTTCTGGGTGTGGGGAACTTAGCTACGAGAGT	5	+	chr4:138055757-138055876
SLC7A13	chr8_86229459_1	GATCTGATTCAGAAAGTCACAAAGAAGAAAGAAACATTAAATCATTTAAGACTCAAAATACAACAAATGATATGCATTTCATATTGTATGCAATAAGTCATGATTTTAGATTTTTTTCCT	7	+	chr8:86229459-86229578
SLC7A13	chr8_86230836_1	TGGCTAAGGTTTTTGGTGGTTATTGGTTTGTTCTTGGTGGCTGTTGTTTTGTTTTTGGTAGAGATGGGGGGTCTCACTTTGTTGCCCAGGCTGGTTTTGAACTCCTGTGCTCAAGTGATC	1	+	chr8:86230836-86230955
SLC7A14	chr3_170586525_1	AGGAAAGAAAAAATGAGAGAGGTTGATTTCTCCTCTCCTCCTAAAGAAGACAAGACCCACCTCTGTCTTCAAAGCTTAAGTTTATCGTTGGGTTCACAACATCTTATGGGTGCAAAGATC	3	+	chr3:170586525-170586644
SLC7A14	chr3_170584866_1	GATCCCTTCGCCAGAGCCAGTTCCTTTGAGTGTCTCCGCTCAAAATCTCAAGGAAACGAGCTTCACACAGGTGGGGGGATGAGGAGTGCCAGAACAGGAGCGAGCCCCGCTGCTCTAGCC	1	+	chr3:170584866-170584985
SLC7A14-AS1	chr3_170467696_1	ATACAGGGTCTCTAGGTTACCTCAGTCCCCACCTCCCATGCTGACGTCGGGCTCATTACACTCATATAGCTGCCAGCCAGGAATTTGCATTTTCTACCCTGGGTGAACTATTTATGGATC	1	+	chr3:170467696-170467815
SLC7A14-AS1	chr3_170466489_1	GATCCTAAAATTATAGTTTGGAAGCTGTGAGAATGTTGGTGAATAAAAAGAAGCATGTGTCTTTTCCATGAATTAATTTTGGGTGAGATTGCAGGATAAAATGATGCTTGCTCAGGAAGT	5	+	chr3:170466489-170466608
SLC7A2	chr8_17498124_1	TAAATATTTGTGCAAAACTGGCTAAAGCCTTTAGGTGACTAATTTTGGACCAGTAATAAGATTTATCTAGACGTTTGTGCAGAAACACTAATCCTTTTAATGAGAGGATATCGTCAGATC	6	+	chr8:17498124-17498243
SLC7A2	chr8_17495955_1	GATCTTGGGGATATATGTCTTGAAGGGAAGAATGATTTAGAATATCACATTAAAATTGTATATGTACTGTGAGGCAGCAATACAAATCTGGCACTTTGCCAAAGTTATTACTAGTAGGTG	5	+	chr8:17495955-17496074
SLC7A3	chrX_70931996_1	AGAAGAGGGATGTGGCCACAAGGAAAGACAAACAGGGAGAGGCATCAGCAGCAGGGTAGGTCCGTTTAGGCTAGGAGATACTAGGAAACAGAAAAGGACCCGAAGAATCTACGAATGATC	1	+	chrX:70931996-70932115
SLC7A3	chrX_70930020_1	GATCTGGTGAAAAACAAGACAAAAACCCCTCGACAGGGCTCATTATCCCTAAACTCTGAAAGCGAATTACAAGACCCCCTCCACCAAGCAAAGGAGCTATTGGGAAATGAGGACGGGGAT	1	+	chrX:70930020-70930139
SLC7A4	chr22_21032750_1	ATGGAGAAGGTCAGACCGCCGGCTGACTGACTAGCCTAGGTCAGTTCGGGGAGGTTAAGGGCCACGTCTGAAAGTCCGCAGCCCACCTTCTTTCTACTGCAGCGGACACCCTTCTTGATC	1	+	chr22:21032750-21032869
SLC7A5	chr16_87864260_1	CCAGCCTGGACAAAAAGAGCGAAACTCCACCTCAAAATAAATAAATAAATAAATAATAAATAAGTAAAATAAATCACTTTCTATGGCTTTTCACTGCTCCAGGAGCAATGTCCACAGATC	6	+	chr16:87864260-87864379
SLC7A5	chr16_87868334_1	GATCCCTTAGCCTAAATCAGCACCAGTCACTACCCGCACACGATGTTATTACTACTGTTTTCTTATGAGTCAGCCCGTGTCACTGATTCCTGACGAGCTGGTGTGGAGAGCAGAAATGAA	1	+	chr16:87868334-87868453
SLC7A6	chr16_68264144_1	GATCCCTGTGTGAGCTGTAGGGGGCGCCCTGGGCGTCGGGCCCAGGTCAAGTGCGAGATAGGAACGGGGTGCGGGGGCCGATGAGAGCTCCCCGCGGGAATGTCCGCTGTGGACGCCCTC	4	+	chr16:68264144-68264263
SLC7A6	chr16_68265451_1	AAGAATTCAGTCTCTGCCCTTGATAGGGGAAAAAGCCAGGGCAGCTCATCTCGCAGGGCGGCTGTTCAGTGCCCAGCCATCCGGGGCTTGTCTCTCAGAACTGCTCCCAGATTTCAGATC	1	+	chr16:68265451-68265570
SLC7A6OS	chr16_68310474_1	GATCGGCGGCTGGAAAGCACCCGGTAGCGGCCCTCCTGCCGGACCTCCCGAGCCGAGGCGCGGAGATTACGGCGGACACGCTGCTGGCTGTCCCGTGACGGGCGCAGAACTTCCCGCAGG	5	+	chr16:68310474-68310593
SLC7A7	chr14_22815391_1	GATCTGTGGTCTGATGCTCCTCCTTCCCAGCCAGCAGTAAAAGGGAAGGCCAGACAAATGCCTATGGATTTAAGCAAGAAGGGTGGAGGAGGTGAGGCAGCCCGCAAAGGAAGGAGTGAG	1	+	chr14:22815391-22815510
SLC7A7	chr14_22816152_1	TAAACGCCTTCCTCAAATATAAGTTGACTCCACTTTCCTAAAAAATATGAGGAAATCAGGCCAGACGCGGTGGCTCACGCCTGTAATCCCAGCACTTTGGGAGGCTGAGGCAGGCGGATC	1	+	chr14:22816152-22816271
SLC7A7	chr14_22820017_1	CACTTAAGCTTTCCCCTCCATTGACAGTGACCTCTGATGCCTCTTGCAACTCCACTCATCCCATTTCCTACTCATCTCCCACTCATGTACTATCCTTAGTTCTGCAGAGGGGATACGATC	1	+	chr14:22820017-22820136
SLC7A7	chr14_22818830_1	GATCCTCCCACCTCAGCCTCCCAAAGTGCTGGGATTAAAGGTGTGAGCCACCGTGCCTGACCCACCCCAGGTTTTACATGAGAAACCCCATAAGATAACAGCAGCCCTTGTTGCCTTTCC	1	+	chr14:22818830-22818949
SLC7A8	chr14_23155100_1	GATCTTGCCTATCGCACGATAGTAACATTTCCCCTTCTCCAGCCCTTTTCATCTCGAAGCACTTACAACGTTTTAGAAATCTCGGAACCCCCTCCAAAGGAGAGGAGGTGCTCTGAGCCT	1	+	chr14:23155100-23155219
SLC7A8	chr14_23183923_1	TAATGTTACAGGTCATACAGCATCTGTGAGCTTTATAAATCAGGGAACAGTTGTGCCGATACTTTTAATGCCATCAGAAATAAACTAGCCAATGTATTAAAAAATATTTAGGACTGGATC	6	+	chr14:23183923-23184042
SLC7A8	chr14_23155711_1	ATGTCCCCCGAGACATGGAGCAAGGTGGATGAGAATGGGTTCTGTTGAGTCTGCACTGAGCCCAGGAGGGCTAGCCTGACCCTCCATCATATTTCAGTCTTGGAAGACAGGGTGTGGATC	1	+	chr14:23155711-23155830
SLC7A8	chr14_23182795_1	GATCTCTTTCTTCAGGGCTACTCCGCCCCCTCCGGAACCAGCCTCGGGGCTGGCGTCCGACTCGCCCCCACCTGGGTGTTTCTTTTCGGTGTTGTTTCGGTGCCTGGCTCCTTCTTCCAT	1	+	chr14:23182795-23182914
SLC7A9	chr19_32870367_1	AGCCATGTCCTGGCTCATCACAAGGGACACAAAACCTTCCCCTTCGGGGAAACGGAGGGGGACAGGCAACACAAGGCCAGGAAGCTCCGGTCCGCATCCAGGGCTGCCAGGGTCTGGATC	1	+	chr19:32870367-32870486
SLC7A9	chr19_32869351_1	GATCCACAATACAGGTACTTTTTCTTTGTACTTTTTAAATTTTTACAATATTTTTTATAAAGACGGGAGTGTTGCTATTTGCCCCGGCTGGCCTCAAGCAGTCCTTCCACCTCGGCCTCC	3	+	chr19:32869351-32869470
SLC8A1	chr2_40514450_1	ACAGCAACAGTAAATTGTCCCTCTAAACTTTGTGTCATGTGAGAAAAATAAAACGATAATTAATACAAAAAGTAGATTCTACATTATGAACCCAGAAACCAAAAAGCTCTGCTCTGGATC	6	+	chr2:40514450-40514569
SLC8A1	chr2_40510048_1	GATCTCTTGACCTCATGGTCTGCCCTCCTCAGCCTCCCAAAGTGCTGGGATTACAGGCGTGAGCCACCGTGCCCGGCCGCCATTTTGTTTATTTATTTATTATTTTTTTACGTAAGACTG	1	+	chr2:40510048-40510167
SLC8A1	chr2_40451509_1	GATCCCCAGCAGCTCTGCATTCGGGGTGGACTTAGCTCTTCGCGCCCTGAATCCTCAGAGCCCAGCGCGGTGCAGGGTGCAGCATCTCTCCTTAGCAGCCCTTTCTTCCTCCGGCAGCCT	1	+	chr2:40451509-40451628
SLC8A1	chr2_40431767_1	CACCCCACATTCGCCTACACTCTCTGGCTCATGTTTGCTGCTGATGGCTTATACTGCAAACTGCACCAGTGCCCAGGAGAACACCGCTGCCTAGGACATTCTGGCAGACCCTGAGAGATC	1	+	chr2:40431767-40431886
SLC8A1	chr2_40429989_1	GATCAGCTATGATAGAGACTCCAAGAAACATGTAGACCATGGCCACAAAATACACAGTAGCTCTAGCAATTTTGTCCCCAAAAGAAGGGTCTTGGGGTTCCCAAATGGGCAAAATCACCC	1	+	chr2:40429989-40430108
SLC8A1	chr2_40452530_1	AGAACCCTGACCCCCAATTCGCCTACCCGTTTCTCACCTCTGACTTTGTTAATCCAACTATCTTTCTTCCCTCACTTCCTGCCCTTCTGCTAAAGGAAGCTTTCTTTTAGCAAAAGGATC	1	+	chr2:40452530-40452649
SLC8A1-AS1	chr2_40250892_1	GATCACAATACTAAGGAGGGTCAGAATTTGATGATTATTCTGGCTTTTTGGGTGGCCCCAAACTCCCACCAGCTATCAAATGAAGGCGTCGGGGGAGAATATATACAGTCTACAGAACTC	1	+	chr2:40250892-40251011
SLC8A1-AS1	chr2_40252280_1	CTTTCTGCATTTGCAAATATGTGTGCAGTTTTTTTTTTTAGATAGTACATTTGTATTTTGATTGATTGATTGAGATGGAGTCTTGCTCTGTCACCCAGGCTGGAGTGCAGTGGCATGATC	5	+	chr2:40252280-40252399
SLC8A2	chr19_47472205_1	ACACACACGCACACACACACACGCACGCAGTCTCCCAGCCATACAAGGGCCAACAGCTACAAATAGTTACAGACTTACAGAACTAGGGGGAGGGCAAGAATGTTTAGCTGGAGTCAGATC	1	+	chr19:47472205-47472324
SLC8A2	chr19_47470175_1	GATCACACCACAGAGCTTGGGTGCTCGAGGCTGTGATACACTGATAATACGTAAACTGAGGCCCAGAGGAGGAACAGGGCTCTTAACCTAGTGCTCTTTAAAGCCATCTGAAGCCCCCTC	1	+	chr19:47470175-47470294
SLC8A3	chr14_70188282_1	GATCCTCTTAGGGGCATCCCAAGCCCCCCAACCTCTACCTCCCATGTCTCGGCTGCCCGCTAAGGGGGAAGGGCAGGAGGCTCACCCCATTACTCACCGTTTCCTCTCGGCCTCCCGAGC	1	+	chr14:70188282-70188401
SLC8A3	chr14_70167930_1	GATCACCAGCAATGAACCCATGACCACACACCTCAATTAAAGAGAGGAGTATCTCAGGAGCAGAGGAACCCAGGGCCATAAGGGTCAGGTTGGAGACAGTTTCATTCCAGACCCGAATAG	1	+	chr14:70167930-70168049
SLC8A3	chr14_70080710_1	GTACACGGGCAGAAAAGAGAAGTCCTTTTATTTGTGCACGGAGCTCCATACACTCAGTGGATTTGAATGCCTACATGGTAGGCTCCAAGCTGATGTAAAAAATTGCACTGTAGAATGATC	2	+	chr14:70080710-70080829
SLC8A3	chr14_70169011_1	CTCCAGGATTATACCAAGTGACTGTCCACCCCAGGACCTTTGTACATGCCATTATTCTCAATCGATTTTGAAATGAGTGTTTCTTCTTTGCACTCCCCACTCTTAATAATGCTTTAGATC	3	+	chr14:70169011-70169130
SLC8A3	chr14_70078841_1	GATCTGCAGGGTCTACCAATCATATAAACCCATGGTTGAGGCTAAGCTTCTAGCACAGTCTCTGTCCACCTTGAAAGTGGGCATCACCTTTACAATTGGCCCAGGGGATTGCTTTGATTT	1	+	chr14:70078841-70078960
SLC8A3	chr14_70189807_1	CAGATGCCTGTAATTTCTGCTATATTTGTCAGGCTTGGTCCTAGAGGCATGCGGGGTGGGCAAGCCACTCCTAAGAATGGGGTTTCAAGCCCTCAGCTTATCGGTGGCATTAGGCAGATC	1	+	chr14:70189807-70189926
SLC8B1	chr12_113332547_1	GATCTGTCTGTTCAGGAGACTGTCAGCTTCTTGAGAGTAGTGAATTTTGTCTCTATTGTTCCCCGGTATATCCCAGGCTGCGGTCAGTGCCTGGCACATAGTAGATGCTCAATAGATATT	1	+	chr12:113332547-113332666
SLC8B1	chr12_113306300_1	GATCCTTACAACACCACTTGGAGGTTAGCACTCCCCAAATCCCTATTTTAAAGCCTTGGAGCCTGAGGCTCAGGCAGCCACATTACCTGCCCCAGGTGTTACACCGAGAACCAATCCCCA	1	+	chr12:113306300-113306419
SLC8B1	chr12_113333656_1	GCCCCCCACCCCACCCTGCACAGCAGGGAGAGGGGCTCAGAGGAGTGTTTTTTGTTTTTTGTTTGTTTCTTCAGATGGAGTCTCACTCTGTTACCCAAGCTGGAGTGCAGTGGCGCGATC	1	+	chr12:113333656-113333775
SLC8B1	chr12_113307687_1	TCACCTCCAATGCTGTTCCCCCAGGCCAGCAGCGTGAGCCCCAGCACAGTGTTGCTCAGCCGGAAGACCACACCCAGGGACCGCAAGATGTTCACCACCTCTGTGGCGGCCGCGTTGATC	1	+	chr12:113307687-113307806
SLC8B1	chr12_113309116_1	AAGTGTTGGGATTACAGGCGTGAGCCACCACGCCCAGCCAAAATGAAAATATTAAGTAAACTTTTTTTTTTTTTTGAAACGGAGTCTCTGTCACCCAGGCTGAAGTGCCATGATGCGATC	2	+	chr12:113309116-113309235
SLC8B1	chr12_113335402_1	GGGTGTCAAGCTGCTCCTGGTAATGAATGGTGACAAAGAGGTTTGGGAAAATCCCAGGTGGAGAAAGCCCCACCCTGCCCAGGAAAGTTCTCGCGGTTTCACTGAAATCCTTCTGAGATC	1	+	chr12:113335402-113335521
SLC9A1	chr1_27154290_1	GATCCGATGTGGAGAGAGGCCACAGATGCCAGACCGCAGAACCATGGTGCTGCTTCCAGAGCCAGCCTCGACCTTACCCAAATGAGAGTAAAACCGGGCACATAGGTAGCAAAGGGTCAG	1	+	chr1:27154290-27154409
SLC9A1	chr1_27155637_1	CTACTATGCAAGTAGTTGTATTGCTTACTAGGGCTGCCGTAACAAAGTATCACCCCAAACTGGGTGGCTGCAACAACAGAAATTGATTGTCTCACAGTTCTGGAGGCTGGAGGTCGGATC	1	+	chr1:27155637-27155756
SLC9A2	chr2_102619969_1	AGGGCCATGGGCACCAGTTCCAGCCCGCCTAGCCCTGCGAGCGTGGTGGCTCCCGGAACGACGCTGTTCGAGGAGAGCCGGCTGCCTGTGTTTACGCTGGATTACCCCCACGTGCAGATC	1	+	chr2:102619969-102620088
SLC9A2	chr2_102618643_1	GATCCAGAAGAAGAATCACGCTTCCTTTCTTTTCCTGACCACAGCCTGTCCTGTAATTAGCGGAGCAAGTCAATCTGAGCGAGGCAAATCACTGGTTTTCCATGAAATAATTATATTTCT	3	+	chr2:102618643-102618762
SLC9A3	chr5_523478_1	GATCCCCACGAGCTCCTCAGGAAGCTGACCTTCCTGTCACCTTGCCAGGAGCTACCTGCCGTGCCCACATTACTGGTTCATTGGCGCCGGTTAAGAAGAAGAGAAATCTGACCGACCGGG	1	+	chr5:523478-523597
SLC9A3-AS1	chr5_477504_1	TGTGTGCCCTGGGGGGAAGCGCCCAGAGCTCGGGGCCCGGGGAAAGCCTTGAGACCTGAGCCCCGGGTTCACGCCTCACAGCTGCAGAGGGAGGGGTGGAAATGCCAAAACCAGGAGATC	1	+	chr5:477504-477623
SLC9A3-AS1	chr5_476457_1	GATCCCCCGTGGTCCCAGGAGGGGACGAGGAAGCCGCCCCACGGGGTCCCTGCGGGGTCCTCCAGCCCCCAGCCCGCAGTGCCCACCTCCTGCCGCGGCTTGTACAGGTACTGCTGTAGC	5	+	chr5:476457-476576
SLC9A3R1	chr17_74762336_1	GTGGATGGATAGACGGAAGGACAGATGGACTGACTGATGGACTCTTCTCTTACCTCCACTCCCCTGGACTCCTCCTTGCCAAGCAGATACAGTGGGCAGCCTGTGATTCACCCATCGATC	1	+	chr17:74762336-74762455
SLC9A3R1	chr17_74749217_1	CCGCCGCCGAGGTGCAGGGGGCTGGCAACGAAAATGAGCCTCGCGAGGCCGACAAGAGCCACCCGGAGCAGGTAAGCGGGGCCCAAGCCGCGCAGGCTGGCATGGAGTGGGAGGAGGATC	4	+	chr17:74749217-74749336
SLC9A3R1	chr17_74748209_1	GATCGCGCCACGGCAGTCCAGCCTGGGCGACAGAGCGAGACTCCGTCTCAAAAAAAAAAAAAAAAGTTAGGGTCCTTTACCCGAGGGCCGGCTTTCCTCACTCCCCGCCACAGGTAGGGG	1	+	chr17:74748209-74748328
SLC9A3R1	chr17_74761676_1	GATCAACACAGCATGTGATTCACCTTAGACTGTCAGAAGGGACAGGCATGTGAGAGCTAACCTGGTCCTACCCCTCATTTGGCAGAAGAGGAAACTGAGGCTTGGACAGAGCAGTGTTTT	1	+	chr17:74761676-74761795
SLC9A3R2	chr16_2026428_1	GATCCAGGTGAGACACAGCCGAGAGGAGACAGGCAAGGGGGTCCGGAAGGGCTTCCCGGGGAGGGTGGGGAGGGCTGTGGCCCTTGTTCTTACCCTTTGGCCCCTTTGTCGGGGTCCCTT	1	+	chr16:2026428-2026547
SLC9A3R2	chr16_2029734_1	GCCAGACTGGGCACACACCGGCAGCCACAGCTCCGAAGCTGGCAAGAAGGTATGGCGGGCTTGGCCCACAGGGACCACCCTAGCCTCTCCCAGAGGCTCTCTCAGCTTTTGACGACGATC	1	+	chr16:2029734-2029853
SLC9A3R2	chr16_2028208_1	TGGACCTGGAGCTGGTCTCCTGTTTACCTGGTGCCTTGTCTGTCACTCTGTCGGCCGGCCCCATGCCTTCCACCCAGAGTGTCTGCTGTGTAAGGTTGTTTGCTGAAGAATGTGGGGATC	1	+	chr16:2028208-2028327
SLC9A3R2	chr16_2033960_1	CTTGCCTTGTAGAGTGAAAGACGGCTGCTTCTGGACAGAGGCAGAGGGGTGGCCAGAATGACCCTGAGAACACTGAGGGGTCCTTGGCCTGGCCTCAGGGCCCCAGACACCCACCAGATC	1	+	chr16:2033960-2034079
SLC9A3R2	chr16_2032762_1	GATCCTAGTAGTGACGACAGGGGACAGCCCCCAAACAGAGACGGGGTGGCCAGCGGTGCCAGGCCCTGGAGGTGGTGGCAGACCCTGAGCCCTCTGCCCCCTGCCCCTAGCCCATGTCTC	2	+	chr16:2032762-2032881
SLC9A4	chr2_102474556_1	TTATATCTGTCAGTAAAATATTAGTTTATACCTACCAAGTGGGGCCAGTGAGGCACCTCTAATTTCCTTTGTGAAATAAAGTGAATCCAAGTTAATAGATTAAATTCCAATCAAGGGATC	6	+	chr2:102474556-102474675
SLC9A4	chr2_102472824_1	GATCTGGAACTTCATTCCTTCTATGAATGACTGCTCATGGAGTCTGGTAACATGCAAAAGTTTCAGTGTTTGCTACCATCCTTGTTGTTACCACCTCCTTCTTATCCTCCTTCTTCCTCA	3	+	chr2:102472824-102472943
SLC9A5	chr16_67250180_1	GGGTGAGGGGGCTGGGCAGGAACAGAACTCTCCACTCTGCTGTGGCAGCCTGAGATTAATAATGGAAAGTGGAACTCAATATGCCTTCCGGGAGCGTGGTTCTGTGATGGGGCTTGGATC	1	+	chr16:67250180-67250299
SLC9A6	chrX_135985554_1	AGTCCCCGAGCCCGCAGGCTCATGCGGCCCCTTTGGTTGCTCCTCGCAGTGGGCGTCTTTGACTGGGCAGGGGCTTCGGACGGCGGCGGCGGAGAGGCTAGAGCCATGGACGAGGAGATC	2	+	chrX:135985554-135985673
SLC9A6	chrX_135984813_1	GATCCAATCTTTGCTGTAAGGTTGATGAGTTTCTGTGTACAGATTCCTAGCGTGAGAGATGACTTATATCAGATGTTTACATGTAAAGAAAACCGACTACACAGACACACACATAATCCA	5	+	chrX:135984813-135984932
SLC9A7	chrX_46758709_1	GATCATGGCCAGCCCGGTCTCGTGCAGAAAGCGCACCCGGCGGTGCTTGAAGAGCCAGATGGTGAGGATGGTGAGCGTGAGCAGCAGGATGAAGGTGAGCAGGCTCACGCTGTCTTGCCG	1	+	chrX:46758709-46758828
SLC9A7	chrX_46759988_1	CCCAGCTCTGAACAAAATTATGGCGTGGACTCTGAAGGATGAAGCCTCTTGGAACAAATTCTCAGGAAAACTAGAATCTTCAATCCACCTTGCTCCTCTGGTCAAGGAAGAAACAAGATC	2	+	chrX:46759988-46760107
SLC9A8	chr20_49812349_1	GATCATCAGCATCCTTTTTAACGCTAGGCATATAGTCTGAACTCAACACATGTTTACAGATGGAATGCTGCACAGTCCTGCCAAGTCCAGGCGGTTATTCCTCTCCACAGCCGAAGGAAA	1	+	chr20:49812349-49812468
SLC9A8	chr20_49813028_1	CCGGCCCCGGAAGGCGGAGCTTCTTTTGCTGGTTGGCCAGGACTGACCAAGCCGGTGCCTACGAGGAGGGCGGGATGGGCGGGCCTGGGCCCAGGTGGGCCTTGCTTTCCCCTGGAGATC	3	+	chr20:49813028-49813147
SLC9A9	chr3_143848673_1	CTTCTTAAGCTGCATAAATATGAACTGTAGATTAATAATAAAAAAGGTAGCCTTACACTAGCAACGTTTTCTAAGTTCAAAAAGCCAATTCCTGACTCAACTTCACCTAAATGCAAGATC	6	+	chr3:143848673-143848792
SLC9A9	chr3_143847527_1	GATCATTATAAATTAGAACATCTGAAATCAGGCTAAGAAGTAAAAAGTACTGCATAAAGAAACTCTCGTTTATTTATAACTTTTTATTATAAGAAAATAAGACACTGTTCGTATAAATAA	7	+	chr3:143847527-143847646
SLC9B1	chr4_103019314_1	GATCTCTTCTTTCTTACTGGCGAGTATTTGTAAAATAAGAAAAACAGGAGGAAAAGAGAACAAACAAGAGAGATGTGGGATGACGGAGTAAGGAAAGGAGTCACGGAGAGGAGAGACAAT	3	+	chr4:103019314-103019433
SLC9B1	chr4_103020464_1	AATGTTTCTCCTGACACTCAATGTTTACTCTTGAACACTGTATTCCTTTTTGCCTCAGTGCGTTCTGTAAAGTTAATTCCTCTACCGGAGTGTTCTTTTTCTTAGTCATCATCTAAGATC	5	+	chr4:103020464-103020583
SLC9B2	chr4_103075028_1	GATCTTGTAATCTAGTTACAGGATGATAAAGGATGATAAATGATTCCTAAGCAATCACAATGAAATATGGTTAAGTTTCAACTTTAGACACATAACAACCCCATCCCTTAACAAGTTTCA	6	+	chr4:103075028-103075147
SLC9B2	chr4_103077467_1	AACATGACTTTGGAGAACATTGAATTTTTTGGCTAGATTTTACTTCGTTTTTATTGCTGATAGTGTTTATAAAAATGTTTTATAGTTTATGGTCGGCTGTGAGAAAGACTAACTCAGATC	6	+	chr4:103077467-103077586
SLC9C1	chr3_112295171_1	GAAATTTTCTGTCTTGCTGGGCTGCCCCTTTTCTTGGGTCTTTAAAAAATCTATTCTCGGCCAGGTGCAGTGGCTCATGCCTGTAATCCCAGCACTTTGGGAGGCCGAGGCAGGTGGATC	1	+	chr3:112295171-112295290
SLC9C1	chr3_112293910_1	GATCTTTGGGAAAGTGTTCCATGGTCTGCCACAAGAAAGGCAGAAGCGCCAAGAGGGAGTGGCTGAATCTCTAGCAGGAAAACAGTGGGAGCCTTTGTTCATCTAGGAGGCGAGACTGAG	1	+	chr3:112293910-112294029
SLC9C2	chr1_173604537_1	GTTAAAAAGTAATTGGCTTATTCACAGGCCCTCTCCTAAGAGACCCATTCCTTACTCTTCCCTCTTCTGCCTTTACTTAACTCACCTCATTACCAAGTTCACTACCCTCCCGTTCGGATC	1	+	chr1:173604537-173604656
SLC9C2	chr1_173602477_1	GATCATATGATGCCTTTGAGTGAATTAGAAAAAGGCCCCCTTCCTCAGAGCAATGAAGCCTGTCAACAAGGCACATGGCTTGGCATGTGACTACCAGGCTGGATTTCAGCCCCAGTATCT	1	+	chr1:173602477-173602596
SLCO1A2	chr12_21394870_1	GATCCTTCCACTACTATTTCACTAACAATTGCTTACCATCTTGTCAGGAAGATGATGATAGTAACATAGCAGGCACTTCACAAAGCACCGTAAGTGTGCTGTGAAATAACCAAGGTAGTC	3	+	chr12:21394870-21394989
SLCO1A2	chr12_21335180_1	CCCTAGAGTCTCAGGAAGGGAAACACTTTCTGGGGCACTGCTGATACATGGAAACCTGGGGAGACACGGAATTTTAATCATGAAAACAACCTAGTAAAAATAACAAACAATTCTATGATC	3	+	chr12:21335180-21335299
SLCO1A2	chr12_21334493_1	GATCACTTCATGCAGATAGGAGCAATTTTACCAGGACTGTCGTATTTTAAAAACTAGTGTACATGCACATATATCCACATACAAAAATTCCATACCTTCAACTTGGAAAGACATCTTATT	6	+	chr12:21334493-21334612
SLCO1B1	chr12_21131479_1	TCAAATCTTGGTCTTATTAATTTCCAAACAAATAAAAATCAAGTCTCAAAAATGAAGCTCTAGTTACCTTCTTAAAATATGCTACAGGATAATTATTTTTGTCAACTACATTGACTGATC	6	+	chr12:21131479-21131598
SLCO1B1	chr12_21129637_1	GATCCCACAAAATGAGCAGTCTAATTATTTACACAATTAGGAAGAGAAAAGGGGCACAGAGAATGCTCTTTGACCTCTGAAAATATTGGAGAATTTTACAACTGGCACCTTTAGCTCAGG	4	+	chr12:21129637-21129756
SLCO1B3	chr12_20812549_1	CCATACATCTGCAAGTGCTTATGGTTGTATTGGGAAATGGGACTAAAAACTTGGATTCATTTAGGCTGTGAAGACCCTCAAATAGGAAGTGTAAGTTTTATTTTTGTTGTAAGAGGGATC	5	+	chr12:20812549-20812668
SLCO1B3	chr12_20810291_1	GATCCATACACATGTAACAAGCAAAGAGGGTATGTTTTATTTTTTGAATGCTAATGTAACATGTAGGGACATTTTAAAAAATCGCCTTGACATATTTTCTATTTGGAATAGTTTTAAATA	6	+	chr12:20810291-20810410
SLCO1B3-SLCO1B7	chr12_20816311_1	TTTGTACCCATAAATCATCCCCATCTTCCTACCCCCACACCCCCATGACCCTTTCCAGCCTCTGGTAACCATCCTTCTACTCACTGTGTCCATGAATTCAATTGTTTTGATGTTTAGATC	1	+	chr12:20816311-20816430
SLCO1B3-SLCO1B7	chr12_20815063_1	GATCATGATGATGGTAAGGTCAAGCATGGCCAGAGTCTCTCTGAGAGATACTTGGAATATATTTTGCTCTTTTAAACAAATCCAAACTTTATCTGCTTTTTGAGCCTTGTTCCATAGGCA	5	+	chr12:20815063-20815182
SLCO1C1	chr12_20695677_1	CCCCACCTGGCAAAATTGTTCAAAATTGCTGTGGAGTTTACCTCAGTTTCCTCTTTCAGTCTGTGGTGTGTGGTCCATCCTCTTGCTGAGCACATTGAAAGGAACTGGCTATCTTTGATC	1	+	chr12:20695677-20695796
SLCO1C1	chr12_20694874_1	GATCCTCTAAAGTTTTTCTCTTGGAAAAAGAATGTATTAGAATTGTGGACTTTCTCAGTGCAAGGATTTATTTATCCTTGGAATTAGGCAGAATAAACAATTGAATGCCAAAAATTCAAC	6	+	chr12:20694874-20694993
SLCO2A1	chr3_134029576_1	GATCGGAGCGCGGCACAGGAGGGAGCCCGGGGCTCCCGGAGCCTCCTGGCTCCGGCAGACAGAAGCGGGTGCCCAGCCGAAGGTGCGCCAGGCGCGGCTCCGGCCCGGAAGACCCCGCGG	7	+	chr3:134029576-134029695
SLCO2A1	chr3_134031573_1	AGCCCCATTTTGCAAGTTGAACCAAACAGGGACCAGAAAACCCCCAGGCCAAGGTCACAGACACCTTAGGGCTACCATGCCTGGAGCTTCTTTCTCAAACCCTGAGGCCTCACTGTGATC	1	+	chr3:134031573-134031692
SLCO2B1	chr11_75161471_1	GGCTCCCAGGTACCTTGTAAGAGGAGCACAAAAACTTCACCTGTGGTGGTTCAGGGCCTCCGTAGCCCCCTCCCTGAGTTTGTCTTTAGCCCTGGAGATAGAGTGAGAGTCCCCCAGATC	1	+	chr11:75161471-75161590
SLCO2B1	chr11_75150642_1	GATCCTTGGAGCTCAGGGAGAAGATGAGGGATTTAGTGAGAGGGCACGTGGGCTTGAGGGGGACAGGGGTTCAGTGAAAGAGGACAACTGCTAGATGGGGGAACAAGGGCTCTCTATGGG	1	+	chr11:75150642-75150761
SLCO2B1	chr11_75159208_1	GATCAGCCAAGTGACCGACTGACAGTCAGACACACAGACCCATTGCGGGCCAGCTCGGGCTGTGGGTCCCTAGCCCCTGGAGCCACCTGGCCTACCTGGGACCCCAAAACTTAGCTGCCC	1	+	chr11:75159208-75159327
SLCO2B1	chr11_75151877_1	GAGAGGGCTGCAGCAGAGACTGGGAGAGACAAAGAGGCAGGAGACAGAGCAGGAAAGAGAATCAGACGGGGACAGGTGACGGAGAGCTACAGACAGACCTGCAGGCAGCATCAGAAGATC	1	+	chr11:75151877-75151996
SLCO3A1	chr15_91853912_1	CAGGGGAAGAAGCCGGGCGGTTCGTCGGGCGGCGGCCGGAGCGGCGAGCTGCAGGGGGACGAGGCGCAGAGGAACAAGAAAAAGAAAAAGAAGGTGTCCTGCTTTTCCAACATCAAGATC	1	+	chr15:91853912-91854031
SLCO3A1	chr15_91852867_1	GATCTTGCAGCGCCTGGACACCGAGGCTGGGGCACTAACGGTCCGTGGGGCTCCCGACGTATTCCTCTAACTTCCCCTTTCTGTCCTTTCGGTCTGGGGCCTTTTCAACACCCCCTGTGG	1	+	chr15:91852867-91852986
SLCO4A1	chr20_62657783_1	CTCCGGCAGCCACATAGGGGTGTGGAAAAGACCGAGCAAATCTGGAGAGTCAGAACTTTAAGGGGAAAAATAACATGAAGCAGCTCATGGCTGCTTCACAGCTATCTAAGAGTAAAGATC	1	+	chr20:62657783-62657902
SLCO4A1	chr20_62655003_1	GATCAGGGCCCACCCAATGTCCCTGTTTAACCTTAGTCACCTCTTTAAAGGCCTGAGTTTCAAAAACTGTCATATTCGGAGGTATTGGGGTCAAGGCTCCAAGACAGCTTCTTTTAGGGG	1	+	chr20:62655003-62655122
SLCO4A1-AS1	chr20_62666313_1	GATCCACCACCCTCTCCCACCACGGCCCCCTGCCTGAGTCCCTGGCTGAATCCCTCCCTCTCCCCAGGGTACCTGGTGGTGCCAGCGGGTGGTGGCGGCACCTTCCTGGGCGGCTTCTTT	2	+	chr20:62666313-62666432
SLCO4A1-AS1	chr20_62667326_1	GACCCCTGCAAATGCACAGCCGGCCTGTGGCTGGAGAACCGAGGACTGGGGTGGGGCTGGGGCCACGAGGCTGCCTTTGTGTACTTGGCGCTTTTTCTTTCCTAATGTTTGTATTTGATC	1	+	chr20:62667326-62667445
SLCO4C1	chr5_102295258_1	GATCCTAGAACAAAACAGATGCTGGATAACTAATGTAACACAATGAAGATTAAGGCTCAACAACGTCGGGAGCCTTTGCTAATTTACTCACTGGGCTCCTCTGGTGACCACATACTCTCA	2	+	chr5:102295258-102295377
SLCO4C1	chr5_102298535_1	CTTTACAAAAGCAGCTGCACTGTTATATATAGTTTACATATTGAGGAAACCATATCCCATAAAGAATTAGTAACTGTCCCAAAGTCACATAGCTAATAAGTGAACTGCCACTTAAGGATC	5	+	chr5:102298535-102298654
SLCO5A1	chr8_69835915_1	TTTAGGAGAAAGATTGTTCTCATCTACATGTGTTGAGTTTGAAATGTTTGGGGGACATCCCAGTGTACGTGTCCCATAAGCCACTGGACACACAGGAGGTTTGGACTAGGAATATTGATC	2	+	chr8:69835915-69836034
SLCO6A1	chr5_102500247_1	ATAAAGGAAGATAGAAACACTTGAAATTTTAATGAATTCTTAAAGGCCAAGGGAAGCTTAACAGTTTAGAAACCCTAGAAGCCTAAGAAATAAGGGGAGTCTATACCCGTTTACCAGATC	5	+	chr5:102500247-102500366
SLCO6A1	chr5_102498326_1	GATCCGACAACGCCTTGAGAAGTCAGAAAGCAGCCTCAGGCTGGGCCACCCCAGGGCATGCTGGGCCACCCCAGGGCGTCCTCCGCCATACTCCCTCTCCCGCCTCCGCCAGTGCGGCCC	3	+	chr5:102498326-102498445
SLF2	chr10_100913456_1	GGTCTAGTGACCACCAGCCTGGACAGCTACGGAGAACCCGCCTTAGGTAGAAAGAAAGTGATTTTTTTCCTTTGCAAGAGTTTGACCCGGGACCCTAACTGCTTAATGCATATTTAGATC	1	+	chr10:100913456-100913575
SLF2	chr10_100912479_1	GATCCCTCAGCAAATTGTGACAGTATTATGGCACTTTGGCCTAAGCTGTTAAAGAGACGATGTAATGAACAGCTGCGGATTTCTGAGGCACAATTGTGTGACACAGGAAGCCCAAGTGTT	1	+	chr10:100912479-100912598
SLFN11	chr17_35374004_1	CTTCCTCGCACCCTCTTCTCTCCCGGTGCCTGCGGTCCCACCTTCCAGATACCCCTCGGAGAGTCCAGCTGAGCTCTCGCCAGAGCTTTCCCCTTCCAACCCGCTCGACTTGCCCAGATC	1	+	chr17:35374004-35374123
SLFN11	chr17_35373096_1	GATCTGCAGCCCTGGGAGCCACCAAGGTGCACTCAGTGGCCTTCTAGGCTTCGGTTCCTGCTCCGCGCCCCGCAGAAACCGCGGCTGGCTGGCCAGGGGCTCTTCCAACTTCCAGCGGGA	2	+	chr17:35373096-35373215
SLFN12	chr17_35432785_1	GATCTTCCCGGGAGTGGTGGGGTTGTGTTACCAGTGCCCCACCTCCTCCCGAGCCAGCAGACTCCCCAGAAATGAAAAACTAAGGCTGGAAGGTTTAGCGATGGAGCAGGACCAACTTAC	1	+	chr17:35432785-35432904
SLFN12	chr17_35433828_1	TGCATTAACTGCCTACTGCCTATTCTAAAATCTTAAGGTACCTAGGAAGAGTACCTATTCACATTAAATAACGTATATATTGAAAGCACATAGCTGCGCTTTTCTTCTTCTCATCTGATC	5	+	chr17:35433828-35433947
SLFN13	chr17_35445335_1	GATCACCACTCCAAGATTTAACAAAAATATAAAAACACCTTCCGTGTTGCTTAGTCTCAAAGAAAGCCTGCAAATATGGATACTGAATAAGCTTTCTCAAGGATTCTTCTAAATCCAGTC	5	+	chr17:35445335-35445454
SLFN13	chr17_35449034_1	CCCCCGTCTGTACAACAACAACAACAACAACAACAACAACAAAATTACTCAGGCTTAGTGGCGCGCGCCTGTAGACTCAAATGTAGTCTCAGATGCCCGGGAGGCTGAGGCTGGAGGATC	1	+	chr17:35449034-35449153
SLFNL1	chr1_41023485_1	CCCTCTTCCCCACAGCTCCCACTTCACAATCTGCTGTTTGCCCAGGAAGGCCAGTCAAGGGGCAGAGGGATAGGGAAGAGGAATGAGCCCAGCCAGGTGCAGGAGAGAACAAGGATGATC	1	+	chr1:41023485-41023604
SLFNL1	chr1_41021264_1	GATCTCACGCTTTTTGGCACACTGATGAAAGCTATGGCCTCTCAGAAAAATGGCCTTTGCATATAAACATAACTTAAGGTGGCTCCTAGACCCTAAGAACTAGTCTAGACTGAGTCCTCC	2	+	chr1:41021264-41021383
SLFNL1-AS1	chr1_41015019_1	GGCGGAAGACATTGAGGTTGGGTGGGCTAGGTGGTGGAGAACCATGTAGGCCATCAAGTTTGGGCTTTGCTCTTGAAGAATTTGGAGGGCTATGGGTGCAGGTGTGGCGTGAGTGTGATC	1	+	chr1:41015019-41015138
SLFNL1-AS1	chr1_41014107_1	GATCTGGGCAGTTCTTAGCAGTCTGGAGCAGCTGGGCTGAAGCCTGACTTCACCCTTCCTTTGTAGAAATCTGCTCTTTTCCCCCGAAAAACATTTCCGAGGATTGTGGTGCCTGGACTA	1	+	chr1:41014107-41014226
SLIT1	chr10_97186270_1	ACACACACACACACACACACACACACACACACACACACACACGGCGAGGATGCGCACATTTAGACGCACGCACCCCGGCACCCGCGGCCCCAGCTGCTAGTCCAGGGTGGGAGGGAGATC	1	+	chr10:97186270-97186389
SLIT1	chr10_97184635_1	GATCAAGTTTCCTCAAGAATTCACAAGTGAGACAGAACAGGGGAAGAGAAATGCTATTTTTTTATTACTTGTCATGGTCAATATCTTTAACCTTGGGCCCCCCTCTCCAAGCTCCTGACT	3	+	chr10:97184635-97184754
SLIT1-AS1	chr10_97101978_1	GATCAAATGTCACTTCTCAAAGGGTGGTCGTGGACCGGCAGGGTCAGCCTCACCTGGCAGCTTGGACGAGCAGAATCAGGCTCCTCCTGAACCTACTGAATCAGGACCTGCATTGACACA	1	+	chr10:97101978-97102097
SLIT1-AS1	chr10_97103166_1	GTACATCAGGGAGTCCAAGAGAGGGCTGGCTGCATGCCTGGGAGGGGCAATGAGATGGGGAGTCGGGTGCTTCCTCATTTCTGCTGCTGTAAGGTAACGCCACTGGCCTTCTCCAAGATC	1	+	chr10:97103166-97103285
SLIT2	chr4_20253753_1	CCCTCGGAGCAGCAAGCTAAAGAAAGCCCCCAGTGCCGGCGAGGAAGGAGGCGGCGGGGAAAGATGCGCGGCGTTGGCTGGCAGATGCTGTCCCTGTCGCTGGGGTTAGTGCTGGCGATC	1	+	chr4:20253753-20253872
SLIT2	chr4_20251504_1	GATCGCGTGGCAAAAGCTGCAGGAGAGGCACTGGCAGGGCTGTTTATTTATGAGCCGCGTTCAAAGCCGACCTCTTCCCATTCTCCCACTGCAAACGACTATCTCCGAGCCCAGGTCACC	1	+	chr4:20251504-20251623
SLIT2	chr4_20252635_1	CCTTTGCCATCAGGTGTCTGCCGCGGAGCTGCGGCTTATCTGGGAGACGAGCGGGGTTGACACGCGCGCACACACTACTGCCATTCAGCTGCCGCCTGGCTCTGCCTGGAGTAGTGGATC	1	+	chr4:20252635-20252754
SLIT2-IT1	chr4_20391515_1	GATCCATTTAGACTTAAGCTGGAATTTTCATGACACAATTCATTTGCTGAAAGCATATTGTTGAAAATGTGAATACTTTGAAGTGCCAGGTTAAAAACATGTTTTAGCACGATTTCTGAT	6	+	chr4:20391515-20391634
SLIT2-IT1	chr4_20392645_1	TTTTTCTTTCTTTATATCTTTATAAGTGCTTTTCTATTTTTAATGTTTTTTCTTACTTTTTAAAATTTTGTTAAAAACTAGAACACAAACACATATATTAGCCTAGCCCTACACAGGATC	7	+	chr4:20392645-20392764
SLIT3	chr5_169300441_1	GATCTGGCGCCTGGGGCCCCCTCGGTGGGACCCAGGTGGGTGGCCCGCGTGGGGTGGGGCAGGGGTACTCACAGGCGCTCAGCGTTGCGGGGGATGCCCCGAGGAACCGCGCGGAGGCCC	7	+	chr5:169300441-169300560
SLIT3	chr5_169301499_1	AACAGCTCAGAGAAGTGAAGCGACTTGCTGGAGGTCGCACAGCTGCTAGGGACGCCAAACCATGGCAGTGTCGCCCACGAAGCCGCTTCCCTACCGCACCTAGTACTCATGGCAGAGATC	1	+	chr5:169301499-169301618
SLIT3-AS1	chr5_169013758_1	GTCTCTGCTCAAATATTCATTCACCTGCCCTCCAAACCTACAGTTACTTACCTCTTCCTTCTTCCTCACATTGTCGTATTTTCTCATGCCACTTACTCTAAAGTGCCTGGTTTATAGATC	3	+	chr5:169013758-169013877
SLIT3-AS1	chr5_169012569_1	GATCCAGCCTTGGAAATCATTCTCCACGCTGTCTCTCCTTCTGACCTCTTCTCAACCCCCATCCCCCACACCATTTATTCATCCGTGAAACCTTTAACAACTGAACTAATTCTGGAAAGT	1	+	chr5:169012569-169012688
SLIT3-AS2	chr5_168707324_1	GAGAGGCACATGGTCGATATCCACAGGGGTCAGCAGAGGGGCATGACACCGTGCTCTGGGTGAAAGAAGGAAGGACTGTCTTGGAGGTAGTCTGGGAGGACAGAGGGGAGAACTGGGATC	1	+	chr5:168707324-168707443
SLIT3-AS2	chr5_168706101_1	GATCAAACTAGCAACATACCACCTGTTACTGATGGCCTATTCCACACCCAGGTATGAGGGACCACCATGCAAGGGTAAAGGTGAAAGGCAGCAGTATGCCAGCTTATTGAGTGCTCACTG	1	+	chr5:168706101-168706220
SLITRK2	chrX_145818352_1	GCAGCCCGAGTGGCCGTCGCGGCTGTAGGTCCGCATGCCGGGCACCGCACCAGGCGTCTAGCAGGTAGGGGCAGGGAAGGTAGGGCTGCGCTGGCGGCCGGTGCCCAGTTACCGGCGATC	5	+	chrX:145818352-145818471
SLITRK2	chrX_145817286_1	GATCCTCGTAGGAGGTTCTTAAATATCTGCCTGCGAACTCCCAAAGACTGGGCGCTTACTAGTTAGGGGAGGCAGCTGTCCCGGAGGGTGTCCAGCTCGGATGGCTGACTGCTCTTTCAC	1	+	chrX:145817286-145817405
SLITRK3	chr3_165197057_1	CTGTGAAATTGAGTGTCGGGAAGTCAGCATTCTGTACCCGTGGATTGATTTGTAACTTTTATTTGCAAATGAGAGAGATGCCTGTTTGGAAAATTACAGCCCAAAAGGTGGAGGGTGATC	3	+	chr3:165197057-165197176
SLITRK3	chr3_165196329_1	GATCTCAGGCAAAGCACGAAGGTGAAGCGATACCGTTGGCAGAGAGTGAGTCCTCTGACCGCTCACCATTCAAGCACCCTCACTTCTCGAGCGGGAGAAGGTGCGGGGGAGGGGGGTGGG	1	+	chr3:165196329-165196448
SLITRK4	chrX_143635613_1	GATCGATAGGGTCGTCGAGTCTACGCGGAATTGAATAATTACAGGATGGAGGGGAATGAGTCAACAACAATGACATTCAAATGCAACAATCATACTTGGATTTTGTATCACGGGTACGGT	3	+	chrX:143635613-143635732
SLITRK4	chrX_143637565_1	ATAACAGCGTATGTAATTGTGCAGCTCCTTTTAGCAAAGTGAATGATGTTTCCTTCATAGGTAACAGCTGCAGAATGTTGAAAAATCCCTCTACTCTTGCACACTTGGACAAAACAGATC	4	+	chrX:143637565-143637684
SLITRK5	chr13_87673026_1	GCTTCTGCCTGGGCTGCTGCTTGAGCAGCTGTGCCCGGAGCCTCCGGTGCGGCCTGGGTGCTGGGCTCCAGTCCGAGAGGCTCCATGCTGCTTACTGCAGGGACGTACAGGGCGGTGATC	2	+	chr13:87673026-87673145
SLK	chr10_103966813_1	GATCCAGAATGGAGACAACATCCGCTAGCACAATCAACAGGGTCGTCCCACGGGGGCCGCTCCATCAAGGCCGTGGACTGACAGGATTTGGGGCTTGGAGGGCAAATGAGAAACAATCGT	1	+	chr10:103966813-103966932
SLK	chr10_103967653_1	CAGCCGGGCTCGCGCGGGAGAGCAGGGAAGAGAAACTTTGCCTTTTATTGTTTTTAGTCCTTAAGTGCAAGGAACTCTGTGTTGGGAGGAAAAATGTCCTTCTTCAATTTCCGTAAGATC	1	+	chr10:103967653-103967772
SLMAP	chr3_57757312_1	CCTCCAGTCCCCAAACTGTGTTCCAGGAGTTTTCTTGGCCGAAGCTGCCCGATGTTTGAGCCTTTTCTTCCCAGAGAAGAAGATGGACTGAAAGCTGCCAGTTGGGGACTTTTTGTGATC	1	+	chr3:57757312-57757431
SLMAP	chr3_57756622_1	GATCCAGCCCGGGGCCTCAAGGCCTCTCCCCAACCTCCGGGCCAGTCTCCCTCCCCCACCTTCTCGTCCGCCGGGAGCTGCGGCTGCCGTCCCTGAGATGCGACCCTCGCGGGGGCGACC	6	+	chr3:57756622-57756741
SLN	chr11_107712539_1	ATAGGCATCTTTAGCTCTTTCAAAACTGACTTTAGTCCAAGCAGTGAAAGCTATCCCCTCCGTCACCTGCTCCACGTAACTTTCCAGCTAAGCTGTGCATTGCAAGTTTACACGTGGATC	1	+	chr11:107712539-107712658
SLN	chr11_107711606_1	GATCCAGTGATTGCAAATGGATGAACTAAAACCCAAAAAGCTCTGAATAAATTGTGCAGGAAGTTTGACATTGGCTTTCTTTGAATGGAGACTTAGAGAAGATAGAAAAAAGACCATCTT	5	+	chr11:107711606-107711725
SLPI	chr20_45253875_1	GATCTCCAGGTGTATTGATGGGCTTGATTAAATTAGACAAATGGACAGGGGACGTTTCACACCCAAGAAAAGGGCAGCAGGCTTCTAGTCAAGACCTCCCACCCAAGAGCAAAACAAGGC	1	+	chr20:45253875-45253994
SLPI	chr20_45255295_1	AAAGAACAAATGAATAGTATCCCTTCCCACTAAAGAGAATTGAAATGAATCTGAGATAAAGGGGGAAAGCAGCTCATCAGTCACTGTAATCTACATTTAGCTGTGAGATAATTTGAGATC	5	+	chr20:45255295-45255414
SLTM	chr15_58933092_1	GATCGCCCTTGGGAGGCCGCGCCGGCCGGCCGCAACCCTCGCAGCCTGGCGGGGACGTCCCGGGGAGGCGGAGGCACGCTGGGCTGCGGTGGCCGGTCCCTCGCAGGCCCGGCCCGGCCC	9	+	chr15:58933092-58933211
SLTM	chr15_58934340_1	TTCAATGAAAGAGAAAACTAGCTTATAAGTACTTGTTGCCGTTATCATATACTGTGTTCACTATTTTGCCCCCCAAAATTTGGGATTCCAAGAACAGTGAGCATCTTCTTATGGAGGATC	5	+	chr15:58934340-58934459
SLU7	chr5_160420798_1	AATGCCAGGGAAAAAGAGATGATGAACTGGCATATATTGAGAACCATGTCTATGTCAGGTATAGTGTCAAGCCTTTCGTGAAAGAGTAATATGGAATCAACTCCTCTCTCTCAGCTGATC	3	+	chr5:160420798-160420917
SLU7	chr5_160418640_1	GATCATCTCGACTTAACAGGAAAAACTGAAGCTCAAGTAAATTTTTCTGGCGAGGAAATACAGTCTGTCAATTTGGGTACTGGAAGCAGCTTTCCCTGCTCGCAGTCCGGGGATTGCTCA	1	+	chr5:160418640-160418759
SLURP1	chr8_142741375_1	GATCCCTGTTCCCAATAGTCCACATCTGTGAAGCCACCCAGGGCCCAGCCCTCCTCTGACTGTGACCTGTTCATGAATTATTAGGCCTTGTCAGACCTCTGAAGTGCCTGCGCTGAGATG	1	+	chr8:142741375-142741494
SLURP2	chr8_142769162_1	GATCTGAAGCTGGGGGGACAGGGCCAGCCGTAGCAGACGTGGGCACTGCGGGGGTCGAGGGTTGGGGGATGGGGAGGGGGTAAAATCACCCAGGAAAGCGGGGAGCAGAGGAGAGGACCC	2	+	chr8:142769162-142769281
SLURP2	chr8_142770371_1	TCCCATCCTGACCCCCGCAGGGCTGGGAGAACACAGAGGGAGCATGGTTGTGAGCCACCTCTCTGTCATCCGTACAGGGAATCATGGCCATTGTCACACTGTGACTAACGCCCCAGGATC	1	+	chr8:142770371-142770490
SLX4IP	chr20_10435995_1	TAGACTGTATAAACAAGTATTTGCTTTCTCCTTCCCCTGAACTATTTTTTTTTATTTTTAGTTTTTAATTTTTTTGGCCGGGTGTAGGAATTAATGGTATTGACACTTACTTCTTGGATC	6	+	chr20:10435995-10436114
SMAD1	chr4_145481232_1	GATCCTGAGTTGACACAAAACGCATCTGTTGACTCAGGGTTTGTATAACCACGTGCAGTATTTACTAGGCTATCCAATTCTGGGTACGTACAACTTCTGGGGCCTGCAAATTATTGGAGA	2	+	chr4:145481232-145481351
SMAD1	chr4_145482278_1	CACGTCTTCTCGCGCCCAGCCCGCCGGGCTCCCCTGGTGTCTTTGTTGGGTCTTCTGCTGTGGGAAGCCCAGTTCCCGGGCCCCCGAGCCTCGGCTCCCGGGCCTGACCGCGCTGGGATC	5	+	chr4:145482278-145482397
SMAD1-AS1	chr4_145517845_1	CTTACATAGGCATTTTGAGACTCCACAAATGCCATTTCAGCCTCTCCTTTACCCAGGAATCTTGTGAGTCATGGATAGAATAGAACAGTTCTGGAAAACATGGAGGCTGAGGCTAAGATC	2	+	chr4:145517845-145517964
SMAD1-AS1	chr4_145516806_1	GATCCTCGTAGTAACCTTAAAATGTATTAATACATAGGTAAGATTTTAATTCTACTCCATATGCGATGAAACTGAGGCCCCTACAAGTTAAGTGCCTTGTGTTAGAACTAGAAAATAGAG	5	+	chr4:145516806-145516925
SMAD1-AS2	chr4_145501583_1	GATCAGTGGAGCGAGAGAAATATGTTCCAAAACATGAAATACAGCAGGATTTTTGTTTCTTTTTTTTTTTTTAAAGGGATAGTTTTTTCCTCCTGTAGTTGATTCCATTTTCATCTGTGA	6	+	chr4:145501583-145501702
SMAD1-AS2	chr4_145503823_1	TTAGTATGTCTACATTGTCCCCATTGCAGTGCATGTAGGTGTGTGTGTGAGTGCGCCCTGCCATGAAATGGTGTCCTGTCCAGGGGTGGTTCCCACCTTGTGCCCTAAGCTGCTGGGATC	1	+	chr4:145503823-145503942
SMAD2	chr18_47932425_1	CCTTTCCACCGTCTCTGTCCTCACACATAGAGGAACTTTTCTCACGGGAAGGTTGCGATGAAGAGCATAAACCCAGGAGTCAGGCACGTTGTAGCTTTGAGTACGACTCTGTTCCAGATC	1	+	chr18:47932425-47932544
SMAD2	chr18_47930392_1	GATCCGGGGGGTCCGGGACCTTTTGTTCCTTCCTCTTCCGATGGGATGGAGGGGGCTGGGAGGGGAAGAGGGGAATGGGCGATTGGAGGCGGAACTGAAAACACTCCCGGCCGCCGTCTT	1	+	chr18:47930392-47930511
SMAD3	chr15_67126380_1	TCCTAGCCCGTTACCACAGCTGTCTGTTTCTTGGCCTCTCCCTAGATTTCTAATGGAACTCTTGGGGTACAGTCTGGAAATAGGTATTTTAAACATGCTTTGCAGTGATTGTTACAGATC	2	+	chr15:67126380-67126499
SMAD3	chr15_67066068_1	GGCCGAGCTCCCCTCTGCGCCCCCGGCGTCCCGTCGAGCCCAGCCCCGCCGGGGGCGCTCCTCGCCGCCCGCGCGCCCTCCCCAGCCATGTCGTCCATCCTGCCTTTCACTCCCCCGATC	7	+	chr15:67066068-67066187
SMAD3	chr15_67065098_1	GATCAGCAAGCGCGAGGCCAAGTGCGGGCCCCAACTTCCTGGGCCCGGGCCTTCCGCGCGCCCCCTCTCGGGCTCGGGTCCTCTCCAGGGTGCACTCGCGTCCGGACGACGCTTACTTGC	5	+	chr15:67065098-67065217
SMAD3	chr15_67138616_1	CTTCTTTCTTTCTTCCTTTGATTTCTTGCTGTCTCCTTCAATTAGGCCTGTGACTGTTTTCACATGGCTATTTGTATATACAAGCCATGCCAGGCATCATAATTTGTGTTTGTCTAGATC	5	+	chr15:67138616-67138735
SMAD3	chr15_67125374_1	GATCACCCCATAGGACATTTGCTTTCCACCTTCTCCAGTCCCAGTGAATGCATGGACCTCTGTCCTCATTGTTACTGGCTGAGCCAGATGTCAGTCCTGTGACCTGGCCTCAGGACCACT	1	+	chr15:67125374-67125493
SMAD3	chr15_67137386_1	GATCACTACCTTCCCATGTGCATTTTACCACAAAATTTGGTTCTGATTCTGTTGGCTTGCTTGCTGTTAGTACTCATGTTAGCTTCTGCCATTCTTTCCACCATTGTCCTGGGTAAAATT	3	+	chr15:67137386-67137505
SMAD3	chr15_67166293_1	ATTGAACTTGCAACCTAACTGCTGAGTGAGGACACGTCCCTTAGAGACAACAAATAATAACACCTGGTCTGCACAGAAGAAGATAGTAGGGACCAAAGGGTGGGTCTGAGCCTGCAGATC	1	+	chr15:67166293-67166412
SMAD3	chr15_67165287_1	GATCCCGGCCGAGTTCCCCCCACTGGACGACTACAGCCATTCCATCCCCGAAAACACTAACTTCCCCGCAGGCATCGAGCCCCAGAGCAATATTCCAGGTAGGCACGTGGGCGGCACAGG	1	+	chr15:67165287-67165406
SMAD5	chr5_136132463_1	GATCAATAAAAGTAGCTAAGTCGTATCTGAAGATGTTTTTGTTTACACTTTGTATGTGACAGAAAACCTCCAGTTGTCTGTGTCAAGGACAATTACTTAATTTTATTACAATGTATACTG	6	+	chr5:136132463-136132582
SMAD5	chr5_136133343_1	TACACACCCTTGATAGGACTGCGGTGCTCGGCCGGGCAGCCTGGGCTGCTGCACTGCGAAGCTGTCCAATGGCTTGATGAATCCGTGCCGCCGTCGCTTTGTGTTTCAAAGATAAGGATC	1	+	chr5:136133343-136133462
SMAD5-AS1	chr5_136135308_1	GGTTTTAATTCTTGGCTGAACCTGAAGGCACATTAGATTACAACCATAATTATACCTGGGCAGCCTGTCTGTTTCCTGTTTTCATCATGAACCCAAACATTATGATTTGCAGTGATGATC	4	+	chr5:136135308-136135427
SMAD6	chr15_66702657_1	CATGCAAATCCAGGGATTTAGGTTTTGTTTGGGATTTCCTTTTCTTTCTTTCCTTTTTTTTTTCTTTTTGCAGGGAGTAAGAAGGGAGCTGGGGGTATCAACAAGCCTGCCTTTCGGATC	3	+	chr15:66702657-66702776
SMAD6	chr15_66701716_1	GATCCGCTACCCCAACATATCCGCCGCCCCCTGCTCCTCAGAGGCTCAACCCTGGAAGGCACACATGCACACCCATTTTTATTAGCCTACCCTAGGATGGGGGTTTGGAACAACTTTAAA	1	+	chr15:66701716-66701835
SMAD7	chr18_48949751_1	GGGCTTTTCTTCCAGCACTGGCGCTCCGGAAAATGTTGGGGGTAGGGGGACAACTTCTCACCTAGTTCGCAGAGTCGGCTAAGGTGATGGGGGTTGCAGCACACCAGCTCGGGGTTGATC	1	+	chr18:48949751-48949870
SMAD7	chr18_48948936_1	GATCTGCGGGCGCCCGGGGTGAACCCTCACATCACACTCTGTGTACAGAGACGTAGAGTAAAGGAAGGAATGGAGAAAGCTGAGAGGATAAAAGGAAAGGAGTTTCAGGGTCTCAGCCGA	1	+	chr18:48948936-48949055
SMAD7	chr18_48951873_1	GGGCGCTCGGCGGCTCGGCGCCGACGGACTGGCTCTGTCTCGGGCAGCTCTCTCCCGCGCGGCGAGCGGACCGAGCACGGCGCCCGGCTGGCTCGGCTGGCGCGGCTCGGGGACAGGATC	7	+	chr18:48951873-48951992
SMAD9	chr13_36919295_1	GATCACAAAGCTGGCGTCAGGCAGTCTCCTGTATCTGCTTCCCACCTCGCCCCCTCCCCTCTGCGGAGAGCTGGCACCGAGGGGCGGGCCAAGGAAAAGACAAACACCCCGGCTCCGACA	1	+	chr13:36919295-36919414
SMAD9	chr13_36920586_1	GAGCCCTTTGTCTGCGTGGGTCGCCTCGCGTCTCTCTCTCCCACCCCACCTCTGAGATTTCTTGCCAGCACCTGGAGCCCGAAACCAGAAGAGTTGTCAGCCCAACAAGAATATAGGATC	1	+	chr13:36920586-36920705
SMAGP	chr12_51269952_1	GATCCTCGACGCCCCTGCGAACGCGGGGTGGACGCGACGGGCTGGGTTGGTCCTCGCCCCGCGGCCCCGCCCCCGTCCCCGCCCCCGCCCCGAGCCCCCCGCGTTACCAGCACCCCGCGG	9	+	chr12:51269952-51270071
SMAGP	chr12_51270869_1	GCCGTGGACTTTGGATTCAAACAGCCCCAGCTCTTCTGCTTGCTAGCTGGGTGACTTTGGGCAAATTAACATCTCGAAAATCTGTTTCCTCATTCCTAAAATGCGGGTCTGAAAGTGATC	1	+	chr12:51270869-51270988
SMAP1	chr6_70668445_1	GAGCGAGGCTGGGAGCGCGGAACCGGGCACGGGTCTGGGCAGAGCTTAGGGTTAGAGAGTTGCCCTCCTAGCTCTGCTCATAGCTATCTCTGTGGGTGGGGCCGCGCTTAGGTCTGGATC	1	+	chr6:70668445-70668564
SMAP1	chr6_70667030_1	GATCACTATTTACACAGCTTCTTGTTAAAGTATCACCGCCTAGTACTTGGGTTCCTGGTCACACTTTCCCCCTTATGGAAGGGCTTACTGCCAGGTCTTTCAGACTCTGGAGCCAGACTG	1	+	chr6:70667030-70667149
SMARCA1	chrX_129523831_1	TCGGGGCGCTCTCCCCTTCTTGCACAAAGAACTTTTCCTCTGCTCCTAACTGTACTGTAGAAGGTCTTTTTCACCATTTGCAAAGCGCGGAACCCCTCTGGGACTGCCCTTTCCCGGATC	1	+	chrX:129523831-129523950
SMARCA1	chrX_129522011_1	GATCTCTAAAGCATAATTACCCACCTTTTTAAAATTGCGATATGACTACTCGTAAATAGGAAAAAATCCACACATAAACCATTAGTTATGCAATTTTATCATACATCAAAAATGCTTATG	6	+	chrX:129522011-129522130
SMARCA2	chr9_2020599_1	GATCTTGCAACCTGGGCTGGCAAAACTGCAGCTTTCTTACTGTTTATTATGAGTTTATTATTACCCATGTTAATATAGCACTTTTCCTTGAAAGTGTAGGATATGTTAAAGAGAGCTTTT	5	+	chr9:2020599-2020718
SMARCA2	chr9_2013648_1	GATCACCAACACTCCCAGCCATCATGAAAATGCTGCCCTAGTGGGCTCTGCTTCAGCCAGCAGTGGACCAGTGATATAAAGAATTCTTGCTTCTTAATGACTACATGGCAGTATTTGGCG	1	+	chr9:2013648-2013767
SMARCA2	chr9_2015649_1	CGGCGGTGGAAGAAACGAGAAAGTTTCAACCGAACCTTGCTGTTCTAATAATAACAGTAATAATTACTACTTCAAGGGGGCAAAGGAGGAAAAAAATCCCAACAAGCCACAGCCTTGATC	3	+	chr9:2015649-2015768
SMARCA2	chr9_2022148_1	ATTGGAGGCTTGTCTCAGAAGTTTTGAACAAGGGAATACATGAACAAAGCAATATTTTAGATTAATCTGGCAAATTGTGGATTCAAGTCCAGAGTGGGAATTGAAGCTGTTAGAAGGATC	5	+	chr9:2022148-2022267
SMARCA2	chr9_2157767_1	GATCCCCTCTGCTTTGTGATACTGTGAACCACGCATAACAGCAATTCTTTACACCACCGGGTTGAGAAGAAGGCGCCTGAGGCTGACTTTCTGGACCTGCCGTCACGCAGTAAAGATGTG	1	+	chr9:2157767-2157886
SMARCA2	chr9_2160461_1	TGTTCTGCACCAGGTTTTCTTCACAAAACCTTTCTTTTTCAGGAAGCGTTGTACATAAGTGAAAGAAATTATGTCTGAGCTGTAATCACTCTTTATATTGATTGTTATACTCACATGATC	6	+	chr9:2160461-2160580
SMARCA4	chr19_10961314_1	AGCCCAGCCGGCAGCCGCGCGCGTGGGGAAGGCCACAGTGTCGCGAGGCCGTGGCAGCGGCGGCCCCCGCGGAGCGGCGGGGTGGGTGGGGGGCCCGGGCCGCGTGGAGGCCGCGCGATC	9	+	chr19:10961314-10961433
SMARCA4	chr19_10960640_1	GATCCCATTCTCCAGTTGCCCCATCGTCACCGCGGCCGCCGCCACCGCCGCCGCAGTGGCGTCCGCTCTGCGCATGCTCCGGGGCGTCAAGACGCGAGGCGTGCAGAAGGCGAAGCGTGC	5	+	chr19:10960640-10960759
SMARCA5	chr4_143513377_1	GATCTGGAAGAGGGCGGGCCAAGGGTGAGGAGGGCAGTATGCGCATGCGCGCTCAGGACCCAGTCAGTGAGCCAATAAGGAATCTCGCGAGTGTTGAAAGTCGGTGGCGTAGGTCGTCGT	1	+	chr4:143513377-143513496
SMARCA5	chr4_143514049_1	CGCAGGCGGTTGCGTCTGCGGCCAGCGCTGGTCCCGCAGACGCCGAGATGGAGGTGAGGGCGACTTGCGGCATGGGGAGCGGGTGCAGCGGGGAGGAGGAGCTGGCTCCCTCGCCGGATC	5	+	chr4:143514049-143514168
SMARCA5-AS1	chr4_143515673_1	GATTTTAAGTTCAAACGTGAGTATAGATGTTATCACTACCGTATTAAATTAGTGATATTTTCATTTGCCAGATGGGGAAATTGAGTTCTACTAGGTAGAACCTGTAATAAAACTCGGATC	6	+	chr4:143515673-143515792
SMARCAD1	chr4_94252088_1	GATCTGCCCGCGTCGGCCTCCCAAAGTGCTGGGATTACAGGCGTGAGCCACCATGCCCAGCCTATTTGAATAATTTTTTAAGTAACGATGCAACTTAGAATATTGAAGATAGTATTGGAA	1	+	chr4:94252088-94252207
SMARCAD1	chr4_94253573_1	ATGGAGTGTAGCAGGCTGCAGCGTTTTTAATTGGAAAGATAGAAAAATTTCTGGAAGCCTATAATTCAAGCGTTAGGTGAAGGGAAGGCATAAGCACTGGTAAGTACACTTTGCATGATC	3	+	chr4:94253573-94253692
SMARCAL1	chr2_216412790_1	TGAGGCTGGGTGAGGCTCGCCCCGAAATGCGGGGCGTGGGGGGCGGGGGGCAGAGGTCCCTGCCTAGAGGGGAAGAGGGGCGTCCATGTGGCGGAATGGATTTATGGTTTGGGGCTGATC	2	+	chr2:216412790-216412909
SMARCAL1	chr2_216410566_1	GATCCACTGGTCCACAGGCCCTCTTAGCATATGTCAAAGCAGGGTATCATTTTACAGGTGAGACGACTGAGGCCCAGGAAAGCGAAGTGATGGTCATATGAATCGGTGACAGACATGAGT	1	+	chr2:216410566-216410685
SMARCB1	chr22_23787134_1	GCAGCCCGGCTCCGGCCGCCCGCCTCTGCCGCCGCAATGATGATGATGGCGCTGAGCAAGACCTTCGGGCAGAAGCCCGTGAAGTTCCAGCTGGAGGACGACGGCGAGTTCTACATGATC	1	+	chr22:23787134-23787253
SMARCB1	chr22_23785787_1	GATCTTCCCCTCTCCACTTCCCAAGTAGCTGGGGCTACAGGTGCACACCGCCATGCCACACCCAGCTTATTTATTTTAGAATTTTTGTAGAGACAGGGTCTTGCTGTCTTGTCCAGTCTG	1	+	chr22:23785787-23785906
SMARCC1	chr3_47781435_1	GATCGCGGGCGCCCAGAGCGGGCGGCGGGGGCGTGGCGGGCCCGGCGCCTGCCTTTGTTGTCCCTCGTGGCGTGCGGGGGGGAGGGGCGGCCCGAGGCCCGCGAGGCCAGCTGCCGCCTC	9	+	chr3:47781435-47781554
SMARCC1	chr3_47782433_1	CCCCAGGGGCCCTTGCACTGGCTCTTTCGAGACCTCAGCAGGTCTTCCCTTCTGATTTGCACTTACGAGACGCGTTCAGATTCACTGCTTCAAAGGACTTCAGAAAGTAGTTGTCAGATC	1	+	chr3:47782433-47782552
SMARCC2	chr12_56188817_1	GATCCCTGGGTGGAGACCTTTTTCAGGCTGATGAGCAGCCAACGGCTTGCTCTGTGACTGTTTACCCTCCTGCTTTCCATTCTCTCTCTCTGAACATACACAAAGCACCGGAGAGGCCTC	1	+	chr12:56188817-56188936
SMARCD1	chr12_50085717_1	CCTGCTCCTAGGGGCATTGTTTCCCTGGGGAGTCGGTAGAGAACCTGGGTGGGTGAAGTGGGTCCAGGGATACCTGTATGAGGGCCGGAGTGCAAAGGGGCTTGAGCAGCTCCAGTGATC	1	+	chr12:50085717-50085836
SMARCD1	chr12_50083493_1	GATCATACCTCCCCAGAGGGAAGCAGGAATGAGGCCAAAAAGTGTGCATTGGATAGGGGAACAGCAGGCAGGGCTCTGGGTGACGCATGCCTCTGGTCTAATAAACTGGGTTTCAACCAT	1	+	chr12:50083493-50083612
SMARCD2	chr17_63843295_1	CGAAAATAGTTTTGTCAAGTCTCCTTTCTGCATCTTCGGCGTTAAAGACTCAACTCAGAGTCGGTAGCTGTGGCTCACGCCTGTAATCCCAGCGCTTTGGGAGGCTGAGGCGGGCGGATC	1	+	chr17:63843295-63843414
SMARCD2	chr17_63841345_1	GATCCCTAAGGACCTCTGCCTGGAGACATGAGTCGAAAACAGAGGAAGCCCACAGCAAACCCGTAGATGAGCAAGAAGCCAGTGTCAAATGCTTGGGCACATGGCTTCGGACGTGGTGGA	1	+	chr17:63841345-63841464
SMARCD2	chr17_63839576_1	AAAACAAAACAAAACAAACAAAAAAAAACAACTCAGGAGTTAAAGAAAAAAAAAAAAGCAGTCCAGCACTCTGAGCCTCCCTAACTCCCTGCCTGCAGCAGGACCAGGTAGGCCTGGATC	3	+	chr17:63839576-63839695
SMARCD2	chr17_63837502_1	GATCCATCATGGTGGGTGGCATGCCAGGTCGAAGCGGAGCTGCTGCACCAAATGGGGAGCCAGCAGGGGGTCCCACCTGCAAGCCAGCCATGGGCATCCGGTTCCCTGGTGACATGCCAG	1	+	chr17:63837502-63837621
SMARCD3	chr7_151246867_1	GATCAGAGGGCAGGGGATGCAGACCCTGGCACTGTTAACATGGACACACCACCCACCTCACCCCCAGGCATGAGGAGGGGCCCCCTTGGGCTTGCTGTTTTCCTTCCAACTGCTACCTCT	1	+	chr7:151246867-151246986
SMARCD3	chr7_151278152_1	TTTCTGGTATCTTCCTATCCTCCCTTCATCTGAAAATATTTCTGTTTTATTCTTTTAATTTTTTTTTTTTGAGATGAAGTCTTGCTCTCGTCCCCCAGGCTGGAATGCGATGGCGCGATC	4	+	chr7:151278152-151278271
SMARCD3	chr7_151275983_1	GATCAATCCTGAGCAGGGTTGGGAGGAAAGGGGATGAGGAAGGAGGAGGCTGGAGACAGGGAGTGCTGGGGATGGGAGAGCTGGTGGGGTCCGGGAGACAGAGTGGGAGGGGAGGATGAG	1	+	chr7:151275983-151276102
SMARCD3	chr7_151250168_1	GTTGTGCTCTTGGCTGTCACTGTTCATTTAGGTGCCCACTGTCAATCTGAAATGTCAGGGAGGACATCTGGTCCAGGTTGCTCCTCCACCACCCCTAGCTTGAAAGGGGACCTAGAGATC	1	+	chr7:151250168-151250287
SMARCE1	chr17_40648954_1	TTTCCACTAAATCATGAGTATGTTGGTTTACCAGATGGAATGAGTAGCCTCTTCTTTGGATACATAAACACCCGATGGATATTGTGGGTCACTGTGGAGGGAGAATGAACGTATGGGATC	3	+	chr17:40648954-40649073
SMARCE1	chr17_40647991_1	GATCCTCAAAACTCCCCGAATTTTGATACTTTCCCAGCCGGGCGCTGATTCGTCACGGCGAAGAGGGCCGAGGAGGCCCGACCTAACACAGAATAGGCCTGGGTTTAGCGGCTGTGAGGA	1	+	chr17:40647991-40648110
SMC2	chr9_104096342_1	CTGATGTGGTTTTTGGCCCTATGCCTTTGCAAAACGTGCTAGAGAAAGTTCATGAGCAAAATTGGTGCCTTAAATTCTGACTAGATTCCTTAATGTCTTCCTTATATTAAAATCTTGATC	5	+	chr9:104096342-104096461
SMC2-DT	chr9_104090637_1	GATCTTTAAGAGCTACGGTATGCTGGCAGAAGCAAATGCATAATTGTCTAAAGGGACTCTTTTGCAACTAAGGGTGTAAGAGAGTCCCATAAACAAAACCATCCCACTGAAGAAGAGCAC	3	+	chr9:104090637-104090756
SMC2-DT	chr9_104093032_1	CCCCTCCCTAGACACACCTTATTCTGTGACATTCCAGCCTTCAGAAATGTGAAGAATAAACTTCTGTGGTTCATAAACTACCCAGTCTAGGATATTTTGTTATGGAAGCCCAAAAGGATC	3	+	chr9:104093032-104093151
SMC3	chr10_110567057_1	GATCTGCCTAGATTTATAGCAGATGGTAGAACAGAAACAGTTCCCGACGGAATTAATCATCACATTATTAAAACAAATTTTCGAGCATTGACAAATCCCTTCGGGGTTGTCCTCCGAGTG	3	+	chr10:110567057-110567176
SMC3	chr10_110567959_1	TGTGGGGGAGGAGGGAGACCCGGGTCCCGCTAGTGCCCCGGCTGCGGGGTCGCGGAGAATTGGGGCACTCCTTTGCAGCCCCGGCCTCCCTGCTGGCGCTTGTCTGGGAGAGGCAGGATC	4	+	chr10:110567959-110568078
SMC5-DT	chr9_70259452_1	AGATGTGTGCCTTGGGTGATGTGGTTTTTAAATTTAGTCAGCCAAGGTTTTCCAAAGGTGTCATGTAGCAGGTAGTGGTTGTAGGAGGGAGTAGGTCTCTGCCCGCTGGGAGTCGCGATC	1	+	chr9:70259452-70259571
SMC5-DT	chr9_70257897_1	GATCTGAGGGGGTCTTACCTCTGTCTCTGTTTGGTCTTCCTGATTATAGGAAAAAACAAGGCAGACATTGCAGCTGTATGCCATGGGACTCAGGCCCCATCGCCACATTCTTCGCAAGGC	1	+	chr9:70257897-70258016
SMC6	chr2_17801206_1	ATCCTGCCACCCAGCTCAGTGCTCTTGTATCCTGGGAGGCCTTTGTTCTGTCCAAGTCATCAGTTCTTCACTAGAGACTATTAAAACTGCTGTTGCAAAATTATTACAGTGAAAGAGATC	2	+	chr2:17801206-17801325
SMC6	chr2_17799587_1	GATCAGAAAAAACAATTAGGATTTGGAAAGGCAGTAGGATGGCACCACTCACCCTAGGCAGAAAACATACACCAGCCGAGACACCACAATGGGATGAGCAGCCTGTCTTCCAAGGAGGTG	1	+	chr2:17799587-17799706
SMCO1	chr3_196515534_1	TATATACAGATACATTAACGTAACGTATAGGATTAAGTTTGATGGAAATATTACTGTCATATTTTAACTGCTTCATTATTCAATTACAACCTAAATTAGGTTTGAAGAGTGCCCCAGATC	6	+	chr3:196515534-196515653
SMCO1	chr3_196514978_1	GATCCGCCCACCTCGGCCTCCCAGTGTGCTGGGATTACAGGTGTGAGCCACCGCACCGGCCACAGAGACAGAATTCTAATGAGCATGTCTGCAGTTCTTTATTTCTATTCTTCATTCTTC	1	+	chr3:196514978-196515097
SMCO3	chr12_14813449_1	GATCATGATGTGATGATATACTTTCTGATATAAATTCATTTAAAAAATGTTTCTGACCAGAAAGAAGAATATTAAAGTCATTCATCAGCATTTATCAAGTGCTCACTGGTGAAGCCTCTA	6	+	chr12:14813449-14813568
SMCO3	chr12_14814638_1	CTTCTTTCCAGCTAGGAGTTCTCCTCTTTGTCATTCTTTCTCTTCCTGTGTTTGTAAATTGTCTTGACAATATAAAAACCTTAAAGTCCAACTTCACTCTTTTCCCTGAAAGCTCAGATC	5	+	chr12:14814638-14814757
SMCO4	chr11_93542303_1	GATCTAGAGGTGTCACTTAAAGAGCAAGGGAGCCTGGAGCTTGGCAGTACTGACTGGATGAGTGGATGGGTGGGTGTATGAGGACATGGGAGTGTTTTCTGACAGCTCCCGGAGATAGTT	1	+	chr11:93542303-93542422
SMCO4	chr11_93500909_1	GCAGCTTGTCGCCCCAGGGGCTCACTGGAGCATCAGCTTTCACTGAACAGGGTACAGAACAGCGACAGGGACACCAGCTGGCCTCCGAAGGGCAACTCTGCTATCTGCTCTCCCCAGATC	1	+	chr11:93500909-93501028
SMCO4	chr11_93498708_1	GATCATAATGTATTTAAGAATGATTCCTAGTACAGGCCCAGTAAGGGAGGCGTGGTGGGGGTACAATGTGGGTCCACACAGGAGCAGGCCTCTTGTGGAGAGGCTCCTTCATGAGTCATT	1	+	chr11:93498708-93498827
SMCO4	chr11_93543789_1	TCTGGAATACTGAAGTGCGCAATAAATACTTGTGAAGAGAGCAAACGAGTAGATGAATGAGTTGAGACTTTTACCGCTGTCTACCCAAGTAGGCTTTGAAACCTCAAGCGGACAGAGATC	2	+	chr11:93543789-93543908
SMCP	chr1_152878632_1	GAGCCACTGGGGGTGGGGATAGTGAGAATGCCTGTGTTTATGGAACTAACAGACCACAAAAGTGAGACAATTGGGAAAATAATAACCACTATAAAAATGTAATGGGAAGTACAGGGGATC	3	+	chr1:152878632-152878751
SMCP	chr1_152877846_1	GATCTGAAAATGTCCTCCCAGACACACCCCTATGTCCAACTTCCTATTTCCAATTTCCAAGTCTCAGCTTAAATATCACTCCCTCCAGGAAGCATATCTGACCCCCAAACCTGACCCCTG	1	+	chr1:152877846-152877965
SMCR2	chr17_17677225_1	GATCAGTTCCTAGTTCTCTTCTGAGAAGACTGAGCCCTCTCAACCAGCATCATTCAGAGCAGTCTCAGGATGGTTAGGCCTATGGCTGTCCTCCTCTGGAAGGGCCCTCGTTTGTTCAGA	1	+	chr17:17677225-17677344
SMCR2	chr17_17678300_1	TTTGTTACAACATCCCTAGGCACCTGGCACACAGTAGGTACTCAAAAGTGGCAGTTCTGGTCAGGCGTGGTGGCTCACACTTGTAATTCCAGCACTTTGGGAGGCCAAGGCAGGAGGATC	1	+	chr17:17678300-17678419
SMCR8	chr17_18315676_1	CAAAGAAGGCCGTAAGGGCTTCACTTCCTTCTCCGGAGGCCTGCCTTCTGCGCGTCGATTAACACCGCATTCTTTCCCACTTCCTCTCAATGTTTTCTTCATATATCTGGAAATATGATC	1	+	chr17:18315676-18315795
SMDT1	chr22_42078604_1	GATCCTCACTCAGCAGTCTGGGTAGGGCCCTTTGAGGCAGAGGGTCTTCGGCCAGTGAAGAGAGATTTATTCTGCTCAGAGTGCTGGGGTCCCATCCTTTCTCCCTGGCTGCCCTGTTAA	1	+	chr22:42078604-42078723
SMDT1	chr22_42081844_1	TGTCTGTGAGAGGGCCAGGTCTTCTTTGGTCCTGCCAGAGTGGGCTCTGGAGCTCACAGCTGCCACTCTGACCCTCTGCAGATGTCCTTCGGCCTTCTCCGTGTGTTCTCCATTGTGATC	1	+	chr22:42081844-42081963
SMG1	chr16_18925385_1	GATCCCATCAACAGTCACACAATCTCATCTCATGCTCCACTAATGAATGTTCTGCCTAGAGTCAGAGCAATGCCTTAGCTGGAGTTTTGTTTTGTTTTTTTCAATATTAACACGTGGGGG	3	+	chr16:18925385-18925504
SMG1	chr16_18926737_1	GCGGTGTGGGTGGGGGCTGGTGCCCTGCGGTGCGCGCGCACACAGGCGTGCCCTTGGATTCACGTGCGCCAGTTTTCCCACTTTCTACGGGGTGGGGTGGAAAGTGAAAATAGTAAGATC	1	+	chr16:18926737-18926856
SMG5	chr1_156281116_1	GATCACCACTGCTATAATAAATTATAAAAACAGTGATTGGCTGCCTCAAATTTCTACCCTGCTCAAAGCCAACAACACAATTACAGGCAGATACCCATGTGCACACAGGTAAGCCACACA	3	+	chr1:156281116-156281235
SMG6	chr17_2303123_1	GATCCCTCCAGTGGCGCAGCTTTCGGAAGCCTGTCTTGGGGGGGAAAAGTTCAGCAACGAAGTCGCAGGCTCTTAAACCTTTCTCCCCAATTCCTTCTCTCCGACGTTAAAGCGGTGGCC	1	+	chr17:2303123-2303242
SMG6	chr17_2265013_1	GATCCAAATCCCAAGTCAGGTTCTCTGAGAGGAAATGAAGGAGTAAACCTTAACAAAATGTTTTTGACCTTGTCAAGCTTCAAAAGTAGTGGTTCTCAACCAGAATATGACCACCCATCC	3	+	chr17:2265013-2265132
SMG6	chr17_2235555_1	GATCTGTTTTACAGCAGGGTCTCTATGGGCCAATTCCCACTTCCTGGCATTTCTTGCCCTGAGACCAAACACTCTCTGTCAGTGTTCTGAAATGACTCCTAGGCAGCATGGACCAAATTA	1	+	chr17:2235555-2235674
SMG6	chr17_2237346_1	GCATGAGCCACTGCACTCGGCCTAAAGATATTTTACCCAAGCGTTTACTTTAGGTAACCAGACATAGTTCTGCTATTGTCTTCTGAGGTACTATCACACTGACTGTTCCGCCTAACGATC	1	+	chr17:2237346-2237465
SMG7	chr1_183472893_1	GGGAAGCGTGAGAATGTGCGCGCGCGCCCTTGGTCTCGGGTTTGCTAGCGAGGGGTGGAGAGAAACGTCCGGGGAGGCGGCGGCGACCCCGAGTGGAGGTGGGTGTGGAGGAGTCTGATC	2	+	chr1:183472893-183473012
SMG7-AS1	chr1_183471375_1	GATCCCGCCTCCCAGAGCCCAAGGCAGTTGTGGGGAAACCCCTTGCCCTTCCTCGCCGCTTGGCGCTGTCGCCTCGCCCTCCCGACTCCAGCCCGCCGCCCGCCAGCCTCCAGGCCATGC	5	+	chr1:183471375-183471494
SMG8	chr17_59209033_1	GATCGCGCCACTGAACTCTAGCCTGGCCACAGAGCAAGACTGCATCTCCAAAAAAAAAAAAAAAAAAAAAAAAAAATAGAATTATAGGGTATATACACTTTTGTTTCTGATTTCTTTCAA	6	+	chr17:59209033-59209152
SMG8	chr17_59210605_1	CACACGAGTTCTGGAAGCATCAAGAGAAGCTGCAGTGCCTCAGTCTCCTTTACCTATTCTCTGTCTGTCATATCTTGCTTCTGGTCCATCCCACTTGTTCCTTTGATATCACTTATGATC	1	+	chr17:59210605-59210724
SMG9	chr19_43755736_1	GAGTGGGTGGATGGGAAGGTTCTAGCTTTTTATTTGAAATTTTATTTATTTTTATTTTATTTATTTATTTAGAGACGGAGTCTCGCCCTGTCACCCAGGCTGGCGTGCAGTGGCGAGATC	3	+	chr19:43755736-43755855
SMG9	chr19_43754431_1	GATCTCGCAGAGCATAAGTTTCTCATTTACACGTTATTTCCGTCCCCCGCCCCCATTCCTGCCAACCCAGTATCGAATTGACGGTCGCCGGCCCCCTACTCAGTGCCGCACCCCCGCCGG	1	+	chr19:43754431-43754550
SMIM1	chr1_3773168_1	GCAAGGTTCTCCGGGTAAGTGTGGGGCCCTGAGGCGCTGTGGGGTGAAGAGGTCTATGGAGGGGCGCCTGTGTACCTAGGGCCTTCCTGCACTCACAAGCCCCCAGGAGGTGCCAGGATC	1	+	chr1:3773168-3773287
SMIM1	chr1_3771665_1	GATCCACGCGGGGGCCTACTCTCCTCTGCGACCTTGAGCTACAAGGACACTCCCCATTCCAAAGCTCACTCACAGGGAGTCAGCACACCAGCCTGTGCCCCTAGCTCCTAACAGGTCCCC	1	+	chr1:3771665-3771784
SMIM10L2A	chrX_135422459_1	GGGCCGCGGCGGGGGGCGGAGGCGGGGCGGCTCGGACCCCTGGACTCTAGACCTACGCCGCCAGGGCACGACGGCCCAGCCCTGGCCCCGGCTGCGGTCTCAGCCCGGGGGCCCTGGATC	8	+	chrX:135422459-135422578
SMIM10L2A	chrX_135421024_1	GATCAGGCGTGACGGTGAACAGGTATTTTGAGAGTTCTTAAATACCCACGTCAACCTTTGTTGTGAAAACTGGGATGGGGTTGGGTGAACCTACTTCTTTCTTGCCGACAGTTTTTCAAA	2	+	chrX:135421024-135421143
SMIM10L2B	chrX_135098976_1	CACTAGACCCGCCCTGCATTCTCAGCTCCGCCCACCGCCCGGTTCCGCCCACAAAGCCCTGCCTCTTTTCGGGCGCCTCCCAAGGCAGGAGCGGATTGAAGGGCGGAGCTGCCAGGGATC	2	+	chrX:135098976-135099095
SMIM10L2B	chrX_135097280_1	GATCACTTCAGTACACAGTGGGCTTCTCGAGGCCGTCTGGGGCTGGAGGATGGGACTCTGGCCCTGGGAGGGCCTTGCTAGCTACGGTCCTTAGGGAGCATGGGCTGACATGGCGGAAGA	1	+	chrX:135097280-135097399
SMIM11A	chr21_34373549_1	GATCACACTGACCAACCCCTTCCCACTTTCTATGCATTTCCACTTCCTGGACTCTGCTCAAGCCCCATCCCCACTCAGTTACCTTTGCACAAAGGGAAGTTGAGCTGGGCCTCTTCCCTC	1	+	chr21:34373549-34373668
SMIM12	chr1_34860522_1	GACCACACTGTTTCACACCTCAGTGCCTTATTGATGCTTTTTCATCTACCTTCCCACCTTTTTTGTTGTTGTTGTTCAATTTCACTCTTGTTGCCTGGGCTGGAGTGCAATGGCGTGATC	1	+	chr1:34860522-34860641
SMIM12	chr1_34858301_1	GATCACTAGAAGTGATAGAGCCACTGATTTTGAACCCAGGCCTCTCCAATTTCAAAGCCTACACTCTTTCTAGTGGGAAGAACACACTGCAGAGGTATACGGTTTCTGTCCAAACCCTGG	1	+	chr1:34858301-34858420
SMIM13	chr6_11094248_1	GCCGCCGCCCGCGCTCACCGCCGTCCGCGCCAGCCGCCCCGAGCCGACTGCCCTTCTGCCCCCAAGATGTGGCACAGCGTCGGGCTGACTCTGCTTGTGTTCGTGGCCACGCTGCTGATC	5	+	chr6:11094248-11094367
SMIM13	chr6_11092559_1	GATCTGCTCGCCTTAGCCTCCCAAAGTGCTGGGATTACAGGCGTGAGCCACCTCGCCTAGCCCTGACGCGTATTTTCAACTGGCTTTTAATAAAATGTGTTTTAATTATGCAACATAATT	1	+	chr6:11092559-11092678
SMIM14	chr4_39638443_1	GATCCTAAAAATAAAACCACCCGTGGCTACCTTGCCCTTGCCTGCAAAGCCCCGACTCTGACATCCTGCAGAGAATACCCAATTGCAGGCTCTTCGCGGGGGACGCGGGCTCGGCAGCAG	1	+	chr4:39638443-39638562
SMIM14	chr4_39639441_1	TTTGCACCGGAAACGACCAAAATTAAGTTCAACAGGAATATTAATAAAAGGAATATGTAGTCGGGCTTGGTGACTCATGCCTGTAATCCCAGCACTTCAGGAGGCAGAGGTGGGCGGATC	1	+	chr4:39639441-39639560
SMIM15	chr5_61162707_1	CGAGACTGCCACGTCCTGCGGGGACCAAGTGGTGGGCGAGGAGGCGTGGAGCGGCTTCAGGACTCGAGGAGCGGTTCCGAAGCAGCTAGGGACTTTTGCCTTTGCCCCCCGAGGTCGATC	1	+	chr5:61162707-61162826
SMIM15	chr5_61162090_1	GATCTCCCAACCAGACCCGCGTGGCCCCTGCGGCTGCAACGGGTAGCACTTGACGGCCGTCCGCACTTCCTCCTTTGTCTTTCCCTTATTCCTTACGTTTCTCCCTTGCTCACTCTTCCC	1	+	chr5:61162090-61162209
SMIM17	chr19_56643630_1	GTTCGCGTTGTGTGTCCGCCTGGGCCCCTGTGGACCACCCTGCAACGGTGGGAGCGCAGGCTCTCAGCAAACAGGTGCAGCAGCCCCGCCCCCACTCTTCTGAGCTGTGTGGCTTTGATC	1	+	chr19:56643630-56643749
SMIM17	chr19_56641992_1	GATCACACTACTGCACTCCAGCCTGGGTGACAGAGTAAGACCTTGTCTCAAAGAGACAAGGAGGGGGAGGAGGGGCGGGGAAGAGAGGGAGAGACAAGGCTGAGGAAGGGCATCTTAAGA	1	+	chr19:56641992-56642111
SMIM18	chr8_30638767_1	GTTTCACCGCTTGGTAGGATTTTATTATGAAAATATGAAGACTGCCTTGTGCTATTTGATAAGCACCCTTACCATCTGTGCCTTAATGGAAAATTCATTACATTTTACATGAACCTGATC	5	+	chr8:30638767-30638886
SMIM18	chr8_30637988_1	GATCACTTTGCCATTTACATTTTAGAGACTATTTTTTGAATGCAGGTAGTGTATTTACCTAAATGAGCCCTCTTCCAACTTGCAGAGCTAAAAGCCAATTATTTTCCTTCATAATTCCTC	5	+	chr8:30637988-30638107
SMIM19	chr8_42546645_1	TTTACAAGTTTTGCTAGTTTAAGAAATATGAAATGAATGCATAAAAGTAATTTCATCAGGCTGGACGCAGTGGCTCACACCTGTAATCCCAGCACTTTGGGAGGCCGAGGTGGGCAGATC	2	+	chr8:42546645-42546764
SMIM19	chr8_42545769_1	GATCACCCACCTCGGCCTCCCAGAGTGCTGGGATTACAGGCCTGAGCCACCACGCCCAGCAGAGTCTCTGTTTTAAAGTATTCTGTTACTTTCCTCTGGGTGTTACAATTTGGAAACTGC	1	+	chr8:42545769-42545888
SMIM2	chr13_44161537_1	ATTCTTCTCCTGATTATGACATGCACCAAAGAGGCATCCCCTGAGCTGGATGTTTAAATCAGAGCCCACAGCTGAAGTGAGCACCAAGATGTACTGAGCAAGTGTGGACTCTTACTGATC	1	+	chr13:44161537-44161656
SMIM2	chr13_44160721_1	GATCCAAGCGAGGACTATGTAGGTGTCACAGATGAAACTCGTCCAGAAGCCGAACAGGATGCTAATGGCATGGCCACGTGTTTCCAGCACCCTGTGAGGCAGCTGGCTGGCATCAATCCT	1	+	chr13:44160721-44160840
SMIM20	chr4_25913197_1	GATCTGTTGTGGCCTAAATAATGCTGCTAGGGTCAAGACAGATATCCTCTTTGCTCCCCAGGCCCAGCTGCTGGCATGATTCCTATTTATAAAGGCATGGAGGCCCAAGGAATCTGTGTC	1	+	chr4:25913197-25913316
SMIM20	chr4_25914558_1	AGCTTTGTGACCGTGGACAAGTTGCTCAACCTCTAGGACTCTCAGTATCCTCATCTGTGAATGTTTGTGGCTACGTCATCTATGCTAAAATGCCGAGCCTCCTGTGAGACTCAGGTGATC	1	+	chr4:25914558-25914677
SMIM21	chr18_75427144_1	GATCATTGACTCATTGGCCTGTATACTGATGTAATGTCAAGGGGAGGGCCCAGTACCTTTTCTGAAAGGGGCAGCTCTTCCTCAGATTGGGAATTGGAATTGGGAGGTTGTCTTGGCCAG	1	+	chr18:75427144-75427263
SMIM21	chr18_75428206_1	GGGAGCTACCCCAGGAAGAAGCGCTGTGCAGACCATCATCGCAGGGTGGAGAGTAGCCATGAGACGTGTGTGGTGGCCTCTGGATGCTGCTGTGCTGCCTCATGGGAATTTTCACAGATC	1	+	chr18:75428206-75428325
SMIM22	chr16_4794797_1	GATCTGCCCAACTTGGCCTTCCAAAGTGGTGGGATTACAGGTGTGAGCCACCAGGCCAGGCCAAATATATTAAGTATTATAAGTAATCCAGAGATGATTTAAAGTATAGAGTATATGCAC	3	+	chr16:4794797-4794916
SMIM22	chr16_4795566_1	CTGGGGCCGAGGGAGAAGTGGAGTGGGAGGGGGTGGGGAAGCTGGCGCTGGGCCAGGAGCGGGCAGTGGCTGGGCTGTGGGAAGCCTGGATGTGGTCCCCGCTGAGCTGAGCCCAGGATC	4	+	chr16:4795566-4795685
SMIM23	chr5_171785319_1	GATCTCTCTGTATTGTTTCTTACAACTGCATGTGAATCCACAATTATCTCCATACATTTTTCAATTAAAAATAGCTTTTATTGTTTTTTTTTTTTTTGTAATTTTTTAAAAATAGAGACA	7	+	chr5:171785319-171785438
SMIM23	chr5_171786967_1	ATTTCCCACCTTGATTCTACCAGAGTCCCATTGTTTCCTTTTTTTTTTTTTTTTTTTTTTTTTTTTTTTTCTGAGACGGAGCCTCGCTCTGTCACCAGGCTGGAGTACAACAGTGCGATC	4	+	chr5:171786967-171787086
SMIM24	chr19_3480834_1	GTGCCACTCTGGACACAGGGGGAACTCACAAATACAACTGGAATATCTTAAGAAGGGTGCGCCCACCCAGTGCCTCACACCTGTAATCCCACTACATTGAGAGGCCAACGCGGGCAGATC	1	+	chr19:3480834-3480953
SMIM24	chr19_3478667_1	GATCTGGGCTCTGAGAGTAGAGGTTGGAGGAGCAGCAGGGAAATGGGAGACCTTCGGACTTTGAGGCTGGTGATGGGGGTACCAGAGAGGGTTGGGAAGCTGGGGGTGGGGGCAGGGCTG	1	+	chr19:3478667-3478786
SMIM26	chr20_18566569_1	GATCCATTCAGAGTTAAGTTTTTTATCTATTTCTGTAGGGCAGAACATCAGTTTTTAAAGGGTGGGCAAGGTGAAAAGAACCCTGAAGGATACCAGGGAAAATGATGTTTCTGAAGCCAT	4	+	chr20:18566569-18566688
SMIM26	chr20_18568557_1	TATATATAAAGTAAAAATATTTTAATGTCCATATTTATGTTTTCTTTCTTTCGTTCTTTTTTTTTTTCTTTTTGACAAGGTCTCACCCTGTCGCCCAGGCTTGAGTGCAGTGGCATGATC	6	+	chr20:18568557-18568676
SMIM29	chr6_34248592_1	GATCGTCCTGGGGCAGTTTGCACGCTGATGGCCCAAGGTCCGCGACCCAGGTTCGCTTGAGTCTCTATCAGAGGGCAAGGTATGAGCGACCTACCCCCGTGTCCGTAGGGCACGGGGCAT	1	+	chr6:34248592-34248711
SMIM29	chr6_34249547_1	CACCCTCTCTGCGCCTGTCTTAACGTCTGTAAAACAAGCTGTGTGAGGATTATTATTATTACTTTTTTTTTGAGATGGAGTCTGTCTCTGTCGTCCAGGCTGGAGTGCAGTGGCACGATC	1	+	chr6:34249547-34249666
SMIM3	chr5_150780435_1	TGTTCCCAGCTGTCCTGGGACTGTGAATCATGCTGTGGGGGTTACAAGTCATGCTTCATGAACTCTCCCACAAGTGACCTCTCCGAACCTCAGAACTGTGGCTCCATGACACTAAAGATC	1	+	chr5:150780435-150780554
SMIM3	chr5_150778419_1	GATCTGAGTCCCGGCTCCTCTGTCCAAACCTACTTGCTAGGCTTTCTTTCCCATGTCTACTCTATAGCTGGAAAGGTCGTGGAGGACACATTTTAGGCCAACCCTCTCGGTTTACAATCC	1	+	chr5:150778419-150778538
SMIM30	chr7_113116389_1	GATCCAATTGGTCTGGGTGGGGCCTGAGATTCTGCATTTCTAACAAGCCCCAGGTGATGTTGCTGGCTTGAAGACACTTTAAGTAGCTAGGCCAGAGAGGATATTTCGTTTGGCTGGCGT	1	+	chr7:113116389-113116508
SMIM30	chr7_113118985_1	TAATTTTTTAGTCAATGGGGAAAAAGCGCGGTTAATAAGACATATCGTAAAAGGTTAAAAAACATTTGTAGTGCAAAATAAAGTTTAGGAAAAATGGGTTTAGCCCTGTTGCAGAAGATC	6	+	chr7:113118985-113119104
SMIM31	chr4_164753784_1	GATCACACCACTGCACTCCATCCTGGGTGACAGAGCGAGGGTCCGTCTCAAAAAAAAAAACCGAAGACAAAAGCTGACAAGTAGCTGTGAAGTCCCAAGATAAACTATGGTTGAAAATTG	1	+	chr4:164753784-164753903
SMIM31	chr4_164755140_1	TGAGTGAAGTCGTATGATTTAATTTAATTAGAAATATTTTTCTATCATCCACAGCCACAGCCAGGCACGGTGGCTCATGCCTGTAATCCCAGTACTTTGGGAGGCCAAGGCAGGAAGATC	2	+	chr4:164755140-164755259
SMIM4	chr3_52537010_1	CTCAGAGCGCTGGGCGAGTGCAGTTCCATTCGCTTGGCAGTCAGGGCGGCCTGGCTCTCCTGTAGGCCGGGCACATTGGCGTCCAGCCTTGTGACCTTCCCTGCACTTACAGGCGAGATC	1	+	chr3:52537010-52537129
SMIM40	chr6_33329564_1	TGCCTGTCACTCTGGGTCTCAAGTCTCAAAGACTCAAGGCTCAAAATCTTGGGCCCCAACTGATAGAGAGTGAGGAAATGGACCTACCATGCATCTGTGAGCCATGGTCAGTCAAGGATC	1	+	chr6:33329564-33329683
SMIM40	chr6_33328428_1	GATCCCCCTGCCTTGGCCTCCCAAATTTCTGGGATTACAGGCATGAGCCACTGTGCCCGGCCACAATTTTAATTTATGATGAAAATTTTTAGATACCTACTTAAAGATATATGAAGGAGT	3	+	chr6:33328428-33328547
SMIM5	chr17_75637586_1	ACTCAGGCTGGCTAGACTCACAAGACCTGTACCTGTGGTGACAAGGACTCCAGGTAGTCTCAAAGAGCCTGGTGTGGCCCCGGCCTGGTGGTGATATGCTGATAAAAGCAGCTTCAGATC	1	+	chr17:75637586-75637705
SMIM5	chr17_75633909_1	TTGTCCCTGAGCAGCGCTCTCAGGGCAGAGGTGAGGCACCGGGACATGAAGTTGGAGGACAAGTTCCCAAGCAGGGCTTCCTCGGGCTCCCCCTCGCGACGGTAATTTGACACTTGGATC	1	+	chr17:75633909-75634028
SMIM5	chr17_75635354_1	GATCCCTGTCCTGCATCCACAGGACACGAGTGGACAGGGTCTCTCCAACACAGTCCCTGAACCAGGACGGAGGGTGAATGAACAGCCAGCTTCTGTAGCTGCAGAAAGAGCGCCTACTGT	1	+	chr17:75635354-75635473
SMIM6	chr17_75644780_1	GATCACACCACTGCACTCCAGCCTGGGCTACAGAGTGAGACTCTGCCTCAAAAAAAAAAAAAAAAATTATCCAATTGGGGCCGGCAGTTAATTGAAAGAGCTGGTCAAAGCAACTTTTGT	2	+	chr17:75644780-75644899
SMIM7	chr19_16660443_1	AAATTGGGCTTCTGGACAAAAGGAATCCTTTGACTCCTGAGCTGCACAGGGTGCGGGGTCCTGACGCAGTGGGGTCCCTAGAAACGGGTGCCCCAACCAACTGGGCTCTAAAATGAGATC	1	+	chr19:16660443-16660562
SMIM7	chr19_16659377_1	GATCCAATTAGACCTTACCTGTGCTGGGCTCCCTGGACTCCTCCCCAAAGCCCTGCGTGTCCTTCTTTTTCCTACAAAGAGGAGCAGACAGTGTCCACTTTCAATGGGACATAGAGTCCT	1	+	chr19:16659377-16659496
SMIM8	chr6_87322236_1	GATCTAGCTTTCTTTCCCAAATCAGAATGCTTTCCACTTTCATGAAATAAACATACTTCTAGGAGATGTCTCCTTTTATTTATACAAACATACACACCGAACTGGAACGTAATTTGAAGT	6	+	chr6:87322236-87322355
SMKR1	chr7_129502165_1	GATCTCTCCCAGGTTGGCCGAGTGAGCGGGCCTAGCCTGCGCTCTCACCCCAGTGCCACCCCAGTGGGAGCGCCGCCCGCGCCCGCCCCCTCGCCCCGCGCCCGCCCCCTCGCCCCGCGC	8	+	chr7:129502165-129502284
SMKR1	chr7_129503453_1	CGAGCTTTCTCTGCCATATCTTCTCTGCTAAACAACAACAAACAAAACGAACAAAAACCCTGCATCCCACACTAAACCCGCGTTCTTCTGGAAGCCCCTTGCGCCTTCCCTGTCTTGATC	1	+	chr7:129503453-129503572
SMLR1	chr6_130827690_1	TTTCCCACAGCACATCTTGAAATATACCGATGCACTGTCAGTGTTTTCTGGCCAGGAGAAACATATATATATATATTTTGTAGGTACTTCTCAATCAGTGTTCTCTCAAGTTCCTTGATC	5	+	chr6:130827690-130827809
SMLR1	chr6_130826176_1	GATCAGGAATGCAGGCATGTACCCTGAGACCCTCTCCAGTCTTATTATTTTGTAAATTAGGGTGCAAACTTTACAGCTGGGGCTAAGACTGCATGACCATGCAAAGTCCCTGATGCAAGA	1	+	chr6:130826176-130826295
SMNDC1	chr10_110304413_1	GATCATTCGGACGTGGAAATCCACACGCCAGCTCCAAGACCACCGCCGGAGCCCCGCCGCGCTCCAACAGGCAGGCTCCACAGGGAGCCGCGCGGCGCCCAGCCCCACCCGACCCGGTCC	5	+	chr10:110304413-110304532
SMNDC1	chr10_110305773_1	TTAAACCATATATATATAATTTATTTCAATTAAAAAAGCAATAAAGGCCTGAGACACAAAGTTTTATATAGATGACAGGAAGCAACCTTTCCTGGGAGGTTGGGAGTTTGTTGCTGGATC	6	+	chr10:110305773-110305892
SMO	chr7_129189497_1	GCCGGGTCTGGGGGGCGGGAGGTGCCGCGGTAAGATGGGGGCACCCTTGGAAAGAACAGGCTCAGGCCTGAGTTTTGGAGAGGGCGGGGACAGCACCCGGGAGAGTTGGAGGGACAGATC	2	+	chr7:129189497-129189616
SMO	chr7_129187751_1	GATCAGCAACAAGGAAAAAGTTGCTCAGTGCAAGTCTACTCTCCTGTTTGGAGCCTTGTGGTTATGCTGGGTTATACTTGGTTGTGCAGGTGTAAACTGCTGAAGTGGGAAATTAAGTGT	2	+	chr7:129187751-129187870
SMOC1	chr14_69880152_1	CGCTGGAGTTGTTGGCAGGCGGCGGGGGTTGGGACGGGGGCGGGTGCAGCTCTGCCTGGAGAGTTTTAGGTTACCCGCGAGCCACACAAGGACCTTGTGTTGTTGTTTTAAAAAGCGATC	1	+	chr14:69880152-69880271
SMOC1	chr14_69878989_1	GATCTCTCGGCGCCTTCGTGTCACAGCATTCTCATCTGATAAATGGGGCTAGGAGTATTTTCCCTGCCTACTTCACCAGGATGTTGGGACAATCACGAGCTTGAGCTAAGAAATATACAT	1	+	chr14:69878989-69879108
SMOC2	chr6_168441650_1	GGATGGGCTTCTGGGGACCCTGCCCGCCGGGGTCCTGCTGCGGCTGCGACGGGCTCCTCGGGTTCCACCCGGCTGGGACCCCACCTGCCTCGGGGGCTCTGACCCGGCTGTGAGAGGATC	6	+	chr6:168441650-168441769
SMOC2	chr6_168440768_1	GATCCTGCGCGGACCGGGCCTGGACCCTGGGGCGTGAGGAGGGCGCGGTGCGTCCCGTGGTTGTGCTTGGAAGCCCCCCGAGGGTGCGCGCGCGTGGGTATGAGTGCGTGCGTGTGCCTG	5	+	chr6:168440768-168440887
SMOX	chr20_4172363_1	GCATCGCCGCTGACCCTCCCCGCCCGCCCCGTGCAGGCGGCCACATCCTCACCTCTAAATTTAGTTTGCAGGAAGGAGAACCTGGGGTAGGGTGGGGGAGGACTGGAGCCAGCCCTGATC	1	+	chr20:4172363-4172482
SMOX	chr20_4149124_1	CGCTCGGGCGCTCGGGCGGGGGTGCGGGGCGTTCCGGGAGGCTCGCGGGGAGCAGGGGGCGCCGCGCCCCCCTGGCTTCCGCCGGGGTAAGCAGTGGTGTGGGCCGGGGTGGCGGCGATC	9	+	chr20:4149124-4149243
SMOX	chr20_4171159_1	GATCAAGGAGCGGATGTTATTTCTTTCTTTCTTTCCCCAAGGCGAGAGAAGGACAGGGCAGGCACCGAGTACCATTTAAGTGATTCTCCTTCCTCAGTAAGGCAGTTTCTCATACATTAA	1	+	chr20:4171159-4171278
SMOX	chr20_4148052_1	GATCCACCCGCCTCGGCCTCCCAAAGTGTGGGGATTACAGGCATGAGCCACCGCGCCCGGCCTTATTTAATAAACTCTTTGGAGTAGGTACTATTTATTAACCCTGTTTTACAAATGAAG	1	+	chr20:4148052-4148171
SMPD1	chr11_6391583_1	TCTCATCTTGGAACATCTCTTTGCCTACTGTGCCGAAGCCGCCCCCCAAACCCCCTAGCCCCCCAGCCCCAGGTGCCCCTGTCAGCCGCATCCTCTTCCTCACTGACCTGCACTGGGATC	1	+	chr11:6391583-6391702
SMPD1	chr11_6390080_1	GATCCTGCCCGCCCTGCTCTCTCCTACCTCCCCTTCCCGGGCTAAACGCTGGGGTCGGTCTGGCAGCTATTCCGGGAATCTGAGCGCGGATTCTGACAAAGGAGACGTCTTCCACCGACC	1	+	chr11:6390080-6390199
SMPD3	chr16_68371720_1	GATCTCCTTGGCCCGCGCTTGGGTGTTAAAAAGGTTGTTGACCCTGGCGAGTGAGTCGGGCAGGAGGCAGACGTTGGCAGTGGCAAAGCAGAAGCTTTTGCCAGGCCCCGTGCCCTTCCA	1	+	chr16:68371720-68371839
SMPD3	chr16_68372888_1	CAGAGCAAAGGGGCCAGAGACTCCTGGAGCAGAGGGCAGTGTGGCCAGCAGGGCCGCAGGGGAGGGCGGTCCCCCTCCATGCACAACCGGGCTGTCACTGTGGCCCCAGCCTGCAGGATC	3	+	chr16:68372888-68373007
SMPD3	chr16_68447918_1	GATCTCATCCATCACCACCAGACTCCTTTGTAACCTCGAGCAGCCGAAGTGTTGCGGGGAGGGGTCCCCCTGCCTCGAGTCCCTTCATCCCACAACACCTCATCCTCCCGTCCTGAGTAA	1	+	chr16:68447918-68448037
SMPD3	chr16_68448787_1	AGAGTGCACTGAAGACACGGAGGCGCGGAGCAGGGCGGGAGGACCGTTTCCATAGCAAAGACGACCAGCCGAGGATGGCTGGCGGAGGCGTGGGGCAGGCCGCAGGACCCTCGAAGGATC	2	+	chr16:68448787-68448906
SMPD4	chr2_130183023_1	TTAGCTCCCCTCCACCTCTTCACTCAGGCCTTCATCCTACAACGTCGGGAATCAAGACAGTTTGGGGCTGGGCGCCCTGGCTCACGCCTATAATCTTTGGGACCCCAGGGCGGGAGGATC	1	+	chr2:130183023-130183142
SMPDL3A	chr6_122789840_1	CAGCACAGCAAGAGGCCCCTAATCGGTCCTGAATGGAGGGGGACTGCAGTTTCCCCACCAGCTCAGGGAAGTAAATTTCAGCGTGACTCACACTATCTTCTGTCTTGCTCGACCGAGATC	1	+	chr6:122789840-122789959
SMPDL3A	chr6_122788656_1	GATCAGGCTCCTGCTTGCTTGCACATTTTAACCACTCGCTTTTTGCCCAATATTCTCCTTGTTTCCACAATATAATTATAAACTGCTGAGGTACTGCTTCCTCGTCAAGAACAAAGAGGT	3	+	chr6:122788656-122788775
SMPDL3B	chr1_27936463_1	AGAAAATGAAAGAAAAAAATTCTCTTTATAGCCCCTCTGAAGTAGGTGCTAATATCATTATACCCATTTTGCAGATGAGGCAAATGAGTCTCAGAGGGGACATTGCACTTGCTGAAGATC	5	+	chr1:27936463-27936582
SMPDL3B	chr1_27934196_1	GATCCTCCTGCCTTAGCCTACCAAAGTGCTGGGATTACAGACATGAGCCACTGCACCCAGCCTGAGACACTTCTCTAAAAAAATACATAAATAAATAAAAGTTAAAATAATAAAAAATTT	5	+	chr1:27934196-27934315
SMPX	chrX_21759201_1	AGGAGGTCAACAGATAATTGTGGTTCATTTTAGATTGGGGTTCACCATTAACTTCTGTTTAGGTGTTGTTCAAAAGAATTGTATCTTTAAAATTCAGTTTAGACATCATCCTTTGAGATC	6	+	chrX:21759201-21759320
SMPX	chrX_21756495_1	GATCCCAACTCTCATTCCTCACAAACAGGCTGGATAACATTTGTGTAAATCAGTTCAGCAGCGGTTCCTGCTGTCCTCATTATTTTCAGAGAAATCAGGGCAAAGCATACTGATGAATAA	3	+	chrX:21756495-21756614
SMR3A	chr4_70361090_1	TCTTGAAACTTCATAATGATAGATTATTCTCAGATGTACTCTAAAAGAGGGAATTGTTCCACAGTATATGTTTATTATTAGTTTTTCTTTTGTTTTTCAAACTTCTTATAAGAACGGATC	6	+	chr4:70361090-70361209
SMR3A	chr4_70360130_1	GATCATCCAGCATAGGAAAAATTATCCTCAGTGCCTAGATTTATCAAAAAGACAAGGCTATAAATTTCCATTAGACATCCACTTCAAAGTAAAAATATCTGTATAATTTTCCCATAATCA	6	+	chr4:70360130-70360249
SMR3B	chr4_70383953_1	TGTTAAAACTAGGAAATATATTATGTGACTCTTCTTTTAGACTATATCCAACAGGGTGATTCCTTTTTTTTTTCCTTATTTTTAAGCTCTTCCAAGCAATAAAATTTGTAACATAAGATC	6	+	chr4:70383953-70384072
SMR3B	chr4_70382692_1	GATCATGTTAGAATTCAGTTTAAAAATATTTGTATTTCGCACATATGGAGGCCTTTGAAATAAAATAGAAAATATGATGAGACTAGCAAATAACAAAAGATGGCCCATTAAATCACTTGG	6	+	chr4:70382692-70382811
SMS	chrX_21940360_1	GATCTCATCATTTGATTTTCCCGACTCCGCCAGGAAATAAGAGGGGCCTTGGCTTGGGGAGAGGTGTGTGGGGAGGCGTAAGGGGTGGGCCCCCCGGAAATCCTGCTGCGCTGTTTAAAC	1	+	chrX:21940360-21940479
SMS	chrX_21941363_1	GGCGGGTAAATTTCCCTCTTGGGGGCGGGGGTTTCCCCTCGTAGGGAGCTGGGGCTGGGGAAAGGTCTGCGGACGCGCAGCGCTTGCAGAATTCTCAGCCGACTGCGTAGGAGACGGATC	1	+	chrX:21941363-21941482
SMTN	chr22_31092919_1	GATCACTCAAAGTCCTGCCTCCCTGTGCCTCCATTTCCCCCATCTGTTCCAGCTGTCTAAAACAGCTGGAGTTAGGGTAAAGGGTAAAGGAGTACAGGCTGTGGAGTCCAGCAGACTGAT	1	+	chr22:31092919-31093038
SMTN	chr22_31081659_1	CGCTAGTCTGTGGCGGCAGAAACCCTGGGGAAGCTGCCACAGAATCCTGAGGCCCCTCACAATGTCCGGCGACCCCAGACTGTGTGACAGGGAGATTGGAGAAGAGCAGCGGCAGGGATC	1	+	chr22:31081659-31081778
SMTN	chr22_31094471_1	CCAGGAGGACCTAGGCCTCGGGAACTGGCAGCACAGAGCAGAGCCTGCCTGGGAGGGGGCTGGGAACAAAGCAGCAAAATGAACTAAGGTTCAGGAGTTAGGCTGCCTTCAGCTCAGATC	1	+	chr22:31094471-31094590
SMTN	chr22_31080555_1	GATCTGACCTCCTGGGTACCCTGGCTGATTCCTTGTTTGGTCTTGGACATGTCAGCTCTCTCTGGGCCTCAATTTCCCCCTTTTGCTGAATGACAGCCTGGACTCCATATTCCCTATTTA	1	+	chr22:31080555-31080674
SMTNL2	chr17_4582978_1	GATCTTAGAAGGGAAGGGACTGGGCTTCTGTGGCTGAGACCAGGGTTTTTGAACTCCAGGTTCTTGTGCTGAGACCTGGAGGGGCTTTGAGTGCTGTCTGCGGCAAGAGCAGCAGCAGCG	1	+	chr17:4582978-4583097
SMTNL2	chr17_4584440_1	CCCGGAGTCGTCCCCGGCTCCGCCCCCGAGGCCCCGCCCCGCGCCCGCCTCCCCGGCAGCCCCTCGAGCGAAGCCAGCCACGGACGGCCAGTCGCGGCCCGGAGCTGCGGAGCTCGGATC	9	+	chr17:4584440-4584559
SMU1	chr9_33077327_1	ACTAAAAATACAAAAAATTAGCCGGGCGTGGTGGCGGGGGCGCCTGTAATCTCAGCTACTCGGGAGTCTGTGGCAGGAGAATCGTTTCACCTCTGGAGGTGGATGCGGTGAGCCGAGATC	1	+	chr9:33077327-33077446
SMU1	chr9_33076282_1	GATCCTTAATTTGGTCAATCACAGCGCGCCAGCAGTCGGCCAAGGACAGAACTTAGGTCTGCAAGGTGTGTTTTCCCCACCCGTGCCACCTCCCTCGAGGTTTTGGGCTTCACGTCTGAG	1	+	chr9:33076282-33076401
SMUG1	chr12_54188575_1	GATCGCGCCATTGCACTCCAGCCTGGAATTCAGAGCAAAATTCCGTCTCAGAAAAATAAATAAATAAACAATAATAATAATAAAGCATAAACTCAAAAAGACCATTTCATCTGGTTCCAA	6	+	chr12:54188575-54188694
SMUG1	chr12_54189813_1	AAAGGCAGGTAAAATAGATGTCCCAGCTCATGAAGAAAGAGAATTTGCCTTCCTCCACTCTTTTGTTCTACTGGCCCCCAAGGGATTGGATGGTTCCCACCCATATTAATGAGGGTGATC	1	+	chr12:54189813-54189932
SMURF1	chr7_99143807_1	GATCCAGCGCCACCGCCCCCCAGCCCGGCCCGGCCCGGCCCCGCCGCCGCCGCCTCAAGGTTACGGCTCCGGGCTGGGCGCCGGGGTCCGAGCCGGGACACAAACTCCGCGGCCCAGGCG	9	+	chr7:99143807-99143926
SMURF1	chr7_99144395_1	AGGCTCTGGGCTCCTGAGTGACTGAAGAGTGGTTTGCATGAAACCGTGGGCTGTGTCCACACCAAGCTCCTTGCACACAGGCGTGCAATACCAGTTTTTTTCAGTTAAGAGCTTTCGATC	1	+	chr7:99144395-99144514
SMURF2	chr17_64661736_1	GATCGCGACCCTGGCCCTTCCCAAGGCCACAGGCACCCCCCGCCAGCTCGCCCACCCCGCGGCTGCCCAGCCCGGCCCGCCGCCCCCCCTCACCTGTCAGGCGCAGCTTGACGGGCCCGT	7	+	chr17:64661736-64661855
SMURF2	chr17_64662706_1	TTTCGGGCGAGGGAAGAGAAAGCATTCCCACGCCGATGGTTCCAGCAAAACCCCAGGAATGCTCTGCTCCTGGTCTTGTAGTTGACACCTCCATCCGGGACTCACCTGGTGGAGGAGATC	1	+	chr17:64662706-64662825
SMYD1	chr2_88068056_1	CTAAAATACTTTGCTCTCAAAAATCATCAGGGGAAGGGATAAAATTCATGTGCTCTTTTTTCAACAAAATGGCACTTCTGAGAGCTAATTTTTCTGGCACAAATTTTTCTGCAAGGGATC	5	+	chr2:88068056-88068175
SMYD1	chr2_88067207_1	GATCCATGTGCCTCGGCCTCCCAAGGTGGGGATTACAGGCGTGAGCCACCGTGCCCAGCCCTCAGTTTAGCTTCTGCTGCTAAACAGTCCACCCTTGGGAGAGAGACTGAAAAGGGTGGG	1	+	chr2:88067207-88067326
SMYD2	chr1_214282773_1	GGCTCTTTGAATTGGTGAGCCAAGAGCTAAAGGGTCATGGCACCACTTTGCAACGTTTGAGTGAAGTGAGCATTGGGTTTTCCCAAAGTTAAAAAGGCTGCTGTGACTGGTCCCTTGATC	1	+	chr1:214282773-214282892
SMYD2	chr1_214280721_1	GATCACTGCCTCTAGGGTCTTTACAAGGGACAGCGAACGTAAGGTTTCGGAGCTGGCTTCGCCCCCTTCTATTTACCGGGGGCTGGTCATCCTTCGGGCCAGGCTGACTGTCTAGGGGTG	1	+	chr1:214280721-214280840
SMYD3	chr1_246507641_1	TAAACTATTTCAAAGTTGCAGGCATCATGACATCACAACTAGTACTTTGCACTGTAACTTTTTTTTGTTTTAGGACGGAGTCTTGCTCTGTCGCCCAGGCTGGAGTGCAGTGGCGAGATC	2	+	chr1:246507641-246507760
SMYD3	chr1_246506485_1	GATCAGCTCTTTGAGGAGGTCCCGTTCCTCTTCGTATCCCCAGGCCACACACAACCCAGACCACAGAGGTGCACCGTAGACATCAAGATTCTTCCACCTGCTGCAAGCCTGATGCTTTAC	1	+	chr1:246506485-246506604
SMYD3	chr1_246416447_1	GATCACATGAAAAATGAACCCTATGTGCCAGAATAACTTGCAAGAAATTACTATTCATCAGCATGAATCAACAAGCCCACAATTAGAACAGTGTCCACTGGGAAAAGTAAAAAAAAAAAA	6	+	chr1:246416447-246416566
SMYD3	chr1_246418486_1	CTAGCCGTCTGTAGGCAGCTTGTGTTAGTCAGCTCAATTAGACCCCCTTCCTTATCACAAGGACAAAGGGATTTCTATATCCTGGGGTTTCTTGCTTTGGTGAACTGGAAGAATCAGATC	1	+	chr1:246418486-246418605
SMYD3-IT1	chr1_246321995_1	GATCCTCCTGCCTCGGCATACCAAAGTGCTAGGACTATAGGAGTGAGCCATTGTGCCTGACCAATAAATCCATTTCAAAATCTAACAGGTGCTGGGTGGGGTGGCTCACACCAGTAATCC	1	+	chr1:246321995-246322114
SMYD3-IT1	chr1_246324075_1	TTAGAAAAGCTCTCAGAATTCCATATGCCTTTCAATGAAAATTAGATGGTCTAAAACTGGCCGGGTGCGGTAGCTCACGTCTGTAATCCCAGCACGTTGGGAGGCCAAGGCGGGCGGATC	1	+	chr1:246324075-246324194
SMYD5	chr2_73214659_1	TATCCCTGGAACGGTGGGCGGGGATGTGCCGGGCAGAGAGAACTGAGGTGTAAAAGAGGGAGTCCTCACGAACTTCATGTGTGAGATTTGGGTGAGGGGATGAGGAGAGAGGCCAAGATC	1	+	chr2:73214659-73214778
SMYD5	chr2_73213926_1	GATCGCGCCACTGCACACCAGCCTGGGCGACAGAGTGAGACTATCTCAAAAAAAAAAAACCACAACAAAACATGCAACGGACTCAAAGATACACACATCAAAACTGTACGCGCACACAGA	1	+	chr2:73213926-73214045
SNAI1	chr20_49983484_1	GAGGGGTGGGGAGACGAGATGTGTGTGAGGAGGGGGATTGGGGCAGGGTGGTGGCTCCGGGGCTGGGATGATGGGGTTCTGGCCTCAGGCTGGAGACTGGGGACTTAGGAGAGGGAGATC	1	+	chr20:49983484-49983603
SNAI1	chr20_49981895_1	GATCTTTTTCAACGAAACTCTAACCAGGTCCCTCCTCAGCTGAAAATCCTTCGGTGGCTCCCCAGTGCCCTTGAGGCAAAGTCCAAACTCCTACGAGGCCCTGGGGCCCAGCACATCTGA	1	+	chr20:49981895-49982014
SNAI2	chr8_48922023_1	CTCAGGGCTTCCGCGAAGCCAGGGGCAGCGCGGCCGCGTGCAAATTAAGTACTCATGTCACCGTGTTAGCTATGGTGGCTTGAAAGAAATGCTTTGTAGCCCTCTAAAGGCAGGCTGATC	1	+	chr8:48922023-48922142
SNAI2	chr8_48921033_1	GATCAAAAGAATGTAAGCTCCCTTTCAGGACACTGTTAAAAAGGAAAACAGTTGAATCTTTGGCTCTTTTGTAATGGTATTTGAAGGGTAATACGTAGATTCATATTTGCAAAGCTCTAG	5	+	chr8:48921033-48921152
SNAI3	chr16_88688269_1	CCCGCCCACCTACCCGTTGTGTGGCCACCCGCCAAGCCCCAGCAAGCTTATCTCCTAATCCCAGCTAGAGCCTGGTGTTACTCAGGGCTGCTGTAGCCCTCCCGAGGAGAATGGCTGATC	1	+	chr16:88688269-88688388
SNAI3	chr16_88685352_1	GATCCCCCCCATCCCCAACTCTGGGTTCTGAGCTGGGATAAAGGCCTCTTGGCGGTGTTGCTGGGGGCCACAGCCCCAACAGCGCCCTTCCTGCTCTCCCCCACCGGCCACAGAGCGTGA	1	+	chr16:88685352-88685471
SNAP23	chr15_42512248_1	TGAACTTCACCATCCAAATATTCTCTTTTTTAAAAAAACTTTTTCTTTCAACATCACACTGGAAGTCCTTACACATTTTCTCTTAAGGAGCGCCTGAAAATAACTAAAAATGTAGTGATC	6	+	chr15:42512248-42512367
SNAP23	chr15_42511160_1	GATCTCCTTCTGAGTTACTGTGTATAGGAGAATAATTGTTTGGTTTCTTAGGGACTCCAGTAAAACAACAAAACAATATAAGCCACTGGAGGGGAAGAGTCTAATGCATAATAAAAACCT	5	+	chr15:42511160-42511279
SNAP23	chr15_42495851_1	TACTCGGCAGATGGGCCCGGAGAGAGGACGGGAGGTGCCGGGAGAACATCGAGGGACCAGTGGAGGAAGGGTAGCTGGATGGTAATTCTCTGGACCCTTCCTCGAAATTAAACAGAGATC	1	+	chr15:42495851-42495970
SNAP23	chr15_42494983_1	GATCTAGCGATTGTTGGCCTTCTAAAGCTTTCTTTCCTCTACACTCGGGGATGTACGATTAGCACTAAGCCTCTAACAAGGATGAACTACTAGAAATTTCCAGAAGGCGTTATGCTGTTC	2	+	chr15:42494983-42495102
SNAP25	chr20_10219946_1	GTTGCCCTCTGACCCTTATTTTACGTAGAAAATAAATACATTTTTTAAAAAATATGGATTTATCCTCCAGCAGGGTATCAAGGTTTTTGTTTGGTTTTGTTTTTTAACACAGAGTAGATC	6	+	chr20:10219946-10220065
SNAP25	chr20_10217651_1	GATCCGCGCACCACCCCCTTCCCGGGCCCGGGCACGGCCAGGGAGGACAGTTAGGGTTGTTGCTTTATAATTATCACTTTTAATCTCTAATACGACCAGCACAAGTAGCCTTTGTCTCCC	1	+	chr20:10217651-10217770
SNAP47	chr1_227728859_1	CGGAGCCGAAGGCCTCCGATGGGAGCAGGCACGCATCTCTGAGTGGGGCCGCGGGGGTGGACACTCTGGTGCCTTCACGCAGGGGAGGGGGGCGGCAGGCTGCAGAGGAAGGCCAGGATC	4	+	chr1:227728859-227728978
SNAP47	chr1_227727918_1	GATCCACCCACCTCGGCCTCCCAAAGTGCTGGGATTATAGGCCTGAGCCACCACGCCCGGCCATTCAGTGTATTTTCTAATGTCCCTTTTCATTTCTTCTTCGACCTTTTCATAAGTTTG	1	+	chr1:227727918-227728037
SNAP47-AS1	chr1_227747447_1	GGATGGGCATAAGTCTGGGACTCAGGGGTCCTGGTTCCAAACCAGCCCTCCTGCTCTGGCTGCTCTTCCTTCACCTGCTGAGAGGGTACATGGGCTTCGTCATGCAGCCACAGGTGGATC	1	+	chr1:227747447-227747566
SNAP47-AS1	chr1_227746886_1	GATCTTGCACAAGGCCCTCTTGTTTTCTTAACCTTACATTATCTGTACGATGAGACAGTTGGGCTGCATGTTCCATGAGGATTCGTTCAAATCTATCATCCAAGACTTTCCAAACTGTAC	3	+	chr1:227746886-227747005
SNAP91	chr6_83709929_1	AGTAAGCAGGAATTTCTAAACAGGGATGTGGAGTTGGTTAATAGCTTCACGTGTTGACATTTTCAAAGGTTGTTATTTATGTTCACCTTTTTTTTTAATTCTCACAGTAGCATGAAGATC	6	+	chr6:83709929-83710048
SNAP91	chr6_83708789_1	GATCCCCGCGAGACCCTGGCGCGGGGAGGGGGCCGAGTACGGCCGCGGGTACTCACCCCGCCCCTGAGCGGCGCCGCCCGCCGCAGGATGAGCGGAGCCCGGGCCGCCGAGGGAAGCCGC	8	+	chr6:83708789-83708908
SNAPC1	chr14_61763882_1	AAATGAGCTGATATATCAGAAATACATTCTAAGTGCTCAATAAATGTTCATTATTATTATTTTTTTTTCTTGAGACATAGTCTTGCTCTGTCACCCAGGCTGGAGTGTAATGGTGCGATC	6	+	chr14:61763882-61764001
SNAPC1	chr14_61761648_1	GATCTAAAGTTCAAAATGTTACTCCATAGCTAGCTCCTGGAGGAAGGAAGCTAGGTGGCAGCGTGTACACAAAAAGGCAATTCATCCAAATAATAATATAACAAGAATATAACAAGTAGG	5	+	chr14:61761648-61761767
SNAPC2	chr19_7921306_1	AGCAGGAGACTAAGGCGCAGTAGCGGGGCCCAGAGCATACAAGGGATTGGGCTTTGGCTTCTCTGCTGCAGCCCTGAGCTCATAGAAGCCTCATTCCGCCGCCTCTTTCCTTTCTAGATC	1	+	chr19:7921306-7921425
SNAPC2	chr19_7919710_1	GATCTTTCTCAAGCCAGGCCTTCTCCGCTCTCCATTACCCCCGCCCGGACCCTGCCCTAGCTCCGCTTCGACCTTCTGCCTCTGCTCCAGTTCCCTCCTGGTCTGGACTTCGCCCTCCTC	1	+	chr19:7919710-7919829
SNAPC3	chr9_15422398_1	GATCTGGAGGGCTGGTCGTGTCCCTGGTCTCGGCCCTCGCCCTCCTTGTTTCTTAGGCTCTAAAGCAATCAGGCAGCAGAGCAGTCCTTGAACCCCAGTCAAGAAAAAGCCCTGCACCCC	1	+	chr9:15422398-15422517
SNAPC3	chr9_15423028_1	TGTGGCGGGGCCGTCTGCGCGGGGCCGGGGACTTGTCGCTGAGGGAGCCGCCGGCATCCGCTCTGCCTGGGAGCCAGGCAGCTGACTCCGACCGGGAGGATGCCGCGGTGGCCAGGGATC	6	+	chr9:15423028-15423147
SNAPC4	chr9_136399408_1	GAGCTGGCAGCGACCGCAGGCTGGTTCAGCGCCTCCGGGCCGGCGGAGACGCTTTCCTCTGGAAGCCTCACACGAGGCTGCTGCCTCCCCCTCCCCGTGTCGCTCAGGTGAGCAATGATC	2	+	chr9:136399408-136399527
SNAPC4	chr9_136398486_1	GATCCCATTCTCCTTCAGACACACCCGCCCATGGGGGATGGCAGGAGCCTGCTCGGCAGTGGGCACTGGGCTCCCCAGAGAAAGATTAATAGGCCAGGCACAGAATCGGGGAACCCTGGG	1	+	chr9:136398486-136398605
SNAPC5	chr15_66498236_1	TTTAAAGGGGTAAGGCTGCACAAAATAGAGAAATAAAGAGCATGAAAATAAAGCCGTGCTAAGAAACGACGTGCTTAAGAACTGAGATTTGGCCCTGGAAATGGGGAGGGTTAACAGATC	3	+	chr15:66498236-66498355
SNAPC5	chr15_66497397_1	GATCCCTGAGCCTCACCCTAGACTTGCGAGGTCACGATTCTGAAAGATAGGGCCTAAGAAGCGCACAGCAAACTCCCCAGGTGATTCAGATACCTGTTTGTTTGTAAACCTCTAAATTGG	1	+	chr15:66497397-66497516
SNAPIN	chr1_153658318_1	GATCTCGGCTCACTGCAATCTCCGCCTCCCGGGTTCAAGCGGTTCTCCTGCCTCAGTCTCCCAAGTAGCTGGGTGCCCGCCACCATGCCCGGCTATCTCATAAAGTTAACATGGGAAGGC	1	+	chr1:153658318-153658437
SNAPIN	chr1_153659301_1	AGGACTCCTCCTTTCAGGGATGTCTTAAATCTCTAATGGCTGTGGCCCGTTTGGGTGCAAGTGTTTTCCATCCCATTACCAGCCTGCTTTCCCTCAGAACAAGAGATAAGCCGTTAGATC	1	+	chr1:153659301-153659420
SNCA	chr4_89838506_1	AAACATACAAAACAACTTTAAAACCACAAGGAACAGGAAGCAAATGATTATACATAAAAGACATATAGAAGATAATGCATATGTGTTCAGTGGAAAATAGAAAAGCATGAAAGTAAGATC	6	+	chr4:89838506-89838625
SNCA-AS1	chr4_89835186_1	GATCCATCAATGATTTTGATTCTTAAGAATATTCTTGATTATTTTTTAAAAGACTATGAGTTTTTAAAACTGTTCTCTGAAATAGAATTATGTAGGTACAGAAACATTCATTTTTAAAAA	7	+	chr4:89835186-89835305
SNCA-AS1	chr4_89836610_1	TCACCTCCCAGAGACCTGGCCCAGCGGGTCCTCATGGCAGCACCACCCCCTCCCGGTGCCCACGACCATTCGTCTCCCATCCGGCGTTCTCCAGGATTTCCAAAGACGCCCGTTTAGATC	1	+	chr4:89836610-89836729
SNCAIP	chr5_122311831_1	GATCCCTGGTGAGGAAGCGGCGAGGGAGGGGCGTGGGCCGAGCCGGGGGCGCCGCGGGGAGGGTCGCTGTCAGTCAGGCCGAGCGGGGCTCGCTGGCCTGGGGGCGGCCGCAGGGGCGCA	8	+	chr5:122311831-122311950
SNCAIP	chr5_122312505_1	TGGCGGCAGCGGCTGCTTTACTGGGGAAAGGGGGAAACAACCCCCGCCTCGGTTTCCAAAGGATTGTTCTTTTCATTTGCCCGCCTCATGTGGTTCTTATTCTTGCTGTCACCCGGGATC	1	+	chr5:122312505-122312624
SNCB	chr5_176630914_1	TGGAGGCAGCGGAAAAGGAAAACAAGGTTCCTGGTCTCGGGAAGCTTACCATGGGGGTGTCTGTACGCGTGTGTGTTCGTGCGCTCAGTGGTGGAAGACAGGACAGAAAATAAACGGATC	1	+	chr5:176630914-176631033
SNCB	chr5_176629116_1	GATCTCTGGGAAGCCCAGTTTCCCTTACCTGTAGAATGGGCCGAAGCATTACATGAGGAAATGGATGTTATGACATTTTACCCAGTACTTGGCATACAGAAAGTGTTCAACACCAGATAA	2	+	chr5:176629116-176629235
SNCG	chr10_86959076_1	CACACATTCCCAAGCATACCAGCCTCCCCTGAGCCTGGAGCCCCTGAAGCCATGAGCAGCCTGTGCTCAGGTGGCCCCCACCCTCTCCACACGGGAGCGGCTACAGCCAGGTCACGGATC	1	+	chr10:86959076-86959195
SND1	chr7_127651077_1	GATCGTGCCCCCGCACTCCAGCCTGAGCGACAGAGCGAGACTTTGTCTCAAAAAAGCCACAAAACCAAAGAAACAAAAAGAACTGCAAGGGAAGTACTGTCTTCAGTGTAGAGCCAAGTT	1	+	chr7:127651077-127651196
SND1	chr7_127652429_1	TGCAGCGGGGCATCATCAAGATGGTGAGAACGGGCCCCGGACACCGACCCCTCTGCCTGCCTTCGGGCGGGAGTCAGGCATTGACTCCACCTTCCGCCAGCCTGCTCCATGTCCCAGATC	1	+	chr7:127652429-127652548
SNF8	chr17_48944387_1	GATCTCTGTAAATTGTTTTCTTAGGGAGAAGGATAGGGTGAAGGAGTAGAATCGACGACTGTAGATTTGTGAGTAGAATCCCATTTGTAGTTAAACTTGGGTAAATGGGAGAAAGGGCTG	3	+	chr17:48944387-48944506
SNF8	chr17_48945340_1	TTTTAATGTCTTTATGTTTCACTATCCGCTGTAGTGAAATAGAATAATACCTACTCATGGCCTGACGCGGTGGCTCAAGCCTGTAATCCCAGCACTTCGGGAGGCTGAGGCGGGCGGATC	1	+	chr17:48945340-48945459
SNHG12	chr1_28583187_1	CAACTCCTGTGTGCTCTACCTTTAAAATGTATCAATAATCTGACTGTTTCTTACCCCTTCCACTGATGTTACCCTAATCGTTGACCCAGATGATAGCAATAGTCTCTTATCTCCCAGATC	3	+	chr1:28583187-28583306
SNHG12	chr1_28582662_1	GATCAAGGCTCATTGCAGCCTCGACCAACTGGGCTCAAGCAATTCTTCCACCTCAGCCTCCCAGGTAGATGGGACTACAGGTGCGGGCCAACTTTCCTTGCTTACACTTTAAAAAGTAGG	1	+	chr1:28582662-28582781
SNHG12	chr1_28581128_1	GATCTCTGTAGACTAAGTCAGTCATCCTGTAGGCCCCACTGCCCACGCTGTGCCAATAGCTGGTGTGCTTTTTCTCAGTCTTGATGGGACCGTTTTATCCGCCTATTACAGGTAAGAGGT	1	+	chr1:28581128-28581247
SNHG14	chr15_25196720_1	GATCCTGTGCTGGCAATTTGCTGCGCAGCCTGGTTCTGAGTCATGGGGTCACCTCCAGGGTGACAGGGTCTTTGTCAAAGGGAAGGAGAGGACATTATGTGGCCCCTGATTGGCCAAGCA	1	+	chr15:25196720-25196839
SNHG14	chr15_25189676_1	TTCCCTGGGGGTGGAGCACATCGACGGCTCCTCCCTGAGCCCCCGTTCTTCTCTGTGTCTTTCAGTGAGCTCTTCTACCCAGGCGGGCCCCTGCCCTTGAGCGGCATAGGTGAGTGGATC	1	+	chr15:25189676-25189795
SNHG14	chr15_25018594_1	GATCAGGGTTCAGGTACATTGGTTGCATAAGTGATAGCTGCCTGTTTGGTGGCTTTAGAGTGGCTTAATAGACTGATAGATGGGTTGATTCACAAGGTGATGGTACAGGAATTTGATGAC	2	+	chr15:25018594-25018713
SNHG14	chr15_25020058_1	AACATTTAATGAAATCAGGCATTTTCTTGACTTTAGTACCACGAGAAGTTGCACAAGAAGCATACAGGGTAGCAAGGAGAATTGATGGGTGGATACTGGGTTTTAGTTTGTGGAAAGATC	4	+	chr15:25020058-25020177
SNHG14	chr15_25173529_1	GGGCACAGCCTGGGCATCTTGCTTGAGCCCAGTGACCAGCCTGCCCTGTTTTCCAGGGTTCAGTGGCAGGGAGGACCAAGGGTCCCCCACGTCCATGACTATCACTGTTTCACATGGATC	1	+	chr15:25173529-25173648
SNHG14	chr15_25188305_1	GATCTCTCCAAACCCATGGCCCTGAATGGGACCGACCCTATTAAGCTATGGGCCATCCCAGTGGTGCCTCTTTGAGCCAAGTGTGGGGTGGCACTGTTTCCATGAGGTTGGGTCAAGACT	1	+	chr15:25188305-25188424
SNHG14	chr15_25198243_1	GCCACATGAAGGAGGCCACAGGGGCTCTGGGGTGCCACAGGGGTCACACGAGAGCTCTCTTTCCCTGGAGTGGGGTGCTCGAATGAGCCCATGGGGTCAGGCTGCAGAGATTCAAGGATC	1	+	chr15:25198243-25198362
SNHG14	chr15_25171808_1	GATCCACGGACTCACCTCCAGGGTGGTGGGGTCTTGGGCCCGAGGAAAGGAGAAGATACCCTGTGTTCCCCAGTTGGCTGAGTGTGGCTTGGCTCTGTGTTTGGGAGGTGTGTAGGGTAT	1	+	chr15:25171808-25171927
SNHG15	chr7_44985734_1	GATCAGACAACACGAACTAAACTTCCACATTATTCTATGACACTACAATTCTAGCATGGCTTTTCACTGTGACCAGAAACATCCTTATCATCATGTAGTTAATATAAATACTGCCTTTTC	5	+	chr7:44985734-44985853
SNHG15	chr7_44987224_1	TGGCCAGGTTCAACTCAGGAATGTTTCTTGGGAGCCATCTCCTTGAAGTGTAATTGTTGGCTGGGTGCGGTGGCTCACGCCTGCAATCCCAGCACTTTGGGAGGCTGAGGCGGGCGGATC	1	+	chr7:44987224-44987343
SNHG16	chr17_76556951_1	GATCACTTGAGCCCGGGAGGTCCAGGCTACAATAAGTTATGATTGCACCACTGCACTCCAGCCTGCGTGCCAGGGTGAAACCTTATCTCAAAAACAAACCAAAAAAACCCAGAAACAAAA	1	+	chr17:76556951-76557070
SNHG16	chr17_76558316_1	GGATTGTAAACTTCTGGAAAGCCGTAGTTTTAACAACGAGCCTTTTTTCCTCCCCCAGAGGCCTTTCTTTGTTTGGCATCTGCAGAGACGGTGAAAAGCAGAGCTCCAGGTTGAAGGATC	1	+	chr17:76558316-76558435
SNHG19	chr16_2154741_1	GATCAGCCAGACCTCTGGGGTGCCAGAATAGGAAAATAAAGACACTTGAGAGAAAACCGAATCAACTCACTACCTTTCTTTATTGCTAAGCACTTCAATAGACACAGCGCCCACCTTACC	1	+	chr16:2154741-2154860
SNHG21	chr15_82752752_1	AGCTAGGATACTTCTCTACAAAAATACACATATATAACTTGAGATTTAAACTTTTCTCAGCCAGCTGTGGTGGTTCACACCTGTAATCTCAGCACTTTGGGAGGACAAGGTGGGTGGATC	3	+	chr15:82752752-82752871
SNHG21	chr15_82749620_1	GATCAGGTCATACTGGAGTAAGGTGAGCCTTTTACCTAACAGGACTGGTGTCCTTATAAAACACACAGAGACAGAGACACACAGGGAGTATACCATTTGATAACAGAGGAAGAGAATGGA	2	+	chr15:82749620-82749739
SNHG22	chr18_49814869_1	AATATCCACGCAATCAAATGTACAAATCTTAGACAAGCTTCACAAATGCTCATGTATAGGCCGGGCGCCGTGGCTCACGCCTGTAATCCCAGCACTTTGGGAGGCCGAGGTGGGCGGATC	1	+	chr18:49814869-49814988
SNHG25	chr17_64146915_1	TCACTCCTAAACAGTTCAAAATTATAGGGCGGTTGTGAAGGTGAATTAGATTTTATATATGGTTGGGGACAACATAGACACCTAGTTACACAGTCCAGATTCAGTGATTGGTAAAAGATC	5	+	chr17:64146915-64147034
SNHG25	chr17_64145544_1	GATCGGTCCATTTTCAATACAAGCTCTTTCTACCACGACAGGTTATTTTGCACTTGGGGACAGTTTTTAACTTTCCATTCTCAACTCCTATCCTAGCTCCTGGCACAGAACATGTCATCC	2	+	chr17:64145544-64145663
SNHG29	chr17_16438474_1	GATCTAGATAAGACGTCAGCTCGTTCCCTAAAGGTCGTGCTAAAGGAGTAATGAGGGTGACCAGTGCGCAGGGGTTTGAGAAGCCCCGTGGATGTGGTGAAATAGCTGTGGGGAGAGTAT	1	+	chr17:16438474-16438593
SNHG29	chr17_16439876_1	CAGCCACAGTCCTAACCTAGAACTGCATTTAAAGCAAACTGATAATGCAGAAACAAACTCCTTCGTTAAGAAATGTCTCCAGTAGCAGGGTTAGCTTAAGTTTCAGGTAGGGTCTAGATC	3	+	chr17:16439876-16439995
SNHG32	chr6_31835494_1	AGCTTTGTTCCCAAGCAAGCTTTCGTTCATGGGCATTATGCGCCTCCCTGCCCTTTTTTTTTTTTTTTTTTTTGAGACAGTCTCGCCTTGTCACCCAGGCTGAAGTGCGGTGGCACGATC	1	+	chr6:31835494-31835613
SNHG32	chr6_31834470_1	GATCGAACTGGGAGGCAAATTCAGATTTCGCTGGGGGAACGGAGTGCGAAGTGTCAGGGTAGCTGGACGCTAAACTGGCGCAGCTGCGCGCGCCCGCGCGCGCGCGGGAAGAGTCCCAGG	1	+	chr6:31834470-31834589
SNHG32	chr6_31837363_1	ACAGTGATTCCTGCAACTTGACCTTCAGGCTGGGAGAGGTGGAGAGCCATGCCTGTTCTCCTTCCTTGCTATGGTGAGTATCTTTTGTTTTGGCTCTCAGTGGGAGTGGTAATGATGATC	1	+	chr6:31837363-31837482
SNHG4	chr5_139274923_1	AAAAAAAAATGGTGACTGTGTAGGAATATTTATTATCATTTGTGCAAACATTTTGGTTATTTTTATTTTTTTTAACGGAGTCTTGCTCTGTTGCCCAGGCTGGAGTGCAGTAGGGCGATC	5	+	chr5:139274923-139275042
SNHG5	chr6_85679241_1	GGAAAGGGCAGTTGGCTGGCAGAAACGCTTGGGTGAAAAAGCGGAAAGCGCCACGTGAGAACAGCCCCGGCGTGCGGCCCTGCAGGGCCTCAGGGCGGGCATCAAGGCCCCATGGGGATC	1	+	chr6:85679241-85679360
SNHG5	chr6_85677392_1	GATCTCTAAGCAAACAGAAAAACTCCACTTACAGAAATCGTTGCAACTTTGGAACTTCCAAGACAATCTGGCCTCTATCAATGGGCAGACAGCGACCCTCACTGTTGGCAGAAAAAAAAA	3	+	chr6:85677392-85677511
SNHG6	chr8_66925806_1	GTCAATGTTTAATTTACCAGTTTGCAGTGGATGCAAACGAGCAGAATATGCCCTAAAAGGCCGGGCGCGGTGGCTCAAGCCTGTAATCCCAGCCCTTTGGGAGGCCTAGGCGGGAGGATC	1	+	chr8:66925806-66925925
SNHG6	chr8_66925088_1	GATCTGGCCAAGACCGGGTGGAGCACGAAGCCTCCCGACGGTCCCTTGCAGGCACCTCCTTAAGTCAGAAGGCCCTTGCCCAGTTTCTGAGCAGAGGACAGCGAACCGGTGTTGACGGAG	1	+	chr8:66925088-66925207
SNHG7	chr9_136729748_1	TGGAAGTGGTTTTGGAGCCGGTGCCCGAGCAGTCACCGGAGGTGGCACCAGATTTGGTGATAGAGCTGCCTCTGTTTCTGGAGTAGGTGGTAGAGCTGGTGCGGCAGCTGGAGTGAGATC	1	+	chr9:136729748-136729867
SNHG7	chr9_136727853_1	GATCCGAATTCGCGCACTCAGCTCTCACCAGGCTTCCCGAAGCTTCCTGGCTGGAAACCGCGCAGGGCCGGCAGCGCCCTCTCCACCAAGGGACACACCAGCGGCGCCTCCTCCGCGGCC	3	+	chr9:136727853-136727972
SNHG8	chr4_118278375_1	GATCACAGACGTGAGCCACCGCGTTCGGCCCCTTTTTCTAATATTGTCTAAAATAAGTATCCTAAACAGGAAATACCAAAAAAATCCCCCTCGCTTTCGTGACCTACACCGGTAAGCGTC	1	+	chr4:118278375-118278494
SNHG8	chr4_118279445_1	TTGATATTTCTGAGTTAATCTGAAACGCCTTAGCGGCAGGACGTTGGAAAGCTAAAGTTGGCCCGTTTTGCTGGCTTTTGTAGTTTGAGTTAACAACCAACTGAATTAGCTGATAAGATC	3	+	chr4:118279445-118279564
SNIP1	chr1_37554557_1	CTACTAAAAATACAAAAATTAGCCGGGTGTGGTGGCGCGCACCTGCAATCCCAGTTACTCGGGAGGCTGAGGCAAATGAATCACTTGAACTGGAGGCGCAGGTTGCAGTGAGCAGGGATC	1	+	chr1:37554557-37554676
SNIP1	chr1_37553869_1	GATCACTCTCAACAGCCCCTCAGGATTAAGTCCGGGCTGCTGCGCCCACCATTCAAAACCTGTTTCGGACGCTAGCCCTGCCCGCCTTTCTGAATGAGCCCAACCCAATGTCCATCCTGG	1	+	chr1:37553869-37553988
SNN	chr16_11668647_1	CCGGGCCGGGGTCTGCGGGCGGGGGAGGGGCGGCCCGGCGGGCGCGGCTCGGGGGAGGGTCCGTTCCAGGGGCCGCGCCCGCGGGCTGGGGTTCTTTGTCAGCGGCGCTGCGGCGAGATC	9	+	chr16:11668647-11668766
SNN	chr16_11667205_1	GATCGGGAAGATGAAGTAGAAGAGTTCCAGCTGCAGGGAGCCACATAGGCAAAGGCCTGGCGGTGGGAAAGGCTTGGTGCACTGGGCGCAGGGAAGAAAGCCCAGCGAGGCTGAGTGGAG	1	+	chr16:11667205-11667324
SNPH	chr20_1266544_1	AGCCTTCTGGCTGCAGCGGCCCAGCTGTCAGCGGCCGGGGGCTCAGCTGCCTGGGTGTTCCCCGCCCGCGCTCACCCGCCCCGGTCTATCTCTTTTTCCTAACCCCGCAGGTCGCTGATC	3	+	chr20:1266544-1266663
SNPH	chr20_1265752_1	GATCTTTCCAATGATTCACCTTTTTACTACTTAAGAGGAAAACATTTCCATTTTCAGACACTTAAGATTCCTGCTATCATTGTTAGTAGCCCAAGTGCTTGTCATTCACATTAAATACCC	5	+	chr20:1265752-1265871
SNRK	chr3_43287318_1	TTTCTTTCTGGTCCATTTTACAGGGACCTTCCTGCCTTTTACTTGGACTTGGGTTGCAGGAAAGTGGCAGCCTTTTATCTTCGGGGTTCTTGGAGCTGTGCTATTTGTAACTGTTGGATC	1	+	chr3:43287318-43287437
SNRK	chr3_43285375_1	GATCAGAAAACCCTATGTTATTACCCTAAGAATCAAACTGTTTGCACCTCCCAACAATCCACTCCTGCTTCCCAATCATCTTCAGACATGCAAAGTTGATGCATAGAAGCTAAAAGGCTT	3	+	chr3:43285375-43285494
SNRNP200	chr2_96306796_1	CTAGCTACCTGGCCTCTCGGTGAGCACCATTTTCCTCATCCTTAAAATTGAGGCAATTGGCTGGACACGCTGGCTCACGCCTGTAATCCCAGCACTCTGGGAGGCCAAGGCAGGCGGATC	1	+	chr2:96306796-96306915
SNRNP200	chr2_96305205_1	GATCTTAGCGCTCCCCAGACCCCAGTAGGTTATTCACGTCATCGTATAACCCCCACCTTCACCCCGATTCCATTTCCCCTTCGTTTTCGTGGCTCTCCTGTAGGCCTTCAGACTGAAACT	1	+	chr2:96305205-96305324
SNRNP27	chr2_69892517_1	GATCTTTCCTGGAAGTTTGGGTTGGGACAGGTATTAAACAGGCCACTCTGAATGTATAAATCTAATTAAAAATTTATGTGATTGGTGGGCATTTTTTCCAACCTAATAAAGTCCCTTTCC	5	+	chr2:69892517-69892636
SNRNP27	chr2_69894512_1	CAGGGAAATCGATATTAAGAATTTTGAGTCCTGGGAGCTCACTTCGTAATGTTTTCTGGCTACCAGCCCCATAAATGAGGCAGCGCGACGTAAAGAACCCTGGACTTCCATTAGGAGATC	1	+	chr2:69894512-69894631
SNRNP35	chr12_123458543_1	GCTCTGTGGGTTCCGCCTTCAGTTTTGCTTTTCACAGGAGGGGCAAAGTCTTTTTTTTTTTTTTTTCCTTTTTGAGACAGTCTTGCTCTGTCGCCCGGGCTGGAGTGCAGTGGTGCGATC	1	+	chr12:123458543-123458662
SNRNP35	chr12_123457036_1	GATCGTGCCATTGCACTCCAATATGGGCAACAAGAGTGAAACTCTGTCTCAAACAAAACAAAACAAAAACAAACAAACAAACAACAACATAGGGGTCTTGCTCTGTTGCCCAGGCTGACA	3	+	chr12:123457036-123457155
SNRNP35	chr12_123459928_1	AGAGAGAGAACAAAATCCATGCTTATCCGTTTGTAATTCTCCTCCATTTTAATTTGAAGAAGTCTTAAAGTTTTGAACAGGAGCTCTGTGTACAATAATATCAGTTTTATTTGGTAGATC	6	+	chr12:123459928-123460047
SNRNP40	chr1_31270299_1	TATCAATCTAGGAAACCTCATTGTTCCTCATAAAGAACGCTAGAATTAGCTAGGCATGGTACTTGGGAGGCTTGCCTGGGCCCAGGAGTTTGAGACCAGCCTGGGCAACACAGCAAGATC	1	+	chr1:31270299-31270418
SNRNP40	chr1_31268386_1	GATCCTCCCACTTCAGCCTCCCAAGCAGCTGAGACTGCAGGCACATGCCACCACACCCAGATTTTTTATCTTTTGTAGAGACAGGGTCTTACTATGTTGCCCTGGCTGGTCTCTAACTCC	1	+	chr1:31268386-31268505
SNRNP40	chr1_31296310_1	GATCCATGTTAGAGTCAGGATGCTTAAACCCGGGTCAGGGTTTTGAGCCCAAGGTCCTCAACTCTAATTCTAATGCTATCTCAGGGCAGTCGAGAGGCTGAAAACGGGCGCCAAACGGGG	1	+	chr1:31296310-31296429
SNRNP48	chr6_7590638_1	ACATCGACCTCCAGTGCGGCGCTCCTCCCGCGCAACTTCGAGTTTAAAGAAAACCGGGGGCCGGGCGCGGTGGCGCACGCCTGTAATCCTAGCACTTTGAGAGGCCAAGGCGGGAGGATC	1	+	chr6:7590638-7590757
SNRNP48	chr6_7589774_1	GATCATGTATTGCGGTTACACAGGAAAATGTTCTTATTCTTAGAACATGCATGCTAACATATTTGGGGGTGAAAAATCTGCAACTTACTTTCAAAGAATTCAGCAAAAATCATTGGGTGG	5	+	chr6:7589774-7589893
SNRNP70	chr19_49084875_1	GATCCACCGCGCCTGGCCTCAAATTATCTTTATTCAGTTAAATGCTTTTATTGTCTCTCCCAGTACAATGTAAGCCCTAGCAGCAGAAGACTTTGCTTTAATCACGTGCTGTACCCCCAA	2	+	chr19:49084875-49084994
SNRNP70	chr19_49085889_1	CTGGACCCTTACCCATAATTCCTTTCGCTTTTTGCGGGGTCCAGGTCTGTTACCCACAAGCACTTGGTTTTGGGGCTTCGCTCCTTATGTTTCTCTTTCTTTGCTTGGAAACTTCCGATC	1	+	chr19:49085889-49086008
SNRPA	chr19_40751778_1	ATCTCCCATCAAGCCCTGATTCCTCTGAGCTGTCGTGGGGCTCTCTCTCCTCCCAGTGGCCTTTGAACTCCGTGAGGGCAAGGACTGGGGCTTTCTTGGTCACCGGCTTTTTCAGTGATC	1	+	chr19:40751778-40751897
SNRPB	chr20_2469648_1	GATCCACCGCACTCCAGCCTGGGCAACAAAAGCAAAACTCCGTCTCAAAAAAATAAAAATAAATTAAATTAAATCCTTCAATGACATGCCTCACCACCACTGAGGTAAAATTAACATGCA	5	+	chr20:2469648-2469767
SNRPB	chr20_2471257_1	ATCCTGTAACCTTCCCACCCACCTCATCCTCATCTCTCCTGTATTTCCCTCTTGCTATCTAACACGCTGTATATTTTTGTTAGTTATTTTATTATCCCCTCCCCATTAGAATGTAAGATC	4	+	chr20:2471257-2471376
SNRPB2	chr20_16730343_1	ATGTCAGTCTGCTCGTGCGAGGCGTGGACAGTTCACTGCGCTTTCAGGTGTCTTCCAGCGGCTCCCTTTTGGTGGTGGCGGGTAATTCAGGGTGTCCCTGTAACAACGCAGCCCACGATC	1	+	chr20:16730343-16730462
SNRPB2	chr20_16729421_1	GATCTTACAGATGACTGGGTTCTAGTCAGCATGGTTGCCTTATCTGGTGAGAGATGAGAATTGGGCAGACACCAGTTCTGTCTGCCCTGGGCCCTCAAACTGAGTAGCCTCTGAGATTCA	1	+	chr20:16729421-16729540
SNRPC	chr6_34757071_1	GATCCTCCCGTCTCAGCGTCGGGAGTACCTGACATTCCAGGCGCGAGCCACGGCGCCGGCTCCTGTTGGTTTTAGTATCTGTCTTGTTCCACTAGAATCTCAACCCCACAAGGACAAGAA	1	+	chr6:34757071-34757190
SNRPC	chr6_34758113_1	AGTAACTTTGATTAAAAACTGCTTAACAAGTCAGGCATGGTGGTGTGCCTGCAGTCCCAGATACGCAAGAGGATGAGGTGAGAGAATTGCTTGAGGTCCAGGCTGCAGTGAGGCATGATC	1	+	chr6:34758113-34758232
SNRPD1	chr18_21611581_1	GATCTCTTGACCTCGCTATCTGCCCGCCTCGGCCTCCCAAAGTGCTGGAATTACAGGCTTGAGCCACAGCGCCTGGCCCATTGTGTGATTTGCTTCAGGTACAGTAAGCAATGCTAGGTT	1	+	chr18:21611581-21611700
SNRPD1	chr18_21612509_1	TGGGCTCTCCCATTTGCAGGAGGCGGGAAAGCCGCGTGTGCGCGGCCTGCTAACGGCCGGCCTTACTGCGCCCGCAGCTCGTGCTCGGGCCTGGGCTTCCGCCTGGGTCGCTCGCGGATC	5	+	chr18:21612509-21612628
SNRPE	chr1_203862183_1	CACTGTGGTGCAGAACCTCATCTTCAGATACTTACAAAATGTACGTAAGTTGCTTGTTTCGTAACTACTTTTTAAATAAGAGGTGAACTGATTTAGTTTTTTGTGTTAACCTGAGCGATC	5	+	chr1:203862183-203862302
SNRPE	chr1_203860178_1	GATCCACCTGCCTCGGCCTCCCAAAATGCTGGGATTACAGGCGTGAGCCTGGCCGCTTTGTGTAGTTTAAAAATCACTTTCAACTCAACCCCTTTCTGAAGTCGTTATTACTATTATCCC	1	+	chr1:203860178-203860297
SNRPE	chr1_203863974_1	AGAAAGGGCTTTGTTCTGTTGCTTAGGCTGGAGTGCAGTGGCACAATCATGGCTCGTTGCAGCCTCAACCTCCCGGGCTCAAGTAGTCCTCCTGCCTCAGCCTCCCAAGTAGCTAGGATC	1	+	chr1:203863974-203864093
SNRPF	chr12_95858183_1	GATCAGAGTGACCCGAACTCAATAGGATTACGACAAAAACTAGTGAGATTCAGATAACACCGTTACATCGAAAGTTTTAATCCGTGACAGAGGAAATATTGCTTACGCCCTTAGGTAATT	4	+	chr12:95858183-95858302
SNRPF	chr12_95859745_1	TAGTGGTTAAGAGATGGTATCGGAGGAGCAGGCGTTGGGCAGGACCTCTTAGGCTGTATTGGGAGGTTTTGATTGTACTCCAAATCAATTTAAAATGATTCGGTTGGAAGCCATTGGATC	1	+	chr12:95859745-95859864
SNRPG	chr2_70293324_1	GATCTTCAAGGAACGAGGGACAGCGCCGGGTGACCAGGGGCCAGACCGCGGGACCTGGAGACTAGTCGGCCGGAAGGAGGTGCCGTGGCTGCCGGCTGTAACCACACCGACGCGCGAGCT	2	+	chr2:70293324-70293443
SNRPG	chr2_70294224_1	GGCGTGAGCTACCGCGCCCAGCCGGTTATCCCTGCTCTTGTCTATGGAACAGCCAAAATAAATAAAAATAAATAAATAAATAAAAAAAGCCGGGCGCCGTAAATCCCAGAACTTTGGATC	2	+	chr2:70294224-70294343
SNRPN	chr15_24955406_1	CATCAGGGTGATTGCAGTTCCGTGTGGCGAGGGTACGTGGGGGGACCAGTGCATAGGGATTTTAGGCGGAGGTAGGTATATTGGAGTGATTGTGGCGGGGCGAAGGTACGTGAAGTGATC	1	+	chr15:24955406-24955525
SNRPN	chr15_24954384_1	GATCTATCCATTCCGTATAGGAGAGTTTAATTATATTGTGATTTTGGGGGAGATAATTTTCACAATTTACCCCCTCAAAATGTAGAAAGTAGAAAAAGGGTAGAAAAATCGCACCAAATT	6	+	chr15:24954384-24954503
SNRPN	chr15_24856815_1	CTAAAACCAACTTCGCATGTTCGCATTCTGTATTAACAACTTTCGTTTTTGTATTTAAAAATACATTCATAATCACTTTTTCAAAATATCTTGTCAGTTATTTTCATCTTTTCCATGATC	6	+	chr15:24856815-24856934
SNRPN	chr15_24855932_1	GATCAGATTTTATTTTTCCCTGTGGATATATTTCTTGAAATATTTATAGAAAAATTCACATTTCCCCAATTAATCTTATAAATTATTTGTGTATATATGCTTGTGTCTGATTTGCTCTCT	7	+	chr15:24855932-24856051
SNRPN	chr15_24824845_1	AGTCCAAAAAGCAGGCTAGGAATTGTTTAGGTTCTGCAATACGAATTGTGCAAATGCCAACAGGATTGAATTGAGAGAAACACATTCTCTAATGAAGGACTCATTCCTGCAGGGTGGATC	3	+	chr15:24824845-24824964
SNRPN	chr15_24822337_1	GATCCTCCCGCCTCGGCCTCCCAAAGTGCTGGGATTACAAGTGTGAGCCACCGCGCCGAGCAGCAATACCTTTTTTAACGTGATTTGCTTATATTTGCATCTCATTGGAGTGATATAAAA	1	+	chr15:24822337-24822456
SNTA1	chr20_33444166_1	CCAAGGCTTGAGTTTAAGAGGTAGACACCGTCTGGGCGTGGAGGCTCACGCCTGTAATCCCAACACTTTGGGAGGCCTAGATGACAGCCCAGAAGCTCGAGGCTGCAGTAAGCCGCGATC	1	+	chr20:33444166-33444285
SNTA1	chr20_33442741_1	GATCAGGAGACCCAAATCCAGCTGTCAGGGCTCCCTGCAGCCTTCCTGGGTCCTTAGATTCCTAGGTCCTTGCTGGCCTTCTGCCTGTGACCCCAGCCTGTGCCTGCACCCAGGCCTCCT	1	+	chr20:33442741-33442860
SNTB1	chr8_120812426_1	CTTCGCCGGGTGCGTGCGTCCCGCCTCGGTGCCCTCACTCGGTCCTCCTGAGCCGACTTCCCTTTCATACCCAGCCCGTAGAATTGTCCCTGGGTCTTAACAACTCATTTGTAACTGATC	1	+	chr8:120812426-120812545
SNTB1	chr8_120811747_1	GATCCCGCACCAAAACTTCCAGCAGCCCGCTCCGCTGCGCCCGGCCGCCTCCCGCGCCAGCCGGCCCAGCCGCCGCCGCCGCCGCCGCTACCGCCATCTTTCCGGCATTCTTAAAATGCC	5	+	chr8:120811747-120811866
SNTB2	chr16_69186526_1	GATCATGCTGTTGGACCTTTGCTTGAGCTGTTCACCGTCCGTTGTTACCTCTGTGAAGCTGACCCCAGGCCTAACCAAATGTTCCTTTTATGCTGTTCTGGGGACGTCTTCTGCATGTCA	1	+	chr16:69186526-69186645
SNTB2	chr16_69187467_1	CGGGGCCCCGCGGGTGAGGCGGGCGCGTCGCCGCCCGTGCGCCGGGTGCGGGTGGTGAAGCAAGAGGCGGGCGGCCTGGGCATCAGCATCAAGGGCGGCCGCGAGAACCGGATGCCGATC	7	+	chr16:69187467-69187586
SNTG1	chr8_49908426_1	GATCATATTGTATGGCGGTTTCAACTTACATTTCAAACTTCCTGACCCAAAGGACTTCCAATTGTTTACAAAATGTTCCACAAACTATTATGTTTTCTAAGATTTTTGCACTGTGTAGAG	6	+	chr8:49908426-49908545
SNTG1	chr8_49912635_1	CTAACATATTTTATATTGTTATAATATACTAAACTATGCATGGGAACAAATACATGTATACATATACACCAGATTTCTCACTCCATGCCAACCTCCAAGTATACCTACACCTGTAGGATC	6	+	chr8:49912635-49912754
SNTG1	chr8_49910874_1	TTTCTGCCCCCACTGCAGGAGCCTAGGCTGTGGGCGACTCGCTAGCACTGCCCTGGGCCTCCAAGCTGCCTGCTCGCTGAGCTCAGCGCTGACACTCACAGGAGCTGCGTTCGCCGGATC	1	+	chr8:49910874-49910993
SNTG2	chr2_950030_1	GATCTGGGGTCCCCTCCCCACCTGGTCTCCTCGCTCCCGCCCCAGCCCCGTGCGCCCCAGGAGGGCACCGCCGAGCGCCGGGTCCCCGCAGGGTTCGGGAGACTCCGCGGACCGGAGGAG	7	+	chr2:950030-950149
SNTN	chr3_63653448_1	CAAGAAGACCACGAAGGGTTCGAGATAACACAGGGTCCAGCTTTGTAATGTTACAAGTGAAAAAAATGAGGAACCCCTAAAGACAAAGTTCCCTCAAGTAGTTAATGCCAAAACCAGATC	3	+	chr3:63653448-63653567
SNTN	chr3_63652266_1	GATCCCTTATCCTTTCACCTAGTTAACACCTACTCATCATCAAGCATCACTTCCCCAGGGATGCCTCGCTGACCTCCCTGACTGATGTCAATCTCATGGCATCTGCCTTGCATAGTACTG	1	+	chr3:63652266-63652385
SNU13	chr22_41689330_1	TCTAGCACTCCAGCTGAGGCGACAGAGCGAGACTCTCAAAAAAAAAAAAAAAAAGGCCGGCCGGGTGCGGTGGCTCCCGCCTGTAATCGCAGCACTTTGGGAGGCTGAGGCAGGCGGATC	1	+	chr22:41689330-41689449
SNU13	chr22_41688378_1	GATCCGAATCCCAGGGTCCCACGCCATCGTAGATTTCGTATGAAAAGAAACAAGGAAAAAAAAAAGTTGGAGCCAAGTTTTCTTCACCCAACTTTTTGCCCTCTCCCACGTGGGTTGGTC	1	+	chr22:41688378-41688497
SNU13	chr22_41681704_1	GATCTGTGTCAAAATAACCCATGTAGGGGACGAGCGCGGTGTCTCACGCCTGTAGTCCTAGCTACTCGAGAGGCTGACGCAGAATAGCTTGAACCCAGGAGGCGGAGGATGCAATGAGCG	1	+	chr22:41681704-41681823
SNU13	chr22_41683122_1	GAGCAGCTGGTACTACAGGCATGCACAACCACGCCCGGCTAATTTTTCTGTATTTTTAGTAGAGAAGGTCTTTCACCATGTTGGCCAGTCTGGTCTCCCAATTGCTGACCTCAAGTGATC	1	+	chr22:41683122-41683241
SNUPN	chr15_75625014_1	GATCCGCCCACCTCGGCCTCCCAAAGTGCTGGGATTACAGGCGTGAGCCACTGCGCCCCGCCGGGCTCCTGCTGTTTCAACCCATTCCTTGGATGGTGCTGCCTCCAAGTGTTCGGACCT	1	+	chr15:75625014-75625133
SNUPN	chr15_75627667_1	ACCACTTTGAGAGGCCAAGGTGGAAGTAGCCCATGAGTTTGAGACCAGCCTGGGCAACATGACAAAAACCCATCTCCACAAAAAAAAAATTAGCTAGGTGTAGTGGTATGAGTCATGATC	1	+	chr15:75627667-75627786
SNW1	chr14_77759424_1	GATCACCTGAGCCTTGGGAGGTTGAGGCTGCAGTGGGCTGTGATTGGGCCACTGCACTCCAGCCTGGGCAAGAGTGAGACCCTATATCAAAAAATAAAATAAATAAAAAATACCCATGAC	1	+	chr14:77759424-77759543
SNW1	chr14_77761670_1	GTGTCTGGGTTCTCTGCCCAGGGTATGACAAGGCTGAAATCTCATAGGAGGCTCTGGAGAAAAATCCATCTCCTAACTCATTCTTGTTGGCAAAAATCAGTTCCTGGCGGTTGTGGGATC	1	+	chr14:77761670-77761789
SNX1	chr15_64096347_1	GCCCCCAGGCGGGAAGAGTAAAGAATGAGGGTTGTGGTGCCTTCGTCGGCTAGCTCCCTAACAGCCGAGAACCGCCGACGCCGTCCTTTGACCCTGCAGTGTGGTGACACTCCACGGATC	1	+	chr15:64096347-64096466
SNX10	chr7_26291496_1	GATCTCATTAGCTTTCCCCCCAAATGTTTTATTGAGACATTTCAAACATAGACAAAAACTGAAATAATTTTATATAAACACCATAGCCCACCACCTAGATGCTATGAACATTCTGCCATT	6	+	chr7:26291496-26291615
SNX10	chr7_26364992_1	AACAGAAGCACCTTGAGTTAATCATTTAAAAACATTGTTTTTTCTTTCTCCTAAGACAACTGCCAGAACTTCCATCTAAAAACCTGTTTTTCAACATGAACAATCGCCAGCACGTGGATC	5	+	chr7:26364992-26365111
SNX10	chr7_26292173_1	TCCCGCTGTTCCCAGGTGCCCGCACCCTTGCGGGCTGGAAAGAGGTTTGGGTCCCTTGGGCTTGGAGCAGAGGAGCCGCCTCCTTTTCAGCCGAGGTGTGCCGGGCAGGGAGAAATGATC	1	+	chr7:26292173-26292292
SNX10	chr7_26363439_1	GATCTTGGGGGTAAAGAATTGTTTCTCATTTAGATTAGAAAATCGGATTTTGAAATACAGAGACTAGAGATACTCATATTTTCAAAAATCAGGAGAAACAAATATTTTGGTAGTCGCTTG	6	+	chr7:26363439-26363558
SNX11	chr17_48107880_1	TCCTGTGAGGGGGCGTGGGCTTGAGCGTCAGTAGTGGCACTCGGGATGGTGGCATCGCTTTACATCCTAGGGAGGGACTCTCTTACCACCCGGGATTAAGGCAAGGGCTTGCTCGGGATC	1	+	chr17:48107880-48107999
SNX11	chr17_48107033_1	GATCCTCCCGCCTCGGCCTCCCTAATAGTATTGGGATTACAGGCGTGAGCCACCGCGCTAGGCTTGCTGAAATTATCTTTAAATAAGTTGTTAAAAGACCACCAACACATTGAACGGCTT	1	+	chr17:48107033-48107152
SNX12	chrX_71067543_1	GATCCGACACAAGTTAGGAAAGCGCTCGGTCTCAAGGAGACTCCCTTTCTTATTTCTGCTCCCACAAGCCTACTGTCTGCCTTTTCTGGAATCTACCTTCCCTTTAATTCAAGGCTTTGC	1	+	chrX:71067543-71067662
SNX12	chrX_71069601_1	GACAAATAGGAGTGGAAATAGGGAAAGGTAATTTCTGGAATAAGAAACAGCATATGCAGGCCGGGCGCGGTGGCTCACACCTGTAATCCCAGCACTTTGGGAGGCCGAGGCAGGCAGATC	1	+	chrX:71069601-71069720
SNX13	chr7_17940970_1	CCCTTTTCTCCTAAACTTTGACAGAAACTTCCCTTTGTCCCTACCAATCCTCAGTGAGTTCTTTACAGGGGTCCGAGACAGGTTGTAGATATGATGCGGCTTATCGGCTTTACCCCGATC	1	+	chr7:17940970-17941089
SNX13	chr7_17940146_1	GATCCCCGCTGCTCCTCGGGCCCTGGAGCCCACGGCGAAGGGTCAGGCCCACCTTCCGTACAGATGATGTTCTCTGACGGGCTGGCGCCGGCCCCTTCCCCATTTCACAGGTAAACACTG	1	+	chr7:17940146-17940265
SNX14	chr6_85594714_1	CGGTACAGACACTAAGCACTTTCATTTGACCTTCATGCATTCACCCCATGGTGTAGGTACAGTACTATAGTTTCAATCATTATACAGGCAAATTACTGAGACAGAAAGGAACTTAGGATC	4	+	chr6:85594714-85594833
SNX14	chr6_85593647_1	GATCTCGCGTCCCACGTCCAGTCGCAGCCGCTGCTTCAGCTTCTGCCCCATCGTCCGCACCCAGGGCACCATCTCCGTAACGGCGAGGCCGAGACTGCGCTACTGGCTGAGGCAGAGGTC	2	+	chr6:85593647-85593766
SNX15	chr11_65027953_1	ATCCAAATATTAGTACTCCATTCTCGTAGAGTAAGTTTTGTTTATTGGTTTGTTTGATGTTACATAAACTCCCTTTAACGAGTTTAACCATTTTTAATTTTTCAAAAAATAATACTGATC	6	+	chr11:65027953-65028072
SNX15	chr11_65026792_1	GATCCACCTGCCTCCACTGCCCAAAATGCTGGGATTACAGGCGTGAACCACCGCGCCAAACCCCCATTTTGGCTTTGATTTAACGGTGGTTTTCACGACACCTGTGTTCTGGCAGCAAAC	1	+	chr11:65026792-65026911
SNX16	chr8_81842538_1	ACGAGCGAGGGAGAGAGCGAGAGCGAGAGAGAGAGAGAGAGAGCGTCACACACACATCTCTGCCGGAAGTGATGTCACGGCATGGGCGCCCGCCCACCGGAGGAGCGACTGGAGTTGATC	1	+	chr8:81842538-81842657
SNX16	chr8_81841509_1	GATCTACCTGGCCTTTGCCACTCTACTACCTGAGGCCGCCTGGCTGGGGGGAGGTCGCATATCAATACATATCAACACAACCACTGACGTCCGAAGATGTGAGCGCTACCCAAGCGTTAA	1	+	chr8:81841509-81841628
SNX17	chr2_27370079_1	GATCAAAGGAATGGAGGGGTCACCGACCCTCCTCACAGCAACCAGCCGGTGCGCGGCGCGGGACTGCGCTCGAGACTGTGTAGACCGGAGCCCAGCGTGGCGCTGGAACGGAGCGGCGGG	3	+	chr2:27370079-27370198
SNX18	chr5_54518904_1	TGGCTGTACGCGCGCCTGGCGGAGAAGTTCCCGGTCATCTCCGTGCCCCACCTGCCCGAGAAGCAGGCCACCGGCCGCTTCGAGGAGGACTTCATCTCTAAGCGCAGGAAGGGCCTGATC	1	+	chr5:54518904-54519023
SNX18	chr5_54517212_1	GATCCTTTGCTTCTAATTTTGTCAATCACAGCACCTTCCCTGGCCCTTACTTTGTTCTTGCCAATCTCCTCTCCTTGAGCAGAAGAGGGAAGGGAGCCTGCTCTGTAGGTGAACAGCTCC	1	+	chr5:54517212-54517331
SNX19	chr11_130916037_1	GATCTGGGTGCTGTTCAGGGAACCGGGGCTCCAGGCCCTCAAAGTCCTACAGGCACTGCAAAGCGACAGCTGCAGCTCCGCGTCTCCCCATGGCTACCACTAACAGAGCCCTCCAACTCG	1	+	chr11:130916037-130916156
SNX19	chr11_130908534_1	CAGTTAAGGGGCATAGTAATATTAACATGCTTAGAGTAACTTACACAGAGCAAACAATCAGTTTTTCTAGTCAATTCAAACAATTTCTCTTCTTTAGGTACAGAAAGAATAACAAAGATC	6	+	chr11:130908534-130908653
SNX19	chr11_130907902_1	GATCAATTTGAGAACTGGGGAAAGGTCCCTGGGTAACTGAGGGCTTCTCACTTGCTAGCCTTCTTGCCTTCTGTCTGGGGCTTGCTTTCGGTCTCGGCCTCACTCAGCTCCTCTGTGGGG	1	+	chr11:130907902-130908021
SNX19	chr11_130894197_1	GAATATTAACAAAATTCTTGCAATTCAGATGTCTAGCTGGTCTCATCACCACAGACTCTGTTCTGCTCACTCTGTTCTGAATGAATCAGCTCCAGCACTGAATTTTTAACGGGTGGGATC	3	+	chr11:130894197-130894316
SNX19	chr11_130917118_1	GGACCTCCTGCTAACTGGGGATGCCAGCGCTTTGAACGCGATTGGCTATCTAGTAATGCCAGTCAGCGTGCGATATAGTAAAATACAAAATCTTATAGGAATTCAGGGGAAGGAGAGATC	1	+	chr11:130917118-130917237
SNX19	chr11_130893118_1	GATCTCCCTGTTCTGCTCTGCACATAGAACTCCCACCACAGGAAAGGAGGATGGGAAGGGAAGGGTTGCAGGAGGCAGAAGTGATAAGTAATTATGTGCTCGCAGAAGGGGCTGACCTCC	1	+	chr11:130893118-130893237
SNX2	chr5_122775802_1	AGACTTTTAAAAGGTCATAGTATTTATAAAATGTAAAGCTGAAGGCAGGATTAGTCCAGGAAACTGCTGTTGTGTGTGTGTGTGTTTTCGAAGTTACCAAGGGAGAAATAGAAACAGATC	5	+	chr5:122775802-122775921
SNX2	chr5_122774641_1	GATCTAAGAGACAGTACGTGTCTCTCGCTCACCAATACTCCATCTCGCCTCAGCCTGCGTGCAATCCAAGCCCAGAGACTGGTGCCCAGGCTCTACCACTTCCTACAGAAGATTTAAAAA	1	+	chr5:122774641-122774760
SNX20	chr16_50681907_1	TTGCCATGTGTTTTTTTTTGAGCCATGATTCCCTTCCTCCCTATTAGAGGCAGTCACAGTCCTGATTCAGATGGGGGTTACTTCTTGGCTTTTCCTTAGAAATTTACCACCTATGAGATC	3	+	chr16:50681907-50682026
SNX20	chr16_50680786_1	GATCCCAGGGGCTTGTCCAAGAGCAGGTTTCCTGGCTGCTAACATAGGAAGGTGCCATTGAACAGGCCTGGATTCTGCATTTTCCATGAGTCCTCTAAGGCTGTGCTGAGGCAGGGGTTC	1	+	chr16:50680786-50680905
SNX21	chr20_45833357_1	GATCATTTCGTCAGCCTTTGCTCTATGCCAGGCACGGGACGAGCGTTCTTACAAGAGCTGCAAAATTAGTTTTAGCAGTATTGTTCCTGTTTTACATATGAGAAAACCTAGGCTCAGCGA	2	+	chr20:45833357-45833476
SNX21	chr20_45834052_1	CCCTGGTTCGCAAGACCTCGGACTGCCAGGGGGTGGGGCCTCACCGCGCCCCTCCCTCTCCGGTTCGGGCCCCGCCCCTCCTCCTCCTGCGCCGGGCTGGGGTACCCCTCCTCCGGGATC	6	+	chr20:45834052-45834171
SNX22	chr15_64151299_1	GATCACAATTTCAGGGACCAGGCTGAAAGGAGGGAAAGGCTCGGGAAGGGACTGAGGAACCCAAGACAGGTCCCTGGTTGGCCCCAGGACCGGCGCTGAGGCCCGGGCCCCGCCTCCGTC	1	+	chr15:64151299-64151418
SNX22	chr15_64152496_1	CGCCCTCGGCCGGTCCACCACTCACCAGGGTCTGTCCCAGTAGAGCCCGAAGGCGGGGGCGCGGGAGGGCTTCTGGCTGGGGCGAAGAGGGCTTGAGGGCTCAGTCGGGATGCTGTGATC	4	+	chr15:64152496-64152615
SNX24	chr5_122846656_1	TGTGTTTTCTTAGTTGGGACTAAATTACCCTCTCAAAGGAAGATTTAGAATGAAAAACAGTGATTGAAAAAATAGTCCAGGAAGTCGGTGGGTTTTTAGAATTGAGTAGACTGCTGGATC	5	+	chr5:122846656-122846775
SNX24	chr5_122844497_1	GATCTTCAGATGAGACTAATGTAGAGGGGTCCACATCAGGTAAGTTCCTAAAACGAGAAGCTGCCTTATCCCTCTGTTGCACGGCTCAGGGTCCCATCATAAAGTCTAGAGTTTGCTAAG	1	+	chr5:122844497-122844616
SNX27	chr1_151612356_1	GCTACGGCTTCAACGTGCGGGGCCAAGTGAGCGAGGGCGGGCAACTGCGGAGCATCAACGGGGAGCTGTACGCGCCGCTGCAGCATGTGAGCGCCGTGCTGCCCGGGGGGGCGGCCGATC	5	+	chr1:151612356-151612475
SNX27	chr1_151611625_1	GATCCGGTTGCCTCACAGGTTGTTGGGCCCTGGTCAACATATAAGTTACTGTGCCAAAAAATGAGTTGATATAATTTAAGACTGTGTTGAATCACAAACGTTAAGTTATTCTAACATTAT	5	+	chr1:151611625-151611744
SNX3	chr6_108261819_1	TACCTCTACAGGACTGGAAATGCAACTCACATGAGCCTTTTTAAGAAACGGGGAGGAAGGCCGGGCACGGTGGCTTATGCCTGTAATCCCAGCACTTTGGGAGGCCGAGGCGGGCGGATC	1	+	chr6:108261819-108261938
SNX3	chr6_108260886_1	GATCAGCCGCCGGGTGTCAGCCACGGTCTCCGCCATTTCGCTGTAGCTGCTGCCGCCGCCGCGGGCTCCCTCCGCCCCCTCCGCGTTCAGCCGCCGCCGCCGCCGCTGCTGCCCGCCGTG	7	+	chr6:108260886-108261005
SNX31	chr8_100619122_1	ATCATCTCATCAGCATAAACTCAGGCAATGTTGAAAGGTGCTTGTTATGGATAACAAAAGGCAGTCCTAACGCTAAGGAAATTCCTAGGAACTCTGTGCCAGGAACTGGGGACAAAGATC	2	+	chr8:100619122-100619241
SNX31	chr8_100648998_1	GATCACCCGGCTGCAACTGCGAGGGGCTTGGAAGAATCACCTGCGCCCGGTTCCCTCATCTCACAGCTGTAGGCGACCAGGAGCCGCAGCATGCATTCATCCAACTGTATGCCAAGCAAT	1	+	chr8:100648998-100649117
SNX31	chr8_100618004_1	GATCCACCCTCCTTGGCCTCCCAAAGTGTTGGGATTACAGGCCTGAGCCACCACGCCCGGCCTCCACACCATTTTTTAAAGCTGCACCATTGCAGCAAGCGAACAATCCACAGCTTCCTT	1	+	chr8:100618004-100618123
SNX31	chr8_100649982_1	ACACAAGACATGCAGCAATATATGCAACCTTGCTTTCGTATTATTCTTTCAATCTTGTTTTTTCCCCTTAAAATACCAGAAGCCCCCCCCAAATGGAAATGGCTTGGGTTTCTCTTGATC	4	+	chr8:100649982-100650101
SNX32	chr11_65834852_1	GTGTGTGTGTTTGCATGTGTCTGTGTGTGTCTGTATCCGTGTGTCTTTGTATATCTGTGTGTGTCTATGTCAGTGTGTCTGTGTGTGCATCTGTGTGTGTCTGTGTGCCTGTGTATGATC	1	+	chr11:65834852-65834971
SNX32	chr11_65832904_1	GATCTCAAGTCCTCTCCACTGGTCCCTACCTTCTCCCCAGCAGACCTCAACCTCTCTTCAAACCCAGACCCCTTCATAGGCCCTGCTGTCATCCCTGCACTCTTAGATTTAGCCTTTATT	1	+	chr11:65832904-65833023
SNX33	chr15_75647374_1	GATCCTGGCTCTGGCGCGGTGCTCCTTGCAGCCCCACGCTTTGCAAACTTTCGGAGTTTTACTCCATTTGCGTCACGGAAAAGGCAGGAGGATGACGGAGTCCAGGAAGCGAGGCAGCGG	1	+	chr15:75647374-75647493
SNX4	chr3_125519671_1	GATCTCCCAGCTACGCGACCACTGAAAACCCCCTCCTCCAGCCTCGCCCATCCGGGGCCCAGACCCCCACGCCTGCGGGGGCGCCCCCCCGGGTCCCTTTCCCTCCCCTTCGCAGTCTCG	5	+	chr3:125519671-125519790
SNX4	chr3_125520595_1	TTAACTTTCAGCAGGTTGAGTAACACATTCAGCAAAAGGTAATACTTGCAAGTTTTTTTTTTTTCTTTTTGAGACGGAGTTTCCCTCTTGTTGCCCAGGCTGGCGTGCAGTGGCGCGATC	2	+	chr3:125520595-125520714
SNX6	chr14_34629121_1	GATCTCAAATGTTCTCACACAAAAAAAAATGGTAACTAGGTGAGGTGATGGATATGTCAGGTTGATTTTGGTACTCATTTCACAATGTATTCGTGTATTAAAATATAATGTATACCTTAA	6	+	chr14:34629121-34629240
SNX6	chr14_34630641_1	CTAATGGTTGCGAACTATAAAAATGAGCTGTTTTCATTACAAAAATATTCCTTTCCTTTGTTAGAAGAAATTTCCCCACACCTACTCTAACTGTCCAGGTGGTTAGCATCACACGGGATC	5	+	chr14:34630641-34630760
SNX7	chr1_98662638_1	TAGACTGGTGTTTGTAATTTCTTAAAGGGTTTTAGAAAAGAAAAATACCTTTCTTGCAGGGAGGTTGAATGTCACTCCAGTTTCTCAAGTTGCTGCTGAGAGAAGACCTGAGTTCAGATC	4	+	chr1:98662638-98662757
SNX7	chr1_98661341_1	GATCCCGCGAAGTGGACGGTTCGCTTCGTGGCTTCTTCCCAGACCCCGCCACTGCGGAAACCGTCACTCGGTGGCCCCCGACTGGGTCAATGCGAGGACGCCCACCTCCTACCTTTGAGT	1	+	chr1:98661341-98661460
SNX8	chr7_2312386_1	GATCCAATCACAGCCTACCTGTTCCCAAGTGACCCCTCGGAAAGGGTCCCGCCTGAGACTCACGCTGGCCTCCAACATGTGACTTCATGGACACAATGTTCTAATCAGCGAGAACTATCA	1	+	chr7:2312386-2312505
SNX8	chr7_2316812_1	ATCCTGCATCTATCCACCCACCCACTGGCCCACTCAGGTTTGCTGGCTGCCACCAGGAGGTCAGGAAGCCCTGTGCTGGGTGCTGAGAATACAAAGATGTTTCCTGTGCATTCCTTGATC	1	+	chr7:2316812-2316931
SNX9	chr6_157822926_1	GATCGCTTCCCCTGGGGCGGCCACGCAGGGTTGCGGGCCATGGCCTGGGGCGCCCGTCCGGACCCCGCCGCTGCGCGGGACGCCGCTCCCAGCCTCGACCAAGGGCGCCCGGGGGCGGCG	9	+	chr6:157822926-157823045
SNX9	chr6_157823535_1	GGCCAGGGGTGGTCGAGGGGCCACTCCGCTTCCTCGGTGGAGTCCCCGGGCGGGTCCGCGGCCCAGCCAGTCCCTTCTGGGCATGGGTGCGGCGGGCAGTGCAGACAGACCACCAGGATC	5	+	chr6:157823535-157823654
SNX9-AS1	chr6_157893812_1	GTTTTAGTTTAAATATTAAGCTGATGCTAAAGTTTATACATAAAAATAAACAGCTAAGAGATGTTATGCTAAAGTATTGATGGTTTTTCTATGAAAGTGTGGTACTAGTACAAATAGATC	6	+	chr6:157893812-157893931
SNX9-AS1	chr6_157892397_1	GATCTCCAGTTGGTAGGGTTTTGAGAAATGTGTTATCAGCAGGAGTTGGGTTGAAACAAGATAAAGAGAGCGTTCCAGGAAAAAAAAAAACAAAACCAAAGAGATAGAAACAAACATAAC	5	+	chr6:157892397-157892516
SOAT1	chr1_179295297_1	CCCTCCCTCCAACTCTTATACCTGCCTCAGATATCAGCCCACATATCACTTCCTCTGGAAATCACCCCATCCCCATTAAGCCCTCCATGAACTCTTTATTCTCCTTAGCAGAAGTTGATC	1	+	chr1:179295297-179295416
SOAT1	chr1_179293411_1	GATCCACAGCTCCAGAAGCGGCTTCTTCCAGTCGGCCTAGGAGCCAAACGCCCCTGCAGCTCCATGCTACCACGCAGGGTGCCGTTTCGGGCTTGCAGGGAGTTGTCGCAGTCCCGTTTT	1	+	chr1:179293411-179293530
SOAT2	chr12_53104020_1	ATACTAGATATTGGCTGGTTGGGGTGAGGGCAGCTGCTGAGCACACAAAGCATTTCCTGACCACAGGATGCCTCTGGGTCTGCAGAACCCCAATTCCTCCTGTTGACTGTGCCTTTGATC	1	+	chr12:53104020-53104139
SOAT2	chr12_53102585_1	GATCTTTGGACACAAAGGGAGGGGAAGGATTAATAGTTAATCCCAGCAGGAACCCAGCAAAGAGGAACTCTCAAAGCACATACCCTTCTGTTACTTCCTACTAAAAAAAGAAGGAAATTA	3	+	chr12:53102585-53102704
SOCS1	chr16_11256516_1	GGTTCCACTTTCTGCCGCCAGGCCCTCTTGGGACGCGCCCTGACACACCCTCCTCCGCCCCAGCTGTCTCCACACCCGCCGGGGGCAGAGCCCTGTCCTCTCCTCCCCTGCAGCCAGATC	4	+	chr16:11256516-11256635
SOCS1	chr16_11255864_1	GATCCGCGCCTGGTCTGGGCGATTTGGGCTAGGGCCGGAGAAAGGCTGTGCTGCGGGAGCCCCGCGCGCGGGGGGCGGCCTGGGTGGGGCCGGCGAGGGTCAGGGGCATCGCGGCCGCGA	7	+	chr16:11255864-11255983
SOCS2	chr12_93572931_1	GGCGGGGAAGGGACGCGGAGCCAGTGGGGGACCGCGGGGTCGGCGGAGGAGCCATCCCCGCAGGCGGCGCGTCTGGCGAAGGCCCTGCGGGAGCTCGGTCAGACAGGTAGGGAGCCGATC	6	+	chr12:93572931-93573050
SOCS2	chr12_93569116_1	GATCACGCCCTGCACTCCAGCCTGGGCGACAGAGGGAGACTTGGTCATGCTCCCTCCCCGCCCTCCGTCAGTTTTAGGAATAAATACCTTTTTATTTAAGCTAAAGTGTGGGTACACCCT	1	+	chr12:93569116-93569235
SOCS2	chr12_93570287_1	GGAGGAGCCGGGTGGGTGCGGGTGACAAGGAGCCGGAGCGCCAGGGGGAGGGGACTAAGGACGGCCGGCGCCGCTTAAGGAGGCGCTGCTCTCCCGCTCGCTGCCTTCCAGGACCTGATC	5	+	chr12:93570287-93570406
SOCS3	chr17_78360910_1	GAGGTGGAACGATGGCCCCAACCTACGGCCCGCGTCCGCCAGAGGGCGCCCTGGGGTCTCCTAGGGGAGGGCAGTTTGGTGCTGCGCGGCCCAGGCCTTGGAATAGGCACGCCAGGGATC	4	+	chr17:78360910-78361029
SOCS3	chr17_78359614_1	GATCTCCGGCTTCCATCCGCTCTGCCCCTACCTCGTCACCTCCCTGCCGGGAATGACCCGGGAAGGGGAGGGGAAACCGGGAAAAGCTCCCGGGACTGAGCGAGACCCCTCCCCACGCCG	2	+	chr17:78359614-78359733
SOCS4	chr14_55027446_1	ACCCCAGTTAAGCTGCGCTCCGGGAGGTGAGTGGGGGAAGGGTGGCCGCTGCCTGGCCTCGCAGGCCGGGGTCTTGTTCCTGCCCTCCAGGCTCTCCTCCCAGGAAACAATATCCGGATC	1	+	chr14:55027446-55027565
SOCS4	chr14_55026425_1	GATCTGACAAAATTAATAATGTAAGATGCAGGGAAGGGGAAAATATATGGAGAGAAGCTCGCATCTTTCCAACTCCTCTGGAAGTACGATTATAACTTTGTCGATATACTACAACTACCA	5	+	chr14:55026425-55026544
SOCS5	chr2_46699680_1	GGAGCTTGCGCTTAGTAGGCTCTCGATGCATTTCTGTGGAATTGTTTTTCTGGTTGGAGGAACGTGGGGTTCCTAAGGGGAAGGGGGTCGTCCGGGGCCAGTAGGAGGGCATCCGTGATC	1	+	chr2:46699680-46699799
SOCS5	chr2_46698573_1	GATCTTGGAACTTGCTAACTGGGTGGCTCCATGCTGAAGGGCGCTGGAGAGACTCATTCACATTTTCCTACTCGGCACTCACGCCCTCCATTCAGCACTTTCCTCTCCTTCTCCCTAAGA	1	+	chr2:46698573-46698692
SOCS6	chr18_70288257_1	GATCCCAACATGCAACTTGTATACCACACTACCTTGGAATTCGGCGGCACAAACAACTATTCCTTGTACAAAACCTCCCTGAAAACGACTAAATGGAAAAGTGGATGGCTTGAAACAAGG	2	+	chr18:70288257-70288376
SOCS6	chr18_70289802_1	TTAAACCGCTCCTGGGACCGACACGGGCCTGAATTTTCAGTTTGCTTCGGGAGTTGGCAACTTCAGGTACACCCTTGTGGCTCACGGAGCAGAATTATGGACGTTTCTCAGGGGCAGATC	1	+	chr18:70289802-70289921
SOCS7	chr17_38350710_1	GATCCTCACAACATGCCTGCAAGCAAGCAAAATTGCAATCCTTATCCCTGTGTAAAGATAAGAAGGCCGGGCGTGGGCGCGGTGGCTCACGCCTGTAATCCCAGCATTTTGGGAGGCCAA	1	+	chr17:38350710-38350829
SOCS7	chr17_38352990_1	CAGACATGGGAGGCTCTGCGGGCCGGGAGCTGGACGCGGGGAGGTGAGACCGGCCGGGGGCTGGCCGACAAACTTCCTTTTCTTGTTTGGTTTCCCTTTTTATCTATTGCTATCGCGATC	1	+	chr17:38352990-38353109
SOD1	chr21_31658184_1	GATCCCTTGGCAAGTTTACAATGAACTGAAATCTGCCGAACTTCCTGGAACCCAAAGAAACTTTAGCCTTGGGCAAAGGCCCTTTGGCCAGCATTTGCACTGTTTATGCAACCGTTTAGA	1	+	chr21:31658184-31658303
SOD1	chr21_31660490_1	GTCATGATTGGGCTGCAAGGGCAGAGAAGGTAGCCTTGAACAGAGGTCCTTTTCCTCCTCCTAAGCTCCGGGAGCCAGAGGTTTAACTGACCCTTTTGGGGATTTTTGAGGGCAGTGATC	1	+	chr21:31660490-31660609
SOD2	chr6_159693484_1	TGCCTGTCTGCCGTACTTGAGTGGCGCGCGGCCGAAGGGAGGCGGCCCCTGCCCCCGTGGAGTTGGTACGGCCCGAAGGCCCTGCCTCCGGCTCCGCCCCTGAGGGTGCCGGCGGGGATC	6	+	chr6:159693484-159693603
SOD2	chr6_159692749_1	GATCTGCGCGTTGATGTGAGGTTCCAGGGCGCCGTAGTCGTAGGGCAGGTCGGGGAGGCTGTGCTTCTGCCTGGAGCCCAGATACCCCAAAACCGGAGCCAGCTGCCTGCTGGTGCTGAA	1	+	chr6:159692749-159692868
SOD3	chr4_24794973_1	GATCTTCACGGTGGGCGTGCGGGGTGGACAGCCTCACACCCCCATTTTACAGATGATGAAAAGGAGGTGCAGGGAGTGGTGCAGCTGCTTCAGGCGTACACAGATAGGAAGTGACAAGGC	1	+	chr4:24794973-24795092
SOD3	chr4_24796123_1	CAGACCCAGGAAGGAGATAAAGGCTTGGTGCCTCTATTTGGTTCAGGATAAGGGCCCCTGTCCTCTTTCTCTGATAACACTGTCCTCTTTCTCTGATAACACCGTCCTCCCTTCCAGATC	1	+	chr4:24796123-24796242
SOHLH1	chr9_135699012_1	GATCACGTTCCGCCGAAGGCAGGAGCTGGGACCCTCGGCCACCGTAGGGGCCTTGGGCGGGCCCGAGCCCCGGGCCGAGTCCTCGCAGCAGGAGAGGGCACCAGACAGGGAGCCGCTGCC	6	+	chr9:135699012-135699131
SOHLH1	chr9_135700119_1	GGGCACCCTCGGAACCGTCTGTCCCTTCACCTGGCCCTGCCCAAGCACCATCCCCGCTTTATGCCCTGGGGCCCCAGCTCGACCCCTCACCTCACACTCTCAACAGGTTTCTGCGGGATC	1	+	chr9:135700119-135700238
SOHLH2	chr13_36213378_1	GATCCTAATTCCATTTCAGAAAGCTTGCTCTTAAGAAGAGATGAAATTAAGTTTGCAGAGCATTCTAAGAGGTAATAAGACTACACTCAGCACAAAAGATTGCTCTCTCCTATTTATCAA	5	+	chr13:36213378-36213497
SOHLH2	chr13_36215034_1	AAGGCGAGTACTTCTATGGTGATTTCTTTCCAAACCACTAAGAAATTTAAAATGTTAGGCCGGGCGCGGTGGCTCACGCCTGTTAATCCTAGCACTTTGGGAGGCCAAGGCGGGTGGATC	1	+	chr13:36215034-36215153
SON	chr21_33543545_1	GCCTCCGCGGATTTTGCCGGCCGGTGCCTATGACCGGAAAGGGTCTCTAACGGCCGTTTCTTGGTTAATCTTAAATCCTCTTTATTATTGCGAGCTTCAGACCGCTTGGGGGTCTGGATC	1	+	chr21:33543545-33543664
SORBS1	chr10_95440555_1	GATCTGTTCCCATCTCTGTCTTCCCTAACCCACGTTTTCTACCTCAGCTCAAAACTAAAAATACTCAAAACTGATTATTTCTTTAGGTCTTGACTTTTACTACCAAAGGCAAAGCAAAAG	5	+	chr10:95440555-95440674
SORBS1	chr10_95561041_1	GATCCTCCGCACCCTGGGGAACTTTCCTTGAAAGACTGGGGATTCGCCGAGCAGGCAGGATGGACGGTTCGGCCGCGAGGGACCACCGCTTTCCCTGTGCCCATGGGGGGATGCTCTGGG	1	+	chr10:95561041-95561160
SORBS1	chr10_95441441_1	AAAACCTCAAGCTACACGAGTGCACGTGGTTTAAAGAGAGGGTAAAGGAAAGGGGAAAAAACACATTTTAGGAGAAAGAGGTAAAATCACAACACAAACTGATTTGAGAACTTACTGATC	5	+	chr10:95441441-95441560
SORBS1	chr10_95561760_1	CAGTGATAAGTTATTTAACTCCTGGGCCTCAGTTTACCCATCTGTAAAATGGCATAATAGTCCGACTTCGTAAAATCTAGTGAAGATTAACATAGTTAACATAGGTGATGCATTTTGATC	5	+	chr10:95561760-95561879
SORBS2	chr4_185775515_1	GATCGCCACCCCCCACTCCAGGGGGGAGAAAACACCAACCAGGAAACCCACAACGACTTGGTTCATTGTGCAAATATTCATTTAAATTTTGAGGAAAACTGCCAGCACCATTGAAAACAA	1	+	chr4:185775515-185775634
SORBS2	chr4_185957154_1	TGGGGTTTTGGTTTGTTTTGTTCTTTCTGTTTTTTTTTGTTTTTTGTTTTTTGTTGTTGTTTCTTTGTTTTGAGACCGAGTTTTGCTCTGTTGCCCAGGCTGGAGTGCAGTGGCGTGATC	4	+	chr4:185957154-185957273
SORBS2	chr4_185811899_1	GATCCCTCGTTTTCAGGGTAAGCAGCTAGGGAGCTGCTGAGATAATATTGCAGGGAAAGCTTGCCTTCCCAAGACAAAAACCTTTGCTGCTGCCTGATAGCAGATATGCAGCATTATCAC	1	+	chr4:185811899-185812018
SORBS2	chr4_185776212_1	CTTCAGGGGTTTAGAGCACACAGATGCAGTGAGAATAAATAAAAACAGAATTTTTAAATATTTTCCAGACTTTTTCACATGATGAGACTATTCACATCATGGCAGCTGAAGACTGAGATC	5	+	chr4:185776212-185776331
SORBS2	chr4_185812630_1	GAGTTACACTTTTTGTTTTTAAATGATAATCTTAGAGCCACTTAATTGAAACAAAACCCTGTGAATTGCTATATAGGGTCAGAATAATAACTAAATCAGGTAGACTATTTTAATAAGATC	6	+	chr4:185812630-185812749
SORBS2	chr4_185956131_1	GATCAGCATCTCTGCTTTCCGTAATTCTTAAGAAATATAGAAACTCAATGAAAAGGAAGTGATACCTTTGGATGGGCACATTCCAGCACAGGAAAATCGCTGTCTTGTCGGCTGCTGTGC	2	+	chr4:185956131-185956250
SORBS3	chr8_22566653_1	CTCCACAGACCCTAGTGCCTCTAACGGAGGGGGCAGCCCAGCCAGGAGGGAAGAGAAGAAGGTAAGGAGGGGACCAGGTGTGGGGGACCTGGAGTGGTCCCAAGGCTGCCATCCTGGATC	1	+	chr8:22566653-22566772
SORBS3	chr8_22551072_1	GATCAAAACAAACACAGTGTCTGGGAACACCAAGACCCTCCTAATCCCATCCCCGCCAAAGGGACCCCACCCTTATCCTCTTTAGGGGCGCGGCACGCCCGGGGGGGCCGCTCCCTTGGG	1	+	chr8:22551072-22551191
SORBS3	chr8_22565198_1	GATCTTTGACCGCTGCCTCCCACCCCCACGGTGCGCTGCCCCTCACTGCCCAGCCTCTCCCCGCCCCCAGGTGCTGCTGGAGAGAGAGCTGGCCGAGCTGAGCGCCGAGCTGGACAAGGA	4	+	chr8:22565198-22565317
SORCS1	chr10_107164184_1	GATCCGCTCCGCTCCGTCTCCTCCGGCCGGAGCGTGCAGCAACCGCCATGGATGCCCCAGTGCCCCGAGCCCGCTCCAGGGATAGCGCTCGGTCCCCGGGGGCCACTGAGAACAGGGGAC	5	+	chr10:107164184-107164303
SORCS1	chr10_107165123_1	TTTCTAGTTGAGGAGATAGGGATGGGTGGGCTTCTGCTCCTTCCCTCTCTTATGCTTCCTGAGTTGGCATCTTGACCTTACCCGCAGCAGAGCCTGTGTGTCCCAGCCTGGGGGGAGATC	1	+	chr10:107165123-107165242
SORCS2	chr4_7193095_1	CGATGGTGCACTGGACGGGCGAGAACAGCAGCGTAAGTGACCTCCACGCGCTCGCCGCGGCCCCTACCCGGGACACCGCGGGACACCCGGGCGGGACCGCCACGGCCCCCACCCCAGATC	6	+	chr4:7193095-7193214
SORCS2	chr4_7191103_1	GATCTCCTGCCAGCCACGGTCTGCAGCCCTCTTTTGGTCCCCCACTTTTCCTCATCTCCCCTCCCCTCCACCCTTCACTGACCCCACTCTGTTCTTCTCTGCTTCCTGTGTGAGACCAGA	1	+	chr4:7191103-7191222
SORCS3	chr10_104642114_1	ACAGGTTAACGGAGTTTGTTGTTAGACGCTGTGTGTGTTTGTTTACTGGAGACCCTAGGCTTCGGCCGCCGGGAGGGGAGTGGAGGAAGGGGCTTCTTAAAGATGAGTGGGGGAGGGATC	1	+	chr10:104642114-104642233
SORCS3	chr10_104640940_1	GATCCGGCTTGATTTTCATATTTTAAGAAGATTTTCTTATTACCTTTGATTACTCCTTTTTACCAAATTTCTGGAGGAGCTCAGTGGGGAGGATTGGGGGGAATCTGATTTTAAGAAAGA	5	+	chr10:104640940-104641059
SORCS3-AS1	chr10_104666768_1	ACTATTTTTTTTTATTTTTTATAGAGATGGGGTCTCACTGTGTTTCTCAGGCTGGTCTATCCTGTATTTTATATGCATTTCTTATTTCATCCTCACAAAGTCTCTTTGGACTATTGGATC	6	+	chr10:104666768-104666887
SORCS3-AS1	chr10_104665585_1	GATCAAGTTCTTCCTCCAGCAGTGCAGCCACGTTTCCCTGGTGGCAGACATTCCTTTTCCAAGGTTGGGCTTGCTTTTAGAGGGCCCAGAGATGGCAAACAGCATTGTGTAGTGCTCCTT	1	+	chr10:104665585-104665704
SORD	chr15_45022254_1	GATCCACCTGCCTCGGCTTCCCAAAGTGCTGGGATTACAGGCAAGAGCCACTGCGCCCGGCCTCATGTCTTTTTTATACTTAAGCACCAGGCCCATGTAATGATGCACGAATTCATTTAC	1	+	chr15:45022254-45022373
SORD	chr15_45023710_1	ATCGGGGCAGACCGTGCAGAGCAGAGAAAGGGGGGCCAGAGGACACTTAGAAACAGCAGAACTTGTATTTAACTCCCTTGCTTGGGACTGATAAACCTCCCTTGCAGGATTATGATGATC	1	+	chr15:45023710-45023829
SORL1	chr11_121590834_1	TTATACATGATTTCTAGATTAGCCGCTGCTCAGAGCTGTGCCAGTCACTGGCCTCCCTCAGCAGGTACAGCTAAAACTGGGACATCCGCACTAGGTTTGGGACATATTTGGTCTAAGATC	1	+	chr11:121590834-121590953
SORL1	chr11_121590029_1	GATCTCTGCAGAAAACCCCACAGAAGCCCCAAACTGCTCCCGCTACTTCCAGTTTCGGTGTGAGAATGGCCACTGCATCCCCAACAGATGGAAATGTGACAGGGAGAACGACTGTGGGGA	1	+	chr11:121590029-121590148
SORL1	chr11_121577053_1	GGGTCTGAGGGTCTCAGAATCTCAGCCCACCTGTAACCCATTTGCAGCACACTGACTGGAAGCTGTTAAATGACCTTTTGTCCCTGGTAAAAGTCTCTTCGTTCATGGTCTCTGTGGATC	1	+	chr11:121577053-121577172
SORL1	chr11_121575891_1	GATCCTCTGTTCATGGCTCATTCTTACTAGTTTGTCCTGAATTCATCCCAGGGTCCCGGTTAGCCCCTTCCTCTGATGCAGGTCCTCTTCGTAAGTTTCCACACTCTTCCTCAAAAATAT	1	+	chr11:121575891-121576010
SORL1	chr11_121567888_1	CCTTTTTTTTTATATATATTTTAAAGAGACAAGAAAGAGACAGGGTCTTGCTGTATTGCCCAGGCTGGCACATTCACGGCTCACTGCAGCTTCAACTCAAACTCCTGGGCTCAAGGGATC	2	+	chr11:121567888-121568007
SORL1	chr11_121565918_1	GATCAGCATGAACTAGTCCTTACCTGAACACATTGCACAGCAGTGGCTGATGAGTACTGTGGTTGGCTCCTCCTTTAGCTCTTGAGGGGCACTCTGGCACAAAGGAATTGAGAAGGGGAG	1	+	chr11:121565918-121566037
SORT1	chr1_109398588_1	TCTCTCACCTTCCTCTTCTGAGGGGAGGTAGGCCAAAGGCGGAATTACTTACAGGTTTTCCAGGACTTCGAATGTAGCTTAGGCATTAGGGGCAGGTAAAAGAGGGGCAAGAGAATGATC	1	+	chr1:109398588-109398707
SORT1	chr1_109397137_1	GATCGCTGCTTCGGGCCTCCTGAACTCCCGCCTCTCCCACCCGGAAAGTACTGACCCAGAGAGGACACACCTTTGCTTCTGCGCAGCCCAACTTCTGCAAGCGCTCAAGAGTTAATTACT	1	+	chr1:109397137-109397256
SOS1	chr2_39121629_1	CGAGACCTCTTTTACAGCTCCTAGAGCACTGCACTTATGCCCCTCTCAGGGCGTTCAGTCTATTGTGTTTTGTTATCTTTTGCGGTTCTTTCGACTAGATAATAAACTGGAAGGCAGATC	1	+	chr2:39121629-39121748
SOS1	chr2_39119647_1	GATCGGGGGTATGTAACTTCAGGTAACAATGTAGCAAACTTAAACATACAAAGGCTAAAAATTCTTAACAAGCCAAATGACAGCACCAAGAATCTCGAACGCTGCAAAAACAAAACAAAA	5	+	chr2:39119647-39119766
SOS2	chr14_50232337_1	ATCGTTAGGAGATACAGTAACTATTTCTTAGGGTGATGGTGTGGGGACCGAGAGATGAGGCGTGGAAAGCCCTTAGCCTGGTGGTAGGGTCAGAAGGGGCAGATGACAGTGACGTTGATC	1	+	chr14:50232337-50232456
SOS2	chr14_50230980_1	GATCATAACAAAACCTTCCTTCCGGGACCAGGCAAAAAAAAAAAACTTGAGAAACGTCCTTCAGAATGCAACAGGCAATTGTGAGCCCCCCATTGCCAGCCAACGAGAAACGGCTCGGCC	1	+	chr14:50230980-50231099
SOST	chr17_43758486_1	GATCTTTTACTAAGAATTCTCTCCTCCACCCCATACCTTTGGTCTCAAAGGGGTGGTGGGGAGGCCGCCCTCCGTTCTCCGCCCGGTTCATGGTCTTGTTGTTCTCCAGCTCCGGTGGAG	1	+	chr17:43758486-43758605
SOST	chr17_43759416_1	CAAGGGTGCCCGCTTGGGAGAGAGGGCAGGATTCTGGTTACAAATCGAGGATGCGCTGGTCACTCAGGCTCCTGTGGTGGACAGCACAGAGGAAATCCCAGCTCATGCTCCTCAGGGATC	1	+	chr17:43759416-43759535
SOSTDC1	chr7_16532285_1	CTGTGCCCAGGATTAAGGATAATGAAATTCAACCACAAAAATGAGTAAATAATATATAATTGTAGCCTTGGAATTTATCAGTTTAGAATGGTTACCTCCATATTCACCTTTCTTTTGATC	6	+	chr7:16532285-16532404
SOSTDC1	chr7_16466210_1	CCTAGTTAGCTAAACATTGCTTTCTCTCAAGAAGCAAACCAATATTTTTTTTTCCTTAAAGTAAAAGGCACAGAGCTAAAACCTGCCCCCTGGACATGCTTAAATAATGCAGCTTTGATC	5	+	chr7:16466210-16466329
SOSTDC1	chr7_16529940_1	GATCTCAAGTGTTGACTTTTGCTAGTAATTTGAAGTGTGTGCATTTTGTATTCATATAAATATGACTTTTAACAGAAATATTGTTACACATATTATACTGCCAATTACTTTTTATTTATA	7	+	chr7:16529940-16530059
SOX10	chr22_37989055_1	ATTTTCTAGGCCACCTCCACCTTTGGATAAGGCTGTGTCATCCTCAGTCTCGGATGTAGTGGAAAGTGACTTGAAGTCAAGAAATCCTGCCACTAGTACCCAAGGGGCCTTAGGCAGATC	1	+	chr22:37989055-37989174
SOX10	chr22_37986907_1	GATCCTGGCTGAAGACACCTGGGCCTCTGCCCCAGCAGGACAACAGGAGGGCCAGTGTCACCTTCTCCTCCTTTCCCTGCTGGGGGTGGCAGGGGTCCCTTTACCCCCTCATTCTTGACC	1	+	chr22:37986907-37987026
SOX10	chr22_37983666_1	GATCCGCCGCCGCCGCCGTCGGGCCCTAGCGAGGGCGCGCTCCCCGGGGACAGGCAGCGGGGCTCCTCCGAGCCCACGGGGCTCAGCTCCACCTCCGATAGGTCCTGCTCCTCCGCCATG	7	+	chr22:37983666-37983785
SOX10	chr22_37984982_1	CCTGTTGAGTGCCTAGTGTGTGCCAGGCACTGATGCCCAGCTCCTCACCCTGCCTCCTACCTTTTCCCAGGCAGCCCTTTCTGCCCCATCCTGCACAGTAAGAGAGACTTCTCAGGGATC	1	+	chr22:37984982-37985101
SOX13	chr1_204073619_1	AGCCTAGGCTGCCAGCCGCGAGGACCGCACGGAGGAGGAGCAGGAGCGCGGAGCCGCGAGCCCCGAGCCCCGAGCCCGGCGCCTGGCTGAGTAGTAAGTGCACCCCTCCCCGCCATGATC	5	+	chr1:204073619-204073738
SOX13	chr1_204072699_1	GATCAGGTTCTTAAGGGAAGTCCGGAGAAATGGGGTTTTTAAAAAACCCGAGTCCAGGCTATCTGTTTGGAGGGGTTGGGAGGCTTGGAGCTGGACCAATAACTTCTTAGGTCTTGCTTT	1	+	chr1:204072699-204072818
SOX15	chr17_7591910_1	TGCTGACAGAGTCACCCTGAGGGGAAAGTGGGAAAGAAAACAGAAAAGCAAGAAGCGGTGAGTAGAAATTCAGGTGGGAGACATTCCCTACCATCCAAGCCCTCCTGGCATTTGGTGATC	1	+	chr17:7591910-7592029
SOX15	chr17_7589735_1	GATCCTGAAAATGGAAAGGTCTTCCCAGTCTGGAGTCGTTGCCGAGGAACTTGGGTCCTTAAAAAGTGTATTTTATCCCCAAGCCCAGAGCTTAAACCGGAGCCTTTGCTTCCAACCTGT	1	+	chr17:7589735-7589854
SOX17	chr8_54458800_1	TCTGTTTTTCGAACGACCGGGTGATGGGTGAGCGGAAAGCCGCTTCCAGGAGACCAAAAGAAAGGGGTGCCTTTAGAGGACGGGTGTTCCCCAAGGGCTCGGACTCAGGAGTCCCAGATC	1	+	chr8:54458800-54458919
SOX17	chr8_54456971_1	GATCGAAACACAAGTTTAATAGTCATTCAGATTTCATTCCAGTCTAAAGAAACTTATAGAAATCTAATTATCTGCCAGAATAACCGCTTTAAACTGACTGTAAGAACCACAGTTACTTTG	6	+	chr8:54456971-54457090
SOX18	chr20_64050433_1	CCTGGGTCCTTCCCACTGGCCCCTCCCTGGACCCTCTGACCTGGGCGGGGGCGGGTTCCGGAGGAGCGTCCAGCTTCCTGAATTTTCACTGTCCCCTTCCTACTCCATCAGGAGGGGATC	1	+	chr20:64050433-64050552
SOX18	chr20_64048369_1	GATCGGCGGCGGGCCCCAGCGGCTCGGCGCTCTCCAGCGGCGGGGCCTCGGGCGGCGGCGACAGCGGGCCGGGGTACGGGCCGGGCGTGCCCAGGGTGCCGTAGTACAGGCCAGCGAGCG	9	+	chr20:64048369-64048488
SOX2-OT	chr3_181609761_1	GATCAGGTAAATAAGCCCAGAAGACCTTGAATTTCAGTGTGTTCCTAATGGAGGAATAAATATAGTTTACTAATAACCCAACACATGTATTTAAAACAAATTAATGAAAATTACTTTGCA	6	+	chr3:181609761-181609880
SOX2-OT	chr3_181610519_1	TAGCCAGTGCATTTGAAAACTCCCCTTGCACCAGGGCTGACTGTAGCTGGGGGAAGACATTTTACTCATTTGCTCTTTCCTTTCATACAGTCAGCTGGTCCCTCTTCTCAGGTGTAGATC	1	+	chr3:181610519-181610638
SOX21-AS1	chr13_94711936_1	GATCTCCGAGTTGTGCATCTTGGGGTTCTCCTGGGCCATCTTGCGCCGCTGAGCCCGCGACCACACCATGAAGGCGTTCATGGGCCGCTTGACGTGGTCCACCGGCTTGGACATGCTCTC	1	+	chr13:94711936-94712055
SOX21-AS1	chr13_94713407_1	CCTGCATGTGTGCGCGCCCGGAGCCGGCACTGGGTGTGCATGTCCAGCCGCGGCTGTGTGTGTATATCTGGGGGCCTGCGGAGGAGGTGGAGCCCAGGACTCGGGGAGGGAGGAGGGATC	3	+	chr13:94713407-94713526
SOX30	chr5_157652763_1	TCTACCTGCCATTATCCTGTTCCAGGCTCCCAGCATCTTTCACTGGGATACTGCCGTAACCCTGTAAATAGTCTCCCTGCTTGTCACCCTTGCCCCACTACACTCCAGCTGCCAGTGATC	1	+	chr5:157652763-157652882
SOX30	chr5_157651637_1	GATCCAGGCTGGGCCCCAGCTTCTGCTTCTTGGCCTTGACATGCAGCGCCAGGGGCTGCACCGGGTGCAACTCGGGCCTGGAGGTGGCGCCGTCTGACGCTGTCGGCGGCTGCAGGAGCC	4	+	chr5:157651637-157651756
SOX5	chr12_23952187_1	GGAGTGGAGTCAGGAAGAGGAGGAGGCGGGAGGAGAGGACGCAGAGAGAGCACAAGGAGACATAGTGGCAGCATAAAGATAGAAACAAAGATAATGGCCATAAGGCAGGATGCTGAGATC	1	+	chr12:23952187-23952306
SOX5	chr12_23584833_1	TTACTGAGTGTAGCATTCATATCACTGTATTTCATTTTATTGTGTTGTTTTCTTGAACATCTCGTGGCTAAATAATCAAATTTCAAACAGTTTAAGACAATTTTCATTTTTAAAGTGATC	6	+	chr12:23584833-23584952
SOX5	chr12_23584174_1	GATCCACTGGAGTCATATAAAAGAGAAGTAAAAATACCACATGAAGGCACGGATAGCCCATTGACGGGGGGAAAAAACCACTGATGAAAATATTAATGAAACACTGATGAACCTGAAACA	4	+	chr12:23584174-23584293
SOX5	chr12_23950499_1	ATGTGGAGGGGAATAGGTATCCACATGCCAAAATAACATACACGAGCGAACAAAAACCCAAAACGAAATCAAAACATAAAAACAAAAAGACGGTACTAACAAACTGTCCTGTTTGGGATC	5	+	chr12:23950499-23950618
SOX5	chr12_23949104_1	GATCAAATAGGAACTTATAGCCTCCGTTTAAAGCACCACTAAAACCTTCTGTCACCCTAGAAATTACATGAGACAGAGATGCTGAAAATGGTAACATTCTGCACAAAAGCGTTTTTAAAA	5	+	chr12:23949104-23949223
SOX6	chr11_16408062_1	GATCAACCAACTCCTCTCACCTGGTCTTTAGCAAGTATCAATTATTACAGCAGTGATTCAAGGTCATGGAAAAGAGCAAAGCTAATAGGTCCATAGAAAAATCAAGGCTTGTGCCCTCGT	3	+	chr11:16408062-16408181
SOX6	chr11_16404793_1	TGTAAGAATGAAATGTTTTAAACTCTTTTGTAAGTTTTCTTTTCAACCTGAAACTCTGTGGCATCTAGAATTATGCAAATGGACAAAACACTAAAGCTCTTTTTAATCTTTTCCTTGATC	6	+	chr11:16404793-16404912
SOX6	chr11_16401259_1	GATCCTATGCTAGTACCTTCCCAGTTCTGCTGGAGTTTGTTGTTGTTGCTGCTGTTTGTTGTTTGTTTTTGACAGGGAAAAAAATCTCCATTTATTTAAAATGGAGCGTTAATAGTTACC	5	+	chr11:16401259-16401378
SOX6	chr11_16410310_1	TAAGACACACCAGGGCTTCCCTAAGTGTTTGTGTAGGTCATGACAGGCTCTTTGTGGTGGGAAATATTTATTATTTAACATTAAGTAAGAAACAAAGAACACGCAATGACATCTATGATC	5	+	chr11:16410310-16410429
SOX7	chr8_10731541_1	CTCTGTTCCCGCGCTCTCATATAAGCGCCGGCACACAGTAGGCGCTCAAGGCCTGCAGAATGAGTGAGCAAATATAGCTCAGACACCTACTGAATGAAAGTCGGCAGGTTTGACTAGATC	1	+	chr8:10731541-10731660
SOX7	chr8_10729932_1	GATCTCCGCTCCTGTCCCAGCAGAGGAGCCTCCCTGCCCGCCGCGCGGTTTCACTTTGGACCGCGCCAAGTGCCCCCGCTCTGAATCCTGGGCACCGCGAGCACCCACGCTCGCGCAGAT	3	+	chr8:10729932-10730051
SOX9	chr17_72120654_1	GATCCTAGTCTAGACACACACACTTGCGCGCACACACACACACACACACACAAGATTCGCGCGGAGAAGGCACTAAAATTCTGGCATTCCGAGAGTACGACAAACTTACACACTTGGAAG	1	+	chr17:72120654-72120773
SOX9	chr17_72121450_1	GCGCCCCCAGCCCCACCATGTCCGAGGACTCCGCGGGCTCGCCCTGCCCGTCGGGCTCCGGCTCGGACACCGAGAACACGCGGCCCCAGGAGAACACGTTCCCCAAGGGCGAGCCCGATC	6	+	chr17:72121450-72121569
SOX9-AS1	chr17_72116348_1	GATGCAATCATCGCCATTGAGCCTGCCCTCCCCTAGGGAAACCCCACAAAACCATCCTGAGAATCTCAGCCCTCTTTGGTCGGTACCTGAGACTGCATAGACCTAAACTGAAAGGTGATC	1	+	chr17:72116348-72116467
SOX9-AS1	chr17_72115387_1	GATCCAAAAGATAGTGACAGGAACACTGTTATATTTTCCGGGTCTTAATGATTTGGAAGGGGAATACTGTCCCCTCTCCTAGGCCAGTCCAAATTTCACAACCCATCCGGAAAACAAAAG	2	+	chr17:72115387-72115506
SP1	chr12_53380728_1	ATTTCCCTTCCCCCCCGCCCCCCACCGTCCCGCCCTTTCCACGCCCCTCACCCCGAAACCGCCCTTTCCCTCAGGGCCCGCCCTCCGCCCCGAAACCTTCTGACTACTAACCTGTAGATC	2	+	chr12:53380728-53380847
SP1	chr12_53379203_1	GATCTCGTCCCGCCTGCATTCCCAGGGCTTGCAGCGACATTGAGGCATCTGCCCGCCTGTCCGACCACCCGGGAGGGGGGTAAGATTTGAGAGGTACTTTATAGGGGCAGTTAAATGAAG	1	+	chr12:53379203-53379322
SP100	chr2_230415411_1	GATCATCTGGGTTCCAACCTCCATCCTCCTCCAATGAGAAGCTTTTGTTCTCTCAAGATTCCAGTGACTTCTCCGAAGCTTAGGTGTCTCTTCACCCCTGGCTGTTCCAAGGCGGCCCCA	1	+	chr2:230415411-230415530
SP100	chr2_230416524_1	TGTGAGTTCAACTTGCCATAACACACGTGACTTTCTTGTTTTGGATTTACTGCTCAGCTGACCGGGACACTCTAAACATAGCAGTTGTTGGTGGCTGGGATTAACTATTTCCTCATGATC	2	+	chr2:230416524-230416643
SP110	chr2_230223757_1	GATCAAGACTCTATACAATTCATTTCCCCAATTCCAGGTGTCAGATTCTAGCATGCTTAGCAAAATGAAGAGAAATCTTCCAGGTAGAATGAAAGCATTGATTTACCTTTGGGGATTATG	5	+	chr2:230223757-230223876
SP110	chr2_230220555_1	GAGAGCTGGGCAGGTAGTTGGGAGCCAGGAGTCTGAGGCAGAACTGGGACCTGCTGATTCCAGAGAGCAGTAACTCAAGGGCTGGCAGGGACACCCCTTCTCATGCCCCTTTTAAAGATC	1	+	chr2:230220555-230220674
SP110	chr2_230219611_1	GATCAGAGCTTAGGTGAGGGTAGAGGGCAAATCTCGGCTCCATTCACAATAACAGGCTGGACTCTGGCGAAAAAAAGAGGTGTCAGTGTTCCCTCCATGTGCCCCCTTTTAACAGTCTCC	1	+	chr2:230219611-230219730
SP110	chr2_230226153_1	TCATGCCTGTTCTGAGGCTTTGTGTAGGATTGGATGATTCCCCGTGACCTCTGAACCCTCTCTTCTCCCCCAGGCCTCCTTTATCCCCACTCCAAAAGACAACTCTGTCTAAAAAGGATC	1	+	chr2:230226153-230226272
SP140L	chr2_230342739_1	CTTTCCTGTCTCATTTATAAGTTTTAAGTTCTGTCTCTTATTTCCCTTGGTTAGTCTAGCTAAAGATTTATCCTTTTTTTTAAAATCTTTTCAAAGAACCAAGTCTGAGTTTTGTTGATC	6	+	chr2:230342739-230342858
SP2-DT	chr17_47894871_1	GATCAACAAGAAGGAGAATAAGATAGGATAGGATAAGCATAGAAACTATCAGTGCGTCACAAGTAGTAAGCATTGTTTTCGGAAACTTTATGACACTCTCATACAAATAGCAGTGTACTG	5	+	chr17:47894871-47894990
SP3	chr2_173963594_1	GATCCAAACCGGGATGCGAAAGAGCAGGAAAGGGCGCCCTGGAGCCCAGCGGCCCGTGCGGGTCGGGGGAAGCGCGGGCGCCGGGGAGGCCTTTTGGGCAGGCGCGCCACGGGTCCGGGA	6	+	chr2:173963594-173963713
SP3	chr2_173965641_1	AGGCGCTCGGAGCAGGCCTAGCCAAGCTGTAGGGGAGCTGAGCTGGGGAGGAAATTCGTCCCCGGTGACTCCTGCTCCACTGGACGCTTCCTCCATCCCGGCAGCAGTCTTGGCCGGATC	1	+	chr2:173965641-173965760
SP4	chr7_21427615_1	GATCAAGGGCCCTACTTTTTTCTTTAGTGGCAATTGGAGGGATTGCTGGAGGGGGTTTTTGAGTGGAGGGCGCTGGGAAATGAGTAGGGGGCGGGATATCCTGAGACAACAAGTTTGGCT	1	+	chr7:21427615-21427734
SP4	chr7_21428439_1	GAACAACCTCCTTCTGGGTGTTGCTCTGGAGCCGATGGGTCGGGTTTCAAACCACGTTTTGTGATATCCCCCTCCTCCCTTCCCTCCTTCTCCCCCACCCCCTGCCGGTGTGCGTGGATC	1	+	chr7:21428439-21428558
SP5	chr2_170714746_1	GATCTCGCTTGGGTCCGCTGTGTGCGCGGGCGGGTGCGTGTGCGGCGAGGGTGCAGGGTGTGCAAGTAAATACAGGGGAGAGTTACACTCTTTGCCGTCTCAAAGTCCGGCGCCTGGAAG	1	+	chr2:170714746-170714865
SP5	chr2_170715634_1	GTGCACCTTGAACCTCAAAGGGAACCCCGCCGATGGGTGCAGCTGGAGCCAGGCCTAGGGGTGCCCACGCCAACTTCACACCTAATCCGGTGTGGCCTTTGCTGGAGGGACGCGTGGATC	1	+	chr2:170715634-170715753
SP6	chr17_47856155_1	CGTCTTCAAGTCAGTTCCTCCTTGCAGAGCTTCATGTCAGTGTTGTTGGCCTCTCTGAGCCACAATTTCTCTCGCTCCCTTTTCATCCTCTTTTTACATACTCACTTCCCAACTTGGATC	1	+	chr17:47856155-47856274
SP6	chr17_47854662_1	GATCCCTTCCAAACTTCAACTGTCCTGTAGAGATTGCACTATGAGAATATCAAAGCTGGTCTAGCCCCAAATTGTCTCGTCCAAGCCCTCGTTTTACTGGTAGGGAAACCAAACCCCAAA	1	+	chr17:47854662-47854781
SP6	chr17_47852162_1	AAGGTTCTTAACTTTGGGGAGGGGTCTTGGATTCCTTTGAGAAAAATTCACATGCCCAGTGCAATATTCTGGTAAAATTTCAGCGCGCTCGCGGAGCTCACAAAAACTTCCCTCAAGATC	1	+	chr17:47852162-47852281
SP6	chr17_47850801_1	GATCCTTTAGGACCACCCCGCTCCCAAGGCCATAGGAGGCTGGGGCGCGTTCGGAGTGCGTTTTTTCGAGACAATCTCCGTAGCGCTCACCCCTGGCCACCCCGACCCGCGCTCCTACCT	1	+	chr17:47850801-47850920
SP7	chr12_53335936_1	GATCAGGGAGGGAGAGGAGAAAAAGGGGCGCCCATGGAAGGGGTGGGAAGCAGGAAGAGGGGAGAGCAGCATGGGCAAGTTGTCAGGGCTTCCTCGGGGGGCTGCTGAGGGGAGAGGTTA	1	+	chr12:53335936-53336055
SP7	chr12_53336585_1	ATGAACACAGACGGACACACACAAATGCACACAGTGACGCACTGGAGGCACACGCACCACACCCGCCCCAGCTGACCATGGAGAGGCTTGCTTCCCCAGTCACCCACCTGCCTCTAGATC	1	+	chr12:53336585-53336704
SP8	chr7_20787610_1	ATAAATATTCACAAACGCTGCCCCTGTCGCCAACTTCCTTTGGCTCCTTGTACCTAAAATCTTGAGTGATTTTTTTTTCTTAACTTGGTAAACAGCGTCACTACATTTTTGAAGAAGATC	5	+	chr7:20787610-20787729
SP8	chr7_20785776_1	GATCCCAACCTCGGTTCTTCCTGCGAGGAGGAGAGGAGAAGGAGTGGGGGAGGGGAGGTGGGCAAAGGGCCGGTGGGGGAGGAAAGGAAGAAATGTGCATCAGTCCTTCGGTAGCCTCCA	1	+	chr7:20785776-20785895
SPAAR	chr9_35909121_1	GATCATGTCTGGTGAGGTCCCATGCCTGGAGTTATTGTTCTCACTACTCTGTTTCCCAGAATATGGACAAAGTGGGGCTAATAGCCCAGTCTCCTTTCTGGAAGTGGTGGGGGTCTCAGG	1	+	chr9:35909121-35909240
SPAAR	chr9_35910145_1	CTCTGTGTCCAGGGAATCTGTGCTCACGTCTTCCAGGACAGTGCTTCTTCTAGAAGCTGACATGGAGCTGACCACAGCTCTTGGAGGCATGGCCTGAGGCTTAGAAAATAGACAGAGATC	1	+	chr9:35910145-35910264
SPACA1	chr6_88048591_1	AAGCCCCATGGCAGCTTCCTGCAGCTCCTAGCCTTGAGCACCTCTGCATTGTGGTGTTTGATTGGTATGTGCGGCCTCGGACAAAGGAATGGAGCAGTAGAAAACACCTGTCAAGGGATC	1	+	chr6:88048591-88048710
SPACA1	chr6_88047353_1	GATCCCAAAGAAGAAATCGAATCCTTCTCAATACATCCCAAATTGGATATTCTGGATAAGAAATTTTGAAACCAAGTCACACGAAGAGTATGTGAGGGATAAGAAGTCTAGTTTGGGGAA	5	+	chr6:88047353-88047472
SPACA3	chr17_32990096_1	GATCTCCTACTAAGTGTTCTTACCTCAATAAAAAAATGAAAGAAAAAAATACTGGTGCTGATGCTGGGCCATCCCTCAATTTTAACTTGGTTGTCCTGGGGTGGGGCCCAGACAGATAGG	2	+	chr17:32990096-32990215
SPACA3	chr17_32992496_1	TCTGCAGATAAATAAGACATGCAGATAAATAAGACCAGCCGCCGTTCTTCAGAAGTTAACTTTGTGGTGGGAAAGACTGACATCTATTCCAGCCTCGTGTGACAGAGGATGTGGAAGATC	2	+	chr17:32992496-32992615
SPACA3	chr17_32970661_1	AAGATAATGAGAAAACAGGCCACGGGAGGAAGACCTCCCAGATTAAGACAATTTCAAAGCATTGAAGTAGATACCACAGAAATGCCCTAAGTAGGAAGACTAAAGTATTTACTGGTGATC	4	+	chr17:32970661-32970780
SPACA3	chr17_32969941_1	GATCCCCTCAGTTTAGCAGACCAGCTGTACCAAATCCTAGGACCCAGCTTTTACACCTGGGCTAAAATTATTCTATTATAAATATACTGTTCACAGGAGAAGAAAGGGGAATGATTAGGA	3	+	chr17:32969941-32970060
SPACA6	chr19_51692833_1	GATCACTATACGGCCTCCTAGCTTTCCCCAGGCTGCGCCCTGCACGGGACGGGGCCCGGCGGGGACCCCCAGCCCCACTCAGGGACCCTTAGCCCCACTGGGCTGCCCCAGGGACCCTGG	5	+	chr19:51692833-51692952
SPACA6P-AS	chr19_51694548_1	TGCCCAGGGTGAGTGTGTGGGGATGGGGAGATGGGAGATGTGGACTTGGAGCCCCTAAGAAATGGGTATGTGGGAGGGCCCAGGGCAGAGGAAGGAGGCCCCCAGAGTTGGGCAGTGATC	1	+	chr19:51694548-51694667
SPACA7	chr13_112376994_1	CTTGCTAAAGATGGGCAGGCAGCCTTTATTCAAAGGGGGCTACTACCATGGTGTCTCATAATAGTGGAGAGTGGGCTCAACTCCAAATACAGGGAAAGTGGAGATTTGCAGCCAAGGATC	1	+	chr13:112376994-112377113
SPACA7	chr13_112375914_1	GATCTGTCGGTTCTGGCACTTGCTCTGTAATTCAACCACCTCTCCAGCATCCTTCAAATACGCCTCTTTCCATGGGAGCAGATTTTGTTGGCTTTTGGCCACTGGCCCTTAAGTCCTGAT	1	+	chr13:112375914-112376033
SPAG1	chr8_100158541_1	GATGCAGGAAAGAGGGTGCCTCGGTGGGAGAGACCCAGCTTTTCGCGTTAGTAGGCCCGAGCAGTTTGAACTGGAGGTATTACTAAGCTGGCTACGAAATATGGGAGGTGGATGTGGATC	1	+	chr8:100158541-100158660
SPAG1	chr8_100157496_1	GATCACGCCACCGCACTCCAGCCTGGGCGACAGAGCGAGACTCTGTCTCCAAAAACAAAAAACAAAAAACATAAATACAATAAAAATTTAAAGTATTTAAATATATATATACATATATAT	6	+	chr8:100157496-100157615
SPAG16-DT	chr2_213283876_1	GATCACAAGAAAGGAATTGACAAAGCTGAACACCATAGTTCTTCATTGCTAAGCATCTGAGGAGCGTCTGGTAGCTCCCCTGGGTCAGTCTTTCTATTATGATTTCTAGAACTTTATTTT	4	+	chr2:213283876-213283995
SPAG17	chr1_118185420_1	GGCAGGACGAGGCTGGCCTCGCAGGTCGGGCTACGTTCTTCTACGGTCTGAGGCGTTGTCTAGAAACTCAAAATCTCTGGAATCCCATCCAGGACTCCTCCATCAAGATTTCTTCCGATC	1	+	chr1:118185420-118185539
SPAG17	chr1_118184552_1	GATCAGGGCATTACATTAAAAAATCATCTTTTCCTATCTATACAAGGCTCGCTTGTACTAAATACAGTGTAATTCTAGGCACTCCGTGTCTGTTTTCACTCAGCATTTATTAAAGCCCTA	5	+	chr1:118184552-118184671
SPAG5-AS1	chr17_28612227_1	TCCCTCCCCATTTCCTTTACCACTGTTTCACTTACACAGTACCAGCACCAACTCGGCAGCAAAGAGACGGATGGAAGCCTCAGGAAAGCAGCCAACAGCCGACCAAAGGGAGTACAGATC	1	+	chr17:28612227-28612346
SPAG5-AS1	chr17_28599694_1	ACAGGAAGGAGCTGAGTCAGAGAGACCGTGTGTAATTTGCTCAGCGTCACACAGATAGTAAACGGCAGAGCCGCTCTTCCTCCCTGTCCCGCCAGCTCCTGCCTTCTGCTGTCTTGGATC	1	+	chr17:28599694-28599813
SPAG5-AS1	chr17_28598559_1	GATCTTTTTCCAGAGTTGGTGAGGGCACCGGGCTGCAGGGTAAGTTCACGGAGAGGAGTTCTCATAGATGGTTTTCCCTGAGAAAGAAACCAAGAAAGAGGGCGAGTGTGAGGAAGCCTG	1	+	chr17:28598559-28598678
SPAG5-AS1	chr17_28611229_1	GATCTCTCTCTGCAGCCACTGGAAACTGAGTTAAGAGGTAGGGAGTGGAGGTAGGGGTAGGGGTTCATTCCTTAGTAGGAATACGGCAAGATTTCCTAAGGTCTTCCTTCTTCCCACCAC	1	+	chr17:28611229-28611348
SPAG6	chr10_22345069_1	GATCGGATTGTACAATGTGACGTGTGAGATTTCTCGGGACCGTCGAAGCTCAGACAACTCCAGGGCTGCAATTTACTCGTCTGGCTGCCCTCGAACCAGGCTCCCTTGGCGCGTGGGGCT	1	+	chr10:22345069-22345188
SPAG6	chr10_22346052_1	TGTCAGGTTGAAAGTCGAGGCCCTAGGAATTGCCTGGAGTCATTTTACGTGAATGGGACTCTACCCTAATGAGACCCATTTTATCCAAGTGCCATTTTGCATGCCACCCTGCCTTTGATC	1	+	chr10:22346052-22346171
SPAG7	chr17_4968741_1	AAGGCGGTGGCCAGGTCATGTGGCCAGTCCCGGCTGGGGAAGCCCTTCCAGCTCCTGGTTCTGCTTCAGTTCCCTCATCCTGCAGAGAGAAAGATAGGAGTCAGAGGAGACTGGCGGATC	1	+	chr17:4968741-4968860
SPAG7	chr17_4967126_1	GATCCGCCCGGGCAGCTCGGGAATTTAAGGCTACGGATGGGAAAAAGGTTGTCGGAGGGAGGCAGAAGGGACTGGGTTAAATTAAGCAGGAGGGGCAAGAACACACAGAGGACCCTGCAA	1	+	chr17:4967126-4967245
SPAG8	chr9_35811376_1	GATCTGCCACCAGGTTTCTGAACCCTGGAGGAATACAGGGGCTGAGCTCAGAGTCAGGGCCAGTGTCTGGACCAGGCCCAGAGGCAGGACCAGGATGAGAGCCAGAGCCATGACCAGGAC	1	+	chr9:35811376-35811495
SPAG8	chr9_35813025_1	GTCTGGTGTCCTTTAATCAGTTGGCAGGTTCAACCTGGAGGCCACTGGAGCTGCCGGCCCCCAAGTACATGAATGTGCAGATGATACACAGATTGTGCACCCAGCTTCCCATCGTTGATC	1	+	chr9:35813025-35813144
SPAG9	chr17_51120320_1	GATCCCGCGGCCCCCGCCCTGCCGCCGGCCTCACCTCCTCAGCGTGCTTGCGCAGCGCCTTCTCCCGCTCGTACTGGGTGATGAGCTGCTCGTTGTCGTCCCGCAGCAGCTCCAGCTCCA	4	+	chr17:51120320-51120439
SPAG9	chr17_51044877_1	GATCAGTAGCAATTTTTGTGGTAAAGAACTTTAAAATTTTAATTATAAGGTATTTTAGCTGTAGCTAAAACAATTTCTGCTAAAAATGGACACATATAAGTAACTGAAAATTATTTACTC	7	+	chr17:51044877-51044996
SPAG9	chr17_51047290_1	CCAGGATTAAAGAACAGAGAAAAACAGAAACAAACATATTATTTATTTTACTTTTTCTCAAGGCAAAATATATAACAAAGCTTACCTAATTCTACTATGAGCTGTGGATTCTAGTTGATC	6	+	chr17:51047290-51047409
SPAG9	chr17_51121868_1	AGGGGTGGAGTCACTGGAGTGAATAAGTCCCATGACAAGTGAGGTTTCTGCCGCCTGGGAGAGTGTCACGTGTGGGGAATGACACAACGCCCACGCCTAGAGCGGGCTGAGTCAAGGATC	1	+	chr17:51121868-51121987
SPAM1	chr7_123924573_1	GATCAGTACCATATTTGTTTTTAATTGGAAAAGTCTTTTTCTTCCAATGTCTTTATTTGAGCAAGGGACAATTCTTGAGCTTACATAGAGGTTTTTCCTTGCCCAGTGAACTCACCAGAA	5	+	chr7:123924573-123924692
SPAM1	chr7_123925571_1	TGGTCTGATTCAATCTATAAAGAAATGCCAAAATGAGGAATAACCTCAGTCGTTAATTTCTTTACCACTATCATGGTGTTGCATGAACCTGGCAGATGGCGGTTTTAGTGAGCCGAGATC	3	+	chr7:123925571-123925690
SPANXA1	chrX_141585359_1	CTTTGTTAAAAAAAAAAAAAAAAGTACACTGTAAAACCGTCACTTGGTGTAGCCTCATAGTAATTCTCCCTTTTTGGAGACCTAGGATTCAGTGTGGGCTCTGCCCAGAGCTCAGAGATC	3	+	chrX:141585359-141585478
SPANXD	chrX_141700587_1	TGTACGGAATATTATGTTGGAAGAAAACTCTTTTTTAGACCTTTAAGAAAAAATTTTGGCCCTGTCATTGTGGCTCATGCCTGTTATCCCAGCACTTTGGGAGGCTGAAGCAGGTGGATC	3	+	chrX:141700587-141700706
SPANXN1	chrX_145246519_1	GATCCAACCCTGCAGCATACTTCTGCCTGAACATCCAGGCATTTCCATACATCTTCTGAAATCTAGGCAGAGCCTCCCAAGCCCAAGCCTCAACTCTTACCCTCAGTGCATCTCCAGGCT	1	+	chrX:145246519-145246638
SPANXN1	chrX_145247774_1	CCGCTTAATGCCAGAGCCCACCGCCGCTTACAGCCTGGGGTGCTTGTAGGTAGGGGTGGGAGGGGCCTGGGCAGTATGGCTTGCTGCCCGGCAGGATATTGATAAGATGTTTTTATGATC	1	+	chrX:145247774-145247893
SPANXN2	chrX_143720359_1	GATCATAAAAACATCTTATCAATATCCTGCCGGGCAGCAAGCCATACTGCCCCGGCCCCTCCCACCCATACCTATAAGCACCCCAGCCTGTAAGCGGCGGTGGGTTCTGGCATTAAGCGG	1	+	chrX:143720359-143720478
SPANXN2	chrX_143721634_1	GGAAAGGGAGAAGTAAAAGTATCTTTTGTCAAAGACTACCTGAGAGTATATGTAGAAAAGTCAATCTAAAAAAATGGTTCTACATTAATTGAGGTTAGCAAAATTGCAAAGTAAGAGATC	6	+	chrX:143721634-143721753
SPANXN3	chrX_143518382_1	GGAAGGGGAGAAGTAAAAGTGTCTTTTGTCAAAGACTACATGAAAGTATATGTAGAAAAGTCAATCTATAAAAAAGCTTCTACAATAATTGAGGTTAGCAAGATTGCAGAGTAAGAGATC	6	+	chrX:143518382-143518501
SPANXN3	chrX_143515828_1	GATCAGCTAAACTCTTTTTCCCCCAATCCATCAAATCCACCCACACCATCACATACAGGGCTGTCACCCTCCCTCGCCTCATAGCCTCTTAACTGAATATGTTACAAACGGATTCCATAA	1	+	chrX:143515828-143515947
SPANXN4	chrX_143026205_1	CAGCTTCATGCCAGAGCCCACCGCTACATACAGGCCAGCGTACTTATAGGTATGGGTGGGAGAGGTTTGGGCAGTATGGCTGGCTGCTCGGCGGAATATTGATAAGATGTTGTTATGATC	1	+	chrX:143026205-143026324
SPANXN4	chrX_143024979_1	GATCGACTTTTCTACACAGGCTCTCATGTGGTCTTTGACAAAGGATACTTTTACTTCTCCCCTTCCACACTAAATGCCTTTTGTTTTTCTTTTGCACTGGACACAATCTCCATTACAAAA	4	+	chrX:143024979-143025098
SPANXN5	chrX_52796444_1	GATCCTTCGTCCTCCTCCTCTTGGACTGGATTGATGGAGTTCTCTCAGGACTGGTCATTCTCGAGTTGATTTGAATGTATTTTCTTAGTCTTCCTGTAGCACAACACTAATACTGTTGAA	3	+	chrX:52796444-52796563
SPANXN5	chrX_52798306_1	TGGAAGGGAGAAGTAAAAGTATCTTTTGTCAAAGACTACATGAGAGTGTATGTAGAAAATCAATCTAAAAAAAATGCTTCTACAATAATTGAGGTTAGCAAGATTGCAGAGTAAGCGATC	6	+	chrX:52798306-52798425
SPARC	chr5_151686491_1	GATCAGATTCCCAGGAAAGGAGGAGGCTGCCACATTTGCAAAGGGAGCAAAGAGGACAGGCAGGCAGCCTCTGAAACCAGAGACAGACACAGAGAAAAACAGAGAGTGAGAAAATGCTCC	1	+	chr5:151686491-151686610
SPARC	chr5_151687195_1	AGGCCTGGAGGGATGACCCAGAACAGCCTCTTTCTTGTTCAGAGGGCAAGTGAGGCCTGGAGACTGCAAGGAATTACCCAATGGCCCCCAGGGGCAGAACCAGGCCCAAGTGTCTTGATC	1	+	chr5:151687195-151687314
SPARCL1	chr4_87529688_1	ATTGTTCTAGCAAATACAGTCTGAATTTTAATAGAAGGGTACTTCAGATACCTTAACCTTCTTTGAATGAGATTTGGAAATGGACATATATAAAAATGATTGCTCCTTATATTATAGATC	6	+	chr4:87529688-87529807
SPARCL1	chr4_87528984_1	GATCACGCAAATCAGCTTAACAAATGCAATTAGATAATGCCGTAAATTTATTACAACTTACCTTTAAGTAAGGGGCTGGACCCAGAGCCACTGCAGAAAAATTGAAGTTGAATCCCCTCT	4	+	chr4:87528984-87529103
SPART	chr13_36345890_1	GATCAATAGCGATGCTCCGAAAGGACTCCGCGATAGGAATCGAGCGGGAAGGATTCCCTCCATCCTAACAGTCCATGGGTTAAGAGGCCGAAGCTTCCCTAAATACCACACTCCCGCGAG	1	+	chr13:36345890-36346009
SPART	chr13_36347166_1	GAAAAAGCAGTATGTACTTGCCCGGAGCATTTAGAACCAGTTTTGTTGTTGTTGTGTTTTTGTTTTGTTTTGAGACAGAGTCTTACTATGTTGCCCAGGCTGGAGTGCAGTGGCATGATC	3	+	chr13:36347166-36347285
SPAST	chr2_32064448_1	AGCTGTCGACTTTGTTTCAGACACCAGCCTTCCCCCACACTTCTGCATGACCCAGGTCACTATGAGACACCCAGACGTGTTGATGACAGTGACATTTGTCCTAGAGTGACCACACTGATC	1	+	chr2:32064448-32064567
SPAST	chr2_32063090_1	GATCTCAGCTCACTTGCAGCCTCTGCCTCCCGAGTTCAAGCGATTCTCCGGCCTTAGCCTTCCAACCAGCTGGGACTACAGGCGCGCGCCCCCACGCCCGGCTAATTTAATTCCCAGATT	1	+	chr2:32063090-32063209
SPATA12	chr3_57060212_1	GATCTCTTGAGCCTGGGAGGTCAAGGCTGCAGGGAGCCGTGATTGTGCCACGGCACTCCAGCCTGGGCGACAGAGCTGAGATTCTGTCTCAAAAAAAAAAAAAAAAGGAACTTAGCCCAG	1	+	chr3:57060212-57060331
SPATA12	chr3_57061142_1	CCCCTCTCCCAGCCCCTACTGTATTAATACTTCTCTCTCTAAACTTGCTATTCCAGGTACCCCCTGTAAGTGTCCTTTTGTGACTGACTTTTCTCATGTAGCATAATACTTTCATGGATC	2	+	chr3:57061142-57061261
SPATA13	chr13_24159944_1	GATCCCAGCACAGAAGGGTTTGCTTCTCTTCTGTGGTTTTCATGTCAATTAATGATTAGGCCTTGAGCCTCACAAGAAAGGTGATAGGCCTTTGAGTCGGTTTACTGCAACAGTCTACTC	1	+	chr13:24159944-24160063
SPATA13	chr13_23980539_1	TTGTGGTGTTATGGAAGACATGAACAAGAATAGTACTCCTACTTAACGAAGTTTTGTTTTGTTTTGTTCGTTTTGAGACAGTCTTACTTTGTCGCCCAGGTTGGAGGGCAGTGGCGGATC	3	+	chr13:23980539-23980658
SPATA13	chr13_23979408_1	GATCCTCAAGCCTGGGAAATTTTAAAGGAGATGGGAAACGACCCCGCCTTCTTATGAATATGCAACAGTAAGGGGTTGGGAGAAGGGAGAGAAAAGGCCTGCAAGAAATTCACCCCAGGT	1	+	chr13:23979408-23979527
SPATA13	chr13_24269827_1	GATCCTCCCACCTTGGCCTCCCAAAGTGTTGGGATTACAGGTGTGAGCTACCTTGCCCAGACCTAATTTTTTTTTTTTAGAGATAGGGTCTTGCTATGTTGCCCAGACTGGTCATGAATT	1	+	chr13:24269827-24269946
SPATA13	chr13_24162610_1	TCAATATTGATGTTAGGTAGCATCTACCAAACTCTGGGTGTGTGCCAAGCACTGTTCTGAGGGCTTAACGTGCATCAGTACTCATTTAAAATCCTCCACACATCCCTATAATGTAGGATC	3	+	chr13:24162610-24162729
SPATA13	chr13_24271299_1	TTGTTACTGGTTTTTGCTTCTATTACATGAAATTCCTTTATTCAATAGATTATTGGTGGTGTGTATAAGAATGTTTCTTGCTAATTGAGGATGTGTGAGGTTTAAGGCTGTGAGCTGATC	6	+	chr13:24271299-24271418
SPATA16	chr3_173141546_1	TCACACAAAACTACACAGATACAATATAGACTTTATACATACATTTTATAAAGTTTTGTATTTGTTCTCTTTTAAAGAAAATTATTTTAAACATTTTACTCTAAAACCATTTATGAGATC	7	+	chr3:173141546-173141665
SPATA16	chr3_173140807_1	GATCTTAGTCTTTACTTTCTCACCAGAGTGGGGAAGGATAGGGTGACCCGGTGCAGCGGACAGGGAACCACTTTGGAACTACCTGTCTTCTAACTGCCTGCAGGAGATGATTTCTTGGTT	1	+	chr3:173140807-173140926
SPATA17	chr1_217632437_1	ATGACAGACCAATGGAAAATATGTCAATGAGATAGGGTCTTGCTGAGCTGCTTTTATTCTAACGTTTATCTCACCTACTACATCATTATTTCACAACGTACCTCTCTTACAGCACTGATC	5	+	chr1:217632437-217632556
SPATA18	chr4_52051805_1	AAAAACCCCCGGGGTTCGCCCTCCCATAGGTTCCAGCACAGCCCTTGTCGGGGATTTCTTAGGGCTGGAGTTGGTGGCCACTTTGCAAAGCCTCCGCGGTTGCGATTCCTAACCAGGATC	1	+	chr4:52051805-52051924
SPATA18	chr4_52049475_1	GATCTTGTGAGACTTACTCACTATCACGAGAATAGTACAGGAAAGACCTGACTCCATGGTTCAATTACCTCTCACTGGACCCCTCCCACAACACGTGGAATCCAAGATGAGATTTTGGCA	1	+	chr4:52049475-52049594
SPATA19	chr11_133845063_1	GATCCCCACACCCACTGAGACCACTTCTCTAGCATTTTGGATATCCTGAGTCATAAAGAAATCTTACTCACTTTTTTCAACCAATGATGTAGTACAGACACAGCCTCACTTTCCACAACG	3	+	chr11:133845063-133845182
SPATA19	chr11_133845953_1	ATTGCTCCCCTCCCACAATCAGGCTGGTTGTGGGCCAGGTCTTCATTTGCATAGAGATATAACTTTATAACTTCACTTCAGCCTCTGATTGGTCACTTTCCGCAACCAATCAGACTGATC	1	+	chr11:133845953-133846072
SPATA2	chr20_49915782_1	CTAGGGATGGTGGCTGGCCGGGTTGTCATGGAAACCGCTCAGGAGCAGGGAGCTGGGAGCTATGAGTGCTGACTGCGTGAACTCGGCCTCCACTTCCCGGACCTGCCACTTATCATGATC	1	+	chr20:49915782-49915901
SPATA2	chr20_49914918_1	GATCTCATTCCATCTCCACTCCAGCCCTAGCAACCAGGTTCAATCACTTAAATAGGCAACTGAGGCTCTTAAGATGAAGTGACTTATCCAAGGTCACACAGTGAGTACAAACCCAGGTGT	1	+	chr20:49914918-49915037
SPATA20	chr17_50546476_1	GATCAGGTCACTTGTTACGTTATACCCTCACGGACTTGTCACGTGGGTGTTTATCGGTATGGCTGTCGAATTAGCATCTGCCGCTCTCAACAGACTGTGAGCCATGTGAGGGCAGGAGCC	1	+	chr17:50546476-50546595
SPATA20	chr17_50547729_1	AGTCTGGCCCAGGACCTGGCCCCACAGGAGTCCCAGCAGGTGGGCGCTGAGTGAGGGAGTCCCCATGTCTGGTTTCCTCTGTTTGTCCCTCACCTGGTCGAGTCCCAGACCCTACTGATC	1	+	chr17:50547729-50547848
SPATA21	chr1_16437712_1	GGGTATGTGCTCGATGCCTGTCTTTGTTAGACTGAACAGAACTGAAAGTGCTCTGAATGGCTGGGTGCGGTGGCTCACACCTGTAATCCCAGCACTTTGGGAGGCCGAGGTGGGTGGATC	1	+	chr1:16437712-16437831
SPATA21	chr1_16435873_1	GATCTGCAAAAATTTTCTCCCATTATGTGGATTACATTTTCACCTTTTTGTCTTTTGAAGCACAGAAGTTTTAAATTTTTGTAAAAGTCCCATTTATCGGCCTGGTGCGGTGGCTCACAC	5	+	chr1:16435873-16435992
SPATA22	chr17_3513439_1	GATCACGGGTCTCCCACAAATTCAGGCAACCCAGTCACAGCAGAAGAGATGGTACAATGTGTGGGCTGGGGTTGGGGCTGACGGGGGAAGCTGGCAGGAGGAAAGACTCCTCTCCCTGCT	1	+	chr17:3513439-3513558
SPATA22	chr17_3471403_1	GATCCTGAGGGCGGGGACCCTCATTTACCCCCAATCCCAGCTCCCAAATGGACCTAAGTGGCGTTAGTAATGGGGTTGGTGGCATTGGTGTGCAAAAAGTGTGCTCAATCTGCACGCACA	1	+	chr17:3471403-3471522
SPATA22	chr17_3473150_1	GTAGGGACTGCAGACATGAGCAATATAGAATATTTGCTAGCAGTTTATAAACTTAATCTGTTTTATACTTGTCTTTTTCTGCTTATTTATTTCCACCTGGAAAGTTGGTCAGGATGGATC	5	+	chr17:3473150-3473269
SPATA22	chr17_3514412_1	CATTTTAAAAGTTGTGCCAACTAGGGTTCTAAAAGTCAGAGCTGGAAGAGACCTAAGAAGCATTTCCATTCAACCCTCCCATTTGACAGATGGGGAAAGTCAGGACCCTTAGACTTGATC	2	+	chr17:3514412-3514531
SPATA24	chr5_139403038_1	GATCTGACTGCTATATAGGGTGGGCCAGAAGAGGGATAGAGAGAAAAGCACTCTGGATGGTGGGGACACACATGCCAAGGTCAGCTGCCAAGAGGAAGACCTGGGTACCTTCAGGGAATC	1	+	chr5:139403038-139403157
SPATA24	chr5_139404490_1	CAAATTTCCTCCATTGTATGAGATTCCAGCCTCCTGGAACACACTTAGTACTTAGGGGTCCTAAGCCTAAGCACGGAAGATAGACGAAGATAAAAAATGAGAATGGCTACACCTGAGATC	2	+	chr5:139404490-139404609
SPATA25	chr20_45888516_1	GACTCTAACAAGCAGCCAGCCTAGGGACCCCTGCTCTTTTGCTCCGACCTGCTGACCTGCAGTGATTCTAAACGAAGTGACTCTCATAGGCTGTAGGGGCAAGGAGACCTTCCAGTGATC	1	+	chr20:45888516-45888635
SPATA25	chr20_45886718_1	GATCATCATGGCGAGGGTGAGGATGCAGATATCAGGCTGGGAGCTGGCCTCCTTCCCCACTGCCTCAGAGGGTACCGGTAGAACCCGTGGTGACAGCCCACACAGCATCAGGGGCCTAGG	1	+	chr20:45886718-45886837
SPATA2L	chr16_89701119_1	GATCTGCCAGAGCACCGCGCGCAGCGAGGGGTCCCCGCACACGCCCGCGCGGCCCCGTCGCAGCTCGCGCTCCAGGCACTGGCGGTAGTCCTCGGACAGCGAGCTGCTGCCCATCCTGCG	6	+	chr16:89701119-89701238
SPATA2L	chr16_89701970_1	GCTCCTCCCCACGAGACAGGGACCCAGCCCCAGGCGACCCGGCCGCGGGGAAGCAGGTGCGCGGGCTCGTCCCCTGGGGGGTGGGGCCACCGGCATTACCTGGCGGGGATTGGCTGGATC	6	+	chr16:89701970-89702089
SPATA3-AS1	chr2_230996877_1	AAGGGAGGTGATGATACTGCTTTATTCTGTCCTCATCAAGCTATCCTTTTGGGCTGTAAAAGATGCCTGACAAACTAGTCCAAGGAAGATAGTCTGGGTTGATGGAGGATGAGAAGGATC	2	+	chr2:230996877-230996996
SPATA3-AS1	chr2_230995144_1	GATCTGCCCGCCTCAGCCTCCCAAAGTGCTGGGATTACAGGCGTGACCGAAGCCCTTTTTATCTGCATAGGTCTGCTCTAAACCTTCCGCTGGGGCAGGAGCTCCTGCGCTTGCCAGTCC	1	+	chr2:230995144-230995263
SPATA31D1	chr9_81988402_1	GATCCTGAGAGTGGCAATGCCTGGGTACAACAAATATTCCAGGCAGTATTTCAGGCTTTCAAGGCAGTGTGGTTGGTGGGGTCCAAGTTAAGAGCTCCAAACAGTAAAGCGGGACTTGGG	1	+	chr9:81988402-81988521
SPATA31D1	chr9_81989233_1	CTGGCTGTGGTGGAGAGTTCCAGGATAAAATCCCAAACACAGTAATTCTGTGGTCCCAGGTGGGATTATTTAGAGATTGTGGGCTCTCTGAAGGAGAACGGTCTCTGCTGAAATTTGATC	1	+	chr9:81989233-81989352
SPATA31E1	chr9_87883424_1	CAGTGGCAAGGACCGGGTCAGGAGAGGGGTGAGGTCTCTGTGGGAGGAGAGGCCCCAGCCCTGGCTCATCACCCCCTTCCTGGGGCAGGTGCCTGGGGGCCCAGCCTCCTCTGTATGATC	2	+	chr9:87883424-87883543
SPATA31E1	chr9_87882248_1	GATCTAAAGAAAATAAGTAAAGGCTTAATTATTGTTTTGAAAATAATTTGTCAAAGTGTTTGAGGTTTTTTTACAGCAAGCTCCATAATTCGGTAACTCAAAATTATGTTCCTAATATAA	7	+	chr9:87882248-87882367
SPATA4	chr4_176194975_1	GATCCGCCTGCCTCGGCTCCCAAAATGCTGGGATTACAGGCATGAGCAACTGTGCCCGGCCGTCCTTACCAGTATTAATGCCCAATATCACTAAAGAAAAAGCTTTGACTATTTTAATAT	1	+	chr4:176194975-176195094
SPATA4	chr4_176196102_1	TGTAGGTTAGATTTTCACACTTAATTAAAATCTCCTAGTAGGCATAATTCCTTCATTAATTCAACAAATATGTATTGAGTCCATATTATGTGCCACGCATTCATCTAGTCACTTGGGATC	6	+	chr4:176196102-176196221
SPATA45	chr1_212848287_1	TTTATTAAAACTTTATATTTTACATGGGGAACTTGTTGTTGTTGTTTGTTTTTGTTTTGGTTTGGTTTTTGAGATGGAGTTTCACTGTTGTTGCCCAGGCTGGAATGCAATGACACGATC	5	+	chr1:212848287-212848406
SPATA45	chr1_212847331_1	GATCAAAACTGTGGTTTCCATATTGCTTTTGCGCCATCCATATTGCTTTTGAGCCATTGTAAAGTCGAAAAATTGTATGTCAAACAATTGTAAGTTAGGGGCCGGCCGTATTCTTTCTAG	4	+	chr1:212847331-212847450
SPATA46	chr1_162376417_1	GATCACATCATTGCACTCCAGCCTGAGCGACAGGAGTGAAACTCTGTCTCAAAAAAAAAAAAAAAGTTTTCCCCTTTCTTCCCTTACCAAAAATCAATACACAGCAGTAACTACTTACCA	4	+	chr1:162376417-162376536
SPATA46	chr1_162377244_1	TGTATATATTTTTCACATTTTCTTTGGAAATTCAAATTTGTAAAAGTTGCAGAAATTAGGCTGGGTGCAGTGGCTCAGGCCTATAATCCCAGCACTTTGGGAGGCCAAGGCGGGTGGATC	3	+	chr1:162377244-162377363
SPATA5L1	chr15_45402579_1	GCTACCCGACGGCGGCTCCTGCCTCTGCACTGCCTGGCCTCGGCGGGACGGAGCGGACGGCTTTGTGCAGCTGGACCCGCTGTGCGCGAGCCCCGGGGCGGCGGTCGGGGCGTCGAGATC	6	+	chr15:45402579-45402698
SPATA5L1	chr15_45401669_1	GATCGCATGAACTTTAGTGATTAACTTGTTGCCAAAGAATATTCAAAAGAATATCAGAAATCAGAACAAATGTACTGTTGGTGTGCTACAAATCCATCAGGTAGCCTAGTTTTCCTTCTT	5	+	chr15:45401669-45401788
SPATA6	chr1_48473260_1	CTGTGATTTGCTTCTCCCACTTAATATTATGCCACCGGTGATGCTGTGTAGCTGAAGTTTTTTCCATTGCTGGACAGTATTCCAATATAGATTGATTTATCCTTCCTACTATCAATGATC	5	+	chr1:48473260-48473379
SPATA6	chr1_48471706_1	GATCTGAAAGCGCGCAAGTTGGAAGTCGGGTTGAAGCCAGCATAGCGGAGCAGGGGTCAGGCCTCTGCGTGGCCGGAGTGGGAGAGCGCTTCTGAGAACAAGATGGGGCAGGACCGAAGG	1	+	chr1:48471706-48471825
SPATA6L	chr9_4667372_1	AGGGAAAAACTTGGTATGATGAAGAAGGGCATATTGTATCCTTATCCAGTTCCTAGTGCTGTGTCTCTCTGCATATCAAGAGATACAGGTGGGCACCTAACTATCTATAGTGTCCAGATC	3	+	chr9:4667372-4667491
SPATA6L	chr9_4666286_1	GATCCTTTTGTGCCGAGCCTTGGACCAATTTTTCTTAGTTTAGCTGAATACCTAGAGCAAATGTTCCCAGAAGCTTCCCCAGTCCCACGCCCTTGTTCCCCTACCGTCCCCCCCAGCCCA	1	+	chr9:4666286-4666405
SPATA7	chr14_88385362_1	GCTAACATTTGTGTTTCACTTTTCTCCGGGACCCAGGGGACGTGGATGCCAGATGAGTCCACCTCCTCTCCCTGCTCTTCCCGCAGGGACAGAGCCTGCCAGGTGCTGGTGACTCGGATC	1	+	chr14:88385362-88385481
SPATA7	chr14_88383747_1	GATCAATAAAAAGGAAATGTTGGGGTTAAGATAAAAGATTGTGGAGACCAAGTTTATTGTGCAGAGGAAGCTCTCAGTATAGCAGACCTCAGAGAGAGAGCAGATTGTAAAATTTGTCTT	5	+	chr14:88383747-88383866
SPATA8	chr15_96783902_1	CAGGCATGAGAGGCAGGTGGTAAGGGCAAGAGGAGCAGCCCCTGTGCACTTGGGGAGGCTGGAAGGGTTGGCGAAAGGAGCTGAAAACACCCTAGATTCCCCAAATGGCATGAAGAGATC	1	+	chr15:96783902-96784021
SPATA8	chr15_96782768_1	GATCTCCGTAACTTTTTCCTTCCCTCCATTCACCCTGGACATTTTGCCCTCATGATTTCTCCTTTCCTCTTGTGTATTTGTCTCTTGATGACCCATTTTCCTTTCAGAGAAACTGAGGCT	2	+	chr15:96782768-96782887
SPATA9	chr5_95683225_1	AAAAAATGGCATGTGCTTTAAAAGAAATGCTTTATATATGATGCCAAATAGAAAAGAAACACCAGCAGTGAATTCAGAAAGACTTCTGAATAGATTGTTTTTGCTTCACCAATGAGGATC	6	+	chr5:95683225-95683344
SPATA9	chr5_95682437_1	GATCTCAAAATCAAGCATTAAATAATGGGTATGATACTAAAAATAGAATATATTTTTTCTATTCCTTTTAAAGGTTATAAAATCACATTACCTGATTAGACTGTGATAATCTTAGGATGG	7	+	chr5:95682437-95682556
SPATC1	chr8_144011952_1	GATCACCAAGAAGGGGCATCCTGGCCAGGAAGGTGGAGTGGTGGGTTTTCATTCAACAAATATTTACTGTTTACCTACAAACATTGTGCCAAGCCCTGTGCTGGACACTGGGGTTTCCAG	1	+	chr8:144011952-144012071
SPATC1	chr8_144012519_1	TCTCTACTCACCAATTATGAAGGGCTTCGGCATCAGATAGAGAGGCTGGTGCGGGAAAATGAGGAACTGAAGAAGTTGGTGCGGCTCATTCGGGAGAATCACGAGCTCAAGTCAGCGATC	1	+	chr8:144012519-144012638
SPATC1L	chr21_46184857_1	GCTTCTAGGAGAGAAAGTCTTGAGTCAGGCTTTGTGGAGAAAGGAGGTTTCTACACCCCAAGCGTTCCTGACACAACCCAACCAGCCTGGTGTTGCACCACAGGGCTCACACCTCAGATC	1	+	chr21:46184857-46184976
SPATC1L	chr21_46183873_1	GATCAGCCTGGGGGAGGAGACCAGCCTGGTGAGGAGACCAGCCTGGGGGAGGAGACCAGCCTTGTGGGGGAGACCAGCCTGGGGGAGGAGACCAGTCTTGCGGGGGAGACCAGCCTAGGG	2	+	chr21:46183873-46183992
SPATS1	chr6_44343343_1	AGTTTGGGGGCATGTAAAAAGAGCTGCTTGAATAGTAGCTTATGTTTGTGCTAACCCAAGATTTGATTAGGCAGAGAGCACCACCAAAGCAGAGAGTCTCATAAATTACCTCACTGGATC	3	+	chr6:44343343-44343462
SPATS1	chr6_44342306_1	GATCCTGTCTAATCAACGCCAATTATAACCAGGCATCTGCAAGCTTTGTGGAGGGCGCATCTTTCACTGCTACCAGAGCCTACAGTTCTAATAATGAAAATTGCCTGGAAAAGAACCACA	2	+	chr6:44342306-44342425
SPATS2	chr12_49367146_1	GATCTTCTCGGTCTCCGGTGCGCGGGCCGTCTCGCCGCTCGAGCCGCGCTCGCGCACCCGTTGGCTGCCACAGCCTCGAGCTTGGCGCGCCGGATTCGCGCCGGCGCGAGTACGCGCCCT	6	+	chr12:49367146-49367265
SPATS2	chr12_49367801_1	GGAGTTTCCAGACGGATAGGCCGGGGAAACAATGGAGTGTGGGGGGGACTCTGGCGTGAGCGTGTGTGGGGTATTGGATTTTAAGAAACAACGAGCGAGATAGAACGAAAGAATAGGATC	1	+	chr12:49367801-49367920
SPATS2L	chr2_200350773_1	GATCTGCCCACTTCGGCCTCCCAAAGTGCTGGGATTATAGGCATGAGCCACCATGCCTGGCTTAAATTTAAATTTTAAGTAGACCTAAAATCCTGTGGATAGTGACTGACTAGGGCTGAG	1	+	chr2:200350773-200350892
SPATS2L	chr2_200305259_1	GATCTCCAGGGCTCAAGAGATTTGCCCACCTCGGTCTCCGAAAGTGTTGGGATTACAGGTGTGAGCCACTGGGCCCAGCCCTCAGTTTATCTGTAAAACAGGACAAAAGTAGTACCTACC	1	+	chr2:200305259-200305378
SPATS2L	chr2_200352339_1	ATATATATATATATATATATATATATATATATATGGTAAACAAGCTCGATTTTCTCTCTCTCTTTTAAACATTATCCCAAATAACAGGCTTAACTAGTTTTCACCTCCACTGTATTGATC	7	+	chr2:200352339-200352458
SPATS2L	chr2_200306087_1	GGAACACCCCGGGTTGGTCGGGTTTCCAAGGGCTGACCCGAGCTCCAGCACTTTTTCCGCGCCTGATTTTTCAGGTCATTTTCGAATGGGCTATCTTTGCTTACATTTTGAGCTTGGATC	1	+	chr2:200306087-200306206
SPC24	chr19_11154490_1	GATCACACCACTGCATTCAAGCCAGGGTAATGGAGCGAGGCTCTGTCTCACAGTAAGTACACAAAATGAAAGGAAATTCTGATACAGGCTATGACATGGATGAACCTGGAGGACATTATG	1	+	chr19:11154490-11154609
SPC24	chr19_11156554_1	CTATTCAGTAGGTGCTATATAGTTGTTTAATGAAACATACATAGAATCCTAGCATGTAGCTGGGTGCAGTGGCTCACGCCTGTAAGTCTGAGCTCTTTGGAAGGCTAAGACAGGAGGATC	2	+	chr19:11156554-11156673
SPC25	chr2_168889871_1	GATCATCAGGATAGCCAGGTGGCCGGCACCCTCCCATAGAATAAGACCCCACACATCTATCCTGTCTCTCTCCTCCACCTCAGAACAGTAAAAGTTAACAGTAAAATAGGGACTAAGGTG	1	+	chr2:168889871-168889990
SPC25	chr2_168892249_1	GAGGTGTTTCTGGATGGTGGTTATAGTCTTGCTCAGATTGAATGCTCCATTGCTCCTCCCCTGAAAACTTAATTCTTTCTCCAAAGGGTGAATGATAATGGCGTATAAGGATAAAAGATC	3	+	chr2:168892249-168892368
SPCS2	chr11_74950380_1	CTTTAATATAGTAAGCAGAATTTTTGAATATAATTGAAAACAGCTTTCAGACTTCCCTGTGCATAACACATGGTAGGTGCTTAAGAAATGAAAACATGATTATGTTGAGGGGTTAAGATC	6	+	chr11:74950380-74950499
SPCS2	chr11_74948440_1	GATCCCCTGTATCCGTTAGTACAATATTGGTGCTCAATATACATTTGTGAAAAAAATAATTAAAATCTAGAATACTATTACATCCTAAAACCGTAAAAGCAGAGTGTCAGAAGGGATATA	6	+	chr11:74948440-74948559
SPCS3	chr4_176319483_1	GATCCTCCAAAAAAAGCTCAAGTCCTAACTTTGACCAGGTTTGACAAAGAAGGGAGAGGACCAGGCGTTTTGTAAAGTGCTGCTTCCAAACGCCACCCGTCAGGACAGATTCTAAACCAC	1	+	chr4:176319483-176319602
SPCS3-AS1	chr4_176321568_1	CTATACCGTACATACATACCTACCTATGATAAAACTTACAAGTTAAGCACAATAAGAGATTAACAATAACATAATAGAACTGTAACAATATACTATAATAAAAGTTATGTGAATATGATC	7	+	chr4:176321568-176321687
SPDEF	chr6_34555781_1	GATCCAGGTCACAGGGTCACTGATGACTGGGAGATGAGCTCTGAGCTGGCAAAGTGCGCCCCCTCCAAGTCCTGCCTGCAGTCGCCCACCCCCCAGCTGGCAGGGAAAGACCCCATGCCA	1	+	chr6:34555781-34555900
SPDEF	chr6_34556679_1	TGAGGGGGCACTGAGGGTGGGCACCAACTAGGGAAATCAGTGAGGGCTTCCTGGAGGAGGTGCTGTCTGGCTACTCAGGCCAGGGATGGAGAGAGCTTCAGAGAACCCTGGGGAGGGATC	1	+	chr6:34556679-34556798
SPDL1	chr5_169583401_1	GATCGCACGATGGTGCCAAAGGTGTCTCTCCACCGCCCAGCCCAGCGACACTGTTCCCCTAGAAGGCATTGTCGTAAAAACAAAAAAAAAAAAAAAACGAACAAACAAAACACCAAAACA	1	+	chr5:169583401-169583520
SPDL1	chr5_169584036_1	ACTGGGTTCCGAGCCGGTCTTATCTTCCGCTGGACCACCTCGCCGCCCTCAGGGATTCTGGACAAATATGGAACGTTGGGTCGGTTGCCGGGTCCTCAAAATTATAACCGCCACTGGATC	1	+	chr5:169584036-169584155
SPDYA	chr2_28811322_1	GCTCCCGTCTCCACGTGTGCCTGCCGCCTTTATTGTGGGAGGAATGGAGATTTGGGGGGTCTTTTTGATAAATCCTACCTCCTTATGTCCCATTAAACACCTCTTTTTGTCCCCAAGATC	1	+	chr2:28811322-28811441
SPDYA	chr2_28810270_1	GATCAAAAAGCTGTTTAGAATTCTTTTTATTTGTTCATTCAACATGCATGTATTAAGCACCCACGTAGTCAAAGGCTAGGACAAAGCCAAAAAGATTACTGCTGCAGATTCACAGTTACA	5	+	chr2:28810270-28810389
SPDYC	chr11_65169661_1	GATCCACAGACATCCAGACACCAGAGGCAACAAGAAACTGAGAGACTCAGAGGCCCACTGAGACCCAGGCAGCTTGTTCTGTGTTACGAGGGGAAAAATAAAATAAGAAACAAAAGAGAG	1	+	chr11:65169661-65169780
SPDYC	chr11_65170394_1	TGGGTTTAGGACGGGAGCTTGAAATGTTTGAAGTGGCCCCATCAACTTGCTCTAAATCCAGGTATTTTTCTAATTTCATTCCTCCCTGAGGGCCTCAGTTTCCCCTCGGTGTAAGGGATC	1	+	chr11:65170394-65170513
SPDYE3	chr7_100305520_1	GATCTCGGCTCACTGGAACCTCCACCATCCCGGTTCAAGTGATTCTCCTGCCTCAGCCCCGCAAGTAGCTGGAATTACAGAAGTGCACTCCCACACCCAGCTCATTGTTTCTGTATTTTT	1	+	chr7:100305520-100305639
SPDYE4	chr17_8758142_1	GATCCCTGGCTTCCTGAGTCCGTCGTTTCTTTCCCACACACCCTACTCAGGTGCTTCAGATTCCCAGTAACTGGCCCCCTTCCCTCTCCTCAGTCAATCATCTCCCATCGCTTCTCCCTC	1	+	chr17:8758142-8758261
SPDYE4	chr17_8758831_1	CCGCTTCTCCTTCCCATTTCAGAGTCTAGTCTGGTGAGAGAGGGAGGAAGGTGGAAGGAAATTTAGGGTAAGCAGAATGATGAGTCCTTCCAAGAGTGAGATTAACATATACAGGAGATC	1	+	chr17:8758831-8758950
SPECC1	chr17_20086508_1	GATCACCCTCTGGCTTCTCTTGTTGGGTCCCATACAGCCAGTATGTGTCACCAGGGGCATGTGGCATGTGTAGCCTGCCTCTCCTGAGTTTGCAGAGCTGGGCTGGCTCCTCCTTGATTT	1	+	chr17:20086508-20086627
SPECC1	chr17_20008558_1	GATCCTTTCCTTCCTCCTCATTTGAGCTTCACGCCCTCAAGTATGACCAAAGGTTCTGTCATTCCACTCCTGCAGTTTTCATTAAGGTCTTAGGCCACTTCCATGTCAAGAAACACAGTG	1	+	chr17:20008558-20008677
SPECC1	chr17_20154791_1	GATCGGGGGTAGCAGTGGAGGAGGTGAGAAGTGCTGAGATGTAGGGCTATTTATGATACACATACTGACAGGCGTTGTTGAGGGACGAGATGTGGCATGTGAAAGGAGTCGAGGTTTCTG	1	+	chr17:20154791-20154910
SPECC1	chr17_20010543_1	AAGCAAGCGAGTTGAATTTGGTAGCCCAAACTACAGCTGAAGCTGAGCCTCCATACTAAAGCCTGTCTCAGTTTTAATAGTTTTTCGCTTGATTCGTTTGCCTCTTCCAAGTAGGTGATC	2	+	chr17:20010543-20010662
SPECC1	chr17_20157951_1	ACCTTGCCTGGCTAGAAATTCGTGGTAAAAACTTTAAATGCTGGATTACTGTCTGAAAGTGTAATTTTAACTGGCCTTCTAATGCTGTGATGAAATGCTGTAGAGTTCATCACTGAGATC	5	+	chr17:20157951-20158070
SPECC1	chr17_20087966_1	GGGGGGACATTCTGGACAGAGGGAACAGCAGGGTCAGAGCTCTTCCTTGGGAACTAGCTGCACATGCTCAGGGAGCTGGGAGCGGCCCACATGAAGCACAGTGAGCAGGGGAGAGTGATC	1	+	chr17:20087966-20088085
SPECC1L	chr22_24271618_1	TAGTTAAGTCTAAGACATCATAGTCGCGGCACGTTGGGCAAGCTGCCCTGGAGATGACGAAAAGAAATCAGTTTCCAGTAGTTTTAGCCCATTTACAGAACACGCAAAAATTCTGTGATC	2	+	chr22:24271618-24271737
SPECC1L	chr22_24269948_1	GATCCGCCCGCCTCGGCCTCCCAAAGTGCTGGGATTACAGGCCTAAGCCACCGCGCCCGGCCGGGCACATTCTTGTCTGCCAACTCCAGGTGCTTAGGCATGTGGACATCCTTCTTGACC	1	+	chr22:24269948-24270067
SPEF1	chr20_3780718_1	GATCCCAGGAGACATTCCTAGAAACACAAACACCTTCACAATCACAAAGAAACACATGCACACAAGACCCCCCCAAATACAAGACTAAACATGTCAACACATATGAACACACACATGCTC	3	+	chr20:3780718-3780837
SPEF1	chr20_3782028_1	CCAAACCCCTCATCACCCGTCAATGAGCTATTCTTCCATGGATTAGAAATTCATTTCAGGCAGGGCACAGTGGCTCATGCCTGTAATCCCAGCACTTTGGGAGGCCGAGGCGGGCAGATC	1	+	chr20:3782028-3782147
SPEF2	chr5_35618900_1	GGTTTTCAGGGCAAGTCATTTCAGTCCATTTTCCCAGAAGAACTTGCTTAACACCAGCTTGCTACCAGAGAGGCAGTGGTGCCAGTTCAACCTTAGCTTATCTACAGAAGTTGCTAGATC	1	+	chr5:35618900-35619019
SPEF2	chr5_35617450_1	GATCCTTCCACGTCAGCATCCTGAGCTGGTGGGACCACAGGCGCACGCCACCACGGCCGCCTAATTTCTTACAGAAAAAAAAACGGTTTCTGCTACCTTGCCCAGGCTGGTCTTGAACTC	1	+	chr5:35617450-35617569
SPEG	chr2_219460606_1	GATCCCGCGGCTTGGGAGTGAGCAGAGTGGCTAAATCCAGACGGCCGCGCTCCGCCCTCCCTCCCCTCTCCCCTCTCCTCCCCCTCCACACCAGGGCCCAGGCTGCCTGTGGTCTCGGCA	4	+	chr2:219460606-219460725
SPEG	chr2_219462378_1	GGTCTCCTGGTGAGTAGCCGCACTTTCCACCACCCACCAGCGACTCTATGCCAGGCCTGGCTCTGGGAGGTCTGGCTTTGGGTGGAAGGAAATGGAATCTTGGTGGGCTTCCCCATGATC	1	+	chr2:219462378-219462497
SPEM1	chr17_7421428_1	TTCCCGGCACCGCTCCTCAGGCCGAATAGTGTATGATGCCCGGGACATGAGACGGCGGCTTCGGGAACTGACCCGGGAGGTGGAGGCCCTGTCCGGCTGCTACCCCCTAGCCTCTGGATC	1	+	chr17:7421428-7421547
SPEM2	chr17_7426404_1	GCTGCAACCACCAGCAGCGGCCGCAGAACTACAGACAAATCCCCCATAGCCACTCAGTCTTCCGTAACCCACATCGCAGCCAAAAGATGTCACAACTACACCGAGTGCCTTTCTTTGATC	1	+	chr17:7426404-7426523
SPEM2	chr17_7424842_1	GATCCAGCCACCTCAGCCTCCCAAAGTGCTGGGATTATAGGCATGAGCCACCGCGCCCAGCTCGGGTTTTCTTCAGGTAGTAGCTTAACCGTTTTTCACCTTGGAGTAAGGGTGGGTTGG	1	+	chr17:7424842-7424961
SPG11	chr15_44663001_1	GATCCTCAGCTGGCATCTTTAACTGAAAGAAATGGGCATGGGACTCGACCCTGTGACAGTTAATCAACCTGTGTTGAATAATGAAAGAATCAGCGCCTCAGCTGAGACCCGTTCCGGGTT	1	+	chr15:44663001-44663120
SPG11	chr15_44663958_1	CAGCTCCCTTGGAACCCAGTTCCTGCCTCTTTTCTTCGCTTTTCTTATTGTGCTGTTCGCTTACAGGCTCTGGGGTGGTGCCATTTCCTTGGTAGCATGGACCGTCTTACAGTGTGGATC	1	+	chr15:44663958-44664077
SPG21	chr15_64989519_1	GATCACGTGCGTGGTCACATGGACCGGCCCACTCAGAACACACTCACAAAGTCACACCAACCAAGGCAGCCACGCGCCACACACACACACCTACAACCCCGCATACCGCACACCCAGCCG	1	+	chr15:64989519-64989638
SPG21	chr15_64982244_1	AAGCAATCCTCCCATCTCAGCCTCCTGAGTGTCCGGGACTACAGGCGTGCACCAACACGCCCAGTTAATTTTTTCTAGTTTTTGTAGAGAAAGGGTCTCATCATATTGCCCAGGCTGATC	1	+	chr15:64982244-64982363
SPG21	chr15_64981185_1	GATCTCCTTTTCTTTCCTCAGGGCTAACGTATTCCACAGAACTACTTAGAACTACTTTATAATCTTCCAAAGGGCTGCTGCTTCTCTGTTTCTTCCCCCTCCTCCTTTTTTTTTTTTTTT	4	+	chr15:64981185-64981304
SPG21	chr15_64990435_1	GTCACGTCTTAAGGTGTTCCAGACTTCACGACTCCTTTTTTATTAGTAAAATATTTCTGAAATTATGATAAGGTGAATAACATGTAAATCTCCTTGTTTTGAATTTTTTTTTTAGGGATC	6	+	chr15:64990435-64990554
SPG7	chr16_89508610_1	CGCGGAGTCCGGGCCCCACCTCCCGCCCGGCTCTGCTCTGTAAGGCCCAGCCCGGCGGGGCGGGTCGGAGGCCGCCTGGCCCCTGCGGCGGGGGAGCCTGCGCCTGTGGGCCCGCGGATC	9	+	chr16:89508610-89508729
SPG7	chr16_89506764_1	GATCTCCTGACCTCGTGGTCCGCCCGCCTTGGCCTCCCAAAGTGCTGGGATGAAGGGCAGGGAGAGGGAGGGGGAGGGCACCGCGCCCGGCCCACCTGGTGTCTTTCAATCAGGGAAAGA	1	+	chr16:89506764-89506883
SPHK1	chr17_76384961_1	TCCCACGAGCGCCGCGCGCGTCGCAACGGAGCGGGGCCCTGAGAAGCGCGCGCCGCGGCTCCCACCGCTCTGGAGCTCCGGGCAGGGGACACGGCAACCTGGATGGCTGGGGCAGGGATC	6	+	chr17:76384961-76385080
SPHK1	chr17_76383678_1	GATCTAACTCGAGGTGCTCGCGGACACGTTCTGTGGCTTGCCGCGATAAGTGTATCACAAACACACTGACAAACGCGTCCCTACTGGCCTCCAAAGAAGTGACAACTTCTGAGCGCGTTT	1	+	chr17:76383678-76383797
SPHK1	chr17_76375617_1	GATCAGCCTAGCGTCACTCCTGTAGCTGCACAAAAGCTCATGGGCACCAGCCTGGAATTAGGCGTCCCTTGTCCTAAGCACCCCTCCCCAGCCCCAGCTGTCCAGCCCATCCTGTCTAAT	1	+	chr17:76375617-76375736
SPHK1	chr17_76377103_1	GACCTGTGCCAGCAGCAAGCCCTTCCTGCAAAGCAGTGTGGGGAATTCTGCCAGGCTGCAGATGGATGGGCCGGTCTGCTTCCACCCCTTCCTCAGGTGCAAAGTTGGGGTTTTGCGATC	1	+	chr17:76377103-76377222
SPHK2	chr19_48626361_1	GGGTGAGGTGCTGGGCAGCTGCTCTATCCTGGAGCCACCTTGGTGTCTCTGCAGAATTTCCTCCATAGGCAGCTGTGTCTTTATTTTTCTGTGTGTCTGGGTGATGTATCTCTCTGGATC	1	+	chr19:48626361-48626480
SPHK2	chr19_48624005_1	GATCTCTGGGCCTTTGTTACGCGTGTTAGAGTCTCTGTCTTTGCAGCTAAAGACCTCCTCCCTCACGCCCCTTTTCTTTTGTGAATTCAATGGATGAGACAGGCCCACTCTCCCTTAACA	1	+	chr19:48624005-48624124
SPHK2	chr19_48619928_1	GAAGTAGTGGCAAAGAAAGATGGTGAGATGGGGCCTTGCAAGGCTATAACCAAATTCAAATCCTGGCTCTGCTAGTTACTAATGGGGTGATTGGGCAAGTCATTTAACCTCTCTGTGATC	1	+	chr19:48619928-48620047
SPHKAP	chr2_228181050_1	GATCTCGCTTTGGGGGCAGTCTAGGTGTCGGTCGGGGGTGAGGGACAATCTTCCCCACCCCAGCAGCCCCAGACACCCGCCCAGGTCAAGGTGGAAGGAAAGCGGGGGTACTTTGCCCTA	1	+	chr2:228181050-228181169
SPHKAP	chr2_228182036_1	TTCCCACATTCACGCCCTCACTCCTGGCAATGCCGACACTCCCCACTGGTTGCGCGCCACTCCTCTGGCTTCCTGTGTCGATTTCATTTTTGTTTGTGGTCTACCATGTTATGGTCGATC	1	+	chr2:228182036-228182155
SPI1	chr11_47380402_1	TCTATCCACTTATCTGTCCATCCATGCATCTTCCCAATGTTGAGTTCCAGGCTCTAAGCTGAGCGCTGGGAAAACAAAAAAGTATTATACAAGACCCCTGCCTTCAGAGAGTTCCTGATC	1	+	chr11:47380402-47380521
SPI1	chr11_47378086_1	GATCACAGCCCCACCGTGGGCCTGGCCTCAGCCCGCCAGGGCATGCTCCGAGGAAGCCAATGGCCCCCTCGCTGGGTCTCAGGCCAGGAGTTCCAGGGAGGAAACCCTGACTTCCCACTG	2	+	chr11:47378086-47378205
SPIB	chr19_50418613_1	GATCCTCCGTTTCCTGATTCTCCTCTTCAGTGAACCCCAGCCCTTCCTCGATGTTTTCAGGGTTCCCCCAAATCCAGCTCCTGTCCCATCTCCAGCCCTCAAGGTCAGCCCCCCAAACCC	1	+	chr19:50418613-50418732
SPIB	chr19_50420399_1	TGTTTTTTTTGTTTGTTTTTGTTTGTTTGTTTTTTAATTGAAGTGTAACTAACAAGTCAGTAAAGTGACAAATCTTGTGTTTTTGCATTATCTATACACCGTGTAGCCACAAGCCAGATC	6	+	chr19:50420399-50420518
SPIC	chr12_101474903_1	GATCAGTGAATGGCAGTGTAAGTAAAGTAGTTTAGGAGGAAAGACCGATTTGGAGAGTCCAGAGTGAAGGCTGTTGACAGTCCAGGCAAGAAAGAGAGTATAGAGTCCAGAATTGGGAGA	1	+	chr12:101474903-101475022
SPIC	chr12_101476646_1	AAGCAAAAAGAAATGTTTGTAGAAAATTTCGTAGAAAAAAATTTGTACTCATCAAAGAGAATTCAGGAGGTACTCTTGGTTTATGTAAGGTATTTTCAGAAAATATTTTTGAGCAAGATC	6	+	chr12:101476646-101476765
SPICE1	chr3_113515823_1	AGTTTGAGACAAGCATGGGCAAGATGGCGAAACCCCGTCTCTACGAAAAATTAAAAAATTAGCTGGGCGTGGGAACACGCCTGTAGTTCCAGCTACTCAGGAAGCTGAGGTGCGAGGATC	1	+	chr3:113515823-113515942
SPICE1	chr3_113514392_1	GATCTGAACCCTTTACCTACTTCCTCTAGATTCGGATGGCTCCCCACTGTCAAAAGCAATCCAACTCAGCTTGGCATTCAGACCCTCTCCCCCATATGGCCCGGCTGACTTTTCTTTCCA	1	+	chr3:113514392-113514511
SPIDR	chr8_47259980_1	GATCAACCAGGAAGCAATGCATTCTCACAGAGGCACAAAAAAATGCCTCTGAAACAGAAGATTCACCTCCACTTCTGCGTCCTTTTGAGGCAACTTTCTGAGCATCCTTTCCTCCTCCCC	1	+	chr8:47259980-47260099
SPIDR	chr8_47658911_1	GATCAACAAGAGCAAAACTCCATCTCCATCTCAAAAAAAAAAAAAAAAAAGAAAAGACTCTTCTCAGCGCCGCACAGTGGCTTACACTTACAGTCCCAGCACATTGGGAGGCTGAGGCTG	2	+	chr8:47658911-47659030
SPIDR	chr8_47261834_1	AATTCATTTCAGGCACCTCTTGATTATAAGATACAGTCTGATTTCTGAAGCATTAATGTGTGAAAAAAATCAAGGAAATATATAAATTTGCTAAATCCAGTGTAAGTTGTTTACTTGATC	6	+	chr8:47261834-47261953
SPIDR	chr8_47661005_1	TACCCAAACTCCTAGTGTCCGTGTCCATTCGTGTCATGTGGTGCCTGCTCCCCTGCACCACCGTCTTATAGTCATGAAAGTGGGGGTTATTGGGGTGTGTCTGTGGCAGAAGCATTGATC	1	+	chr8:47661005-47661124
SPIN1	chr9_88388022_1	GATCCAGTTTCCTCAGTCTTCGCGGTGTGCACCACTCAGGACGACTTGCGGCTTACGTCCAGGACAAAGGGGGCTTGTCCTTTCTTCAACGTCCTACTGCGCAAAAACGAAGCCCTTCTC	1	+	chr9:88388022-88388141
SPIN1	chr9_88389945_1	AAAAGGCAAACACCAAAATATTGTAGTACCTGGTAATTTACAGAACGTTCGTTATCAGATTTGATAATTATATATTAAGGTTGTAAAGAATGTGTATGCCAGAATTATAGGTAGTAGATC	6	+	chr9:88389945-88390064
SPIN2A	chrX_57138385_1	AGGTTAATCTTAATCTATGGTGGAATAATATTTTATTATATATATATATATATCACATTTTTTATCCATTTATTTATTGATGGACAGTTAAGTTGATTCCATATCTTGTCTATTGTGATC	7	+	chrX:57138385-57138504
SPIN2A	chrX_57135314_1	GATCTCACTCTCCCTCTGTTAGTCTTCCTTCTGAGTTGGATGTTTCCTTCTCATAGGTCATCCCCTCCCCCAAGGAGCCCCTCCCTTTCTGGCCCTTTTCCACCTCTTCCTAAGCAGTCA	1	+	chrX:57135314-57135433
SPIN3	chrX_56995153_1	GATCTGCGGTTCGGTGAAATACGAAGCGTTTCCCCATTCCCCTCGCCCTGCTTCCAACACTACCCGGCCAGGAGGCGCAGATTCCCCACCGTCCCGGATTGCGGGCCTCAAGTGCACAAA	1	+	chrX:56995153-56995272
SPIN3	chrX_56996333_1	TTAATTGTTAAATACCTATAAATTGTGCTTGCGCATGAATTATTCTGTTCACTTGAACAGAATAACCTAGACACTAAACTTAGAACAATTGCTATAATTAAAACAGGAATTTGTGAGATC	6	+	chrX:56996333-56996452
SPIN4-AS1	chrX_63349922_1	TAGTCAAGGTAAGATTTGTTGGCACAATAAAATTTATCCACTTTCCTGAATTTCTGACACCTAAACTCTTCTCTGCGTTCACAACTACGAGAACACAAAATAATTCACATCTAACAGATC	5	+	chrX:63349922-63350041
SPIN4-AS1	chrX_63348813_1	GATCAAACATTTAAACATTAAAAATAATAAAGTTATTAGAAGAAAATGTAGGTGAATATTTGTATGACTTTGGGTGGGGGCATCCATGTGATAAAAAAAGGAAACCAAAATCTATAAAAG	6	+	chrX:63348813-63348932
SPINDOC	chr11_63813830_1	TTCCACTTCCGCGTCACGGTGCGGGGCCGGGGCTGGGGCCGTCCCTCCCCAGTCGGGGTCCGGGACCCGGGCACCTTCTCACCCCCTTCAGCCTTGGGGCCCAGGTTTCCCTCTCGGATC	5	+	chr11:63813830-63813949
SPINDOC	chr11_63813121_1	GATCAAAATCCGGGGGCACCTGGTAGCGCTCTCCACGCCAGCAGAAACGCCCAACTGACTTCTTAATGGAGGGAAACCCCGGGCTTGGCCCGCAGACTGAGGGGCCCGCGTTGCGGGTTT	1	+	chr11:63813121-63813240
SPINK1	chr5_147832758_1	GTGCCTTCTGCCAGAAACCATTATAATGTGGCAGGCTAACTTCTTAGCTTCCAAGTAGGATAAAATCTCAAACCCTTCCCAAGTCATGACAAGAACTGTATTTATCTCTTAAGACAGATC	4	+	chr5:147832758-147832877
SPINK1	chr5_147830814_1	GATCTTGGCTCTGCGGGTTCAGAGTTGTCTGTCAACATTGTCAAGATGCAGTTGGAGGTATATGTGCACCATCTATTCAAGCAGAATATTTTCTTTCAAAACATTCAAAATGTGTAATGT	5	+	chr5:147830814-147830933
SPINK13	chr5_148268379_1	GACAGAACAGGTGCGACTTCTGAGAAGAAAGGTTAGAGAAGACTAGAAAGGCTGGGACCACCTTGAATTTGGCACACACACACACACACCCACACGCACACACAAAATCACCAAATGATC	1	+	chr5:148268379-148268498
SPINK13	chr5_148267842_1	GATCAGATAGTGGAAATAAATTGCATAAAACAAAGAAAATGGTATGGGACATGTGGCATAAAGTAGGGACATGACATTAAATCAGAAGCTTTCACTGGAGTCTAAAGAGCTTAGGTAAAT	5	+	chr5:148267842-148267961
SPINK14	chr5_148169275_1	GATCCACTCCACTTATTGAGAAGTTCATGTTGTCTAGGGACCTCAATAGCCCCATCTTTTTTTTTGCATCCCCTCAAAAGATAAATTTAGGTGAAGCTTCAGGTAAGGAGTTGCTTTTTC	4	+	chr5:148169275-148169394
SPINK14	chr5_148170258_1	TGTTTTGCCATCTTTTGCATGCCGATTATGAGATTTAACTCATGAGGGCAAGGAGGCTTGGGTGACTCACTGAGGTAACATGTAAAAGTGACTAGCAATATAATATGCATACATGAGATC	4	+	chr5:148170258-148170377
SPINK2	chr4_56820709_1	GATCTTCCTGCCTAGGCCTCCCAAAGTGCTGGAATTTGAGGCATTAGCCACCACATCCAGCTTCATAAGGATGTTTTAAAATCCAGTTTGGGATTTATCCAGGCCACATCTTCTATTTTC	2	+	chr4:56820709-56820828
SPINK2	chr4_56822167_1	GAAGCGTTCTGCCTTTCCCTCTTTTAATATATTTTTTAACTATTTGAGTTGACACATAATGATTGTACATATTTATGGGGGTACATAGTGATATTTGGATACATACAATGTGTAGTGATC	6	+	chr4:56822167-56822286
SPINK4	chr9_33240572_1	GGCTGTGGGGACAGAAGGGAGCAGGTAGGTCCCAGCTCTCAGGAGAGACTGACAAGTATGCTGGGTGCAGGGTGGTGGATGCTAAGAGAGACCTGGCCGAGGTCTTCTGAGCTCCCGATC	1	+	chr9:33240572-33240691
SPINK4	chr9_33239726_1	GATCTGAGGCCCAGTTAAGAAAAGTGGCTCTACCGAGGTCCCAGAGTTGGTTGCTGGAGGCACTGGCAAAGGAATCCAGGCTCCAGCCCCCTTCTCTGCCTCCTGCCATCTTCCAGTTGC	1	+	chr9:33239726-33239845
SPINK5	chr5_148064737_1	AGTCTGAAATCATATACAAATAATGCCCATTTTCCTAAAATAGGTGTGTAGGTACAAAAGAGCCTATGTTAATGAGAGAGTATAATAGCCTGTGACCTTAATCTTACCTTCTGTCAGATC	5	+	chr5:148064737-148064856
SPINK5	chr5_148062772_1	GATCAGTTTTCTGGAACCATCATAAAAAGGCCTTTAATTGGATAAAGTCTCGAACTTTTCTTCTGTGGATGTGAATATCTTGAGAAGTACTGGAATGAAACAATTTGGCTCTGGTTTCAG	5	+	chr5:148062772-148062891
SPINK6	chr5_148204308_1	TCAATCAGTTGCTGAGATGGCAGAAAAATATATATCTGACTATGTAAAGTTTAGCTGCAAAGATAGTCTCAGAAATCAATTGTTATTTCCTTTTCTTCTCTTTACAAAGGTGAATTGATC	6	+	chr5:148204308-148204427
SPINK6	chr5_148202655_1	GATCTGGACTCTAAAAATCCAAGTTACACCCAAGATTCCATTATCCTGTGGTTACTCACTTGGACCACAGACATGTAGGACCTGTCTGAAAGAAATATAAGAATCAAGTGGAAGTCAACC	3	+	chr5:148202655-148202774
SPINK7	chr5_148312923_1	AAGGGTCAACAATTAGACTTTTATACTGTGAAAAATTAATTAAAGTGTTTCCAACCACATAAAGACATTCAATTGCATTTCTTTATGTCAATTGGGAAGGAAAGGATATCAGAGATGATC	6	+	chr5:148312923-148313042
SPINK7	chr5_148310666_1	GATCTACTCAATGCCCATGCTCTTAACTACTAGATTACATTGCCTCCCAAACAGATATAGGAGTAAAATATTAGAGATTATGCAATATCATTTATTAGTCACTTAATATGTCTTGTAGAT	6	+	chr5:148310666-148310785
SPINK7	chr5_148314911_1	TTAGGTATTTTCTTTGGCCCACAAAATGTTTTTGCAGAAATGTAGCTAGGCAGATGTCACTTCTTTGGTACAAGACATGCAAATTACACTTAACTGTCTCATAGCAAGTCTGCTGTGATC	5	+	chr5:148314911-148315030
SPINK9	chr5_148334989_1	GATCATACCAGAATAAGTTTCAGCTATCTCTTTACTTTAGAAGGGAAATAAATGTGAAATTCAGCCTTAGATACTAATACTTCCATTAGTAGTATAAAGTGTCCTCCAATTCTACCTACA	6	+	chr5:148334989-148335108
SPINK9	chr5_148335798_1	TGCCTCAACCAACGAATTGCTAAATCACATCACCTCAGGGGTAGAGTGGATGTTAACAGTCATCTAAAGTCAAATGCTTATTCATGAGAATACTTTGTATAATTTTTTAGGGAGAGGATC	5	+	chr5:148335798-148335917
SPINT1-AS1	chr15_40845816_1	TGCCCTGTCAGGTGAGCCTGGCCATAGTCTCCTCCACTGGCTGGACTTGGGACTGCTTAGCATCTCTCTACCCCCTAGGAATGCATTGGCCTTTTGGTGGTCCAGGAAGACTGCCAGATC	1	+	chr15:40845816-40845935
SPINT1-AS1	chr15_40843708_1	GATCATTTGCATCGGGCCTCAGGTCTGGGGCTGGGAAAGCAGGCCCCGGCCGGAAAGGAAGACTGGAGGCCGCCGCCCCAGAGGCCGGACCCTCGCGTCCCGGCCGCATCCCCTCCCGGC	5	+	chr15:40843708-40843827
SPINT2	chr19_38266211_1	GGGGAGGACTGGAGGAGGATGGGAGGTGGGAGAGGTTGGCTGCAGCCAGATGGCCTAGGGCTTTATAGACAGGTGCTGGTGCTTGAACCCGGGAGGCGGATGTTGCAGTGAGCCAAGATC	1	+	chr19:38266211-38266330
SPINT2	chr19_38264012_1	GATCCCTAAGCTTGGCCTTCCCCATCACAGCTTTCATCACTTTGTGCTAAGCTTCCGCTATCACTACTCTGGGCCGTTCCTGTTTGGTGACTCAGGGACCAGTCTGGCATGGCCACCGCT	1	+	chr19:38264012-38264131
SPINT3	chr20_45516264_1	AAAGCACCATGTAGAAGGAGGGCCCAGCTTTGTTTGCTTCAGAGGGTCATGGTCTCTAGAGACACACCCCCAGAATCCAGCACATTCCAACTGTCTCCTTTCCTTGACTCTCTAGAGATC	1	+	chr20:45516264-45516383
SPINT3	chr20_45515247_1	GATCATCTATCATTTGTATTAGGTATTGTATGTCTCTCTCCCATTAGCATCTTAATTTCACAAAGGCAGGGTCTCAGGCTCTTTGCTTTAACCTCAGCACCTAGGACAGTGCCTGGCACA	2	+	chr20:45515247-45515366
SPINT4	chr20_45722656_1	GTTTGATGAGAAAAAACAGAAATGACACAAAGTCCTTTCCAGATGGAGACCTCTTTTATAGGAGGTCCAAAGGACTGGAAGTATTTTGAATCAGAGGTTGTGTGACAAATTTCAAAGATC	5	+	chr20:45722656-45722775
SPINT4	chr20_45721718_1	GATCCAAGATGTCCTCATGTTCCTAGATAACATAGTGTAGTGTGACTAAGAACAAAAACTCTGAAGCCAAGTTCAAATCTTGTCTCTACCACATAATAAATGAGTGACCTTGTACATGTA	5	+	chr20:45721718-45721837
SPIRE1	chr18_12656137_1	GATCCACCTGCCTCGGCATCCCAAAGTGCTGGGATTACAGGCTTGAGCCACCGCACCTGGCAGACATTGCTGTATTTTATAAATGTATCTTTTGTACCATTTAATACACTATAAATTATA	3	+	chr18:12656137-12656256
SPIRE1	chr18_12656966_1	CAGAATTCTCACGGTTCAGAATCATCTTTACATTTCCGAACCGAGGAAAGGCTGTCTAATGTGGAATACTGCTAGTTTCCCGTGAGGAGTGCGGTGTTTCCGACAGCGGCACTGAGGATC	1	+	chr18:12656966-12657085
SPIRE2	chr16_89827664_1	GATCTGGCACAACTATGAAGAGGCCTCGGGATGAGCCCCAGCCGAGTTCCCCTTGCGTCCCTCAGGCAAACACCCAGTGTCCAGGAGTGACCCGGCCTGAAGACACAAACACGCCCCAAA	1	+	chr16:89827664-89827783
SPIRE2	chr16_89828789_1	CCGCGGGTGAGGCCGGGGGCGGGGCAGCCGGCGGGGACCGCGGTCTGGGGCGTCCGTCCCGCCCCCTGGGTGGGGGTGGTCCCGGCGGAGAGGCTGCGACCGGTTCTGGAGCGGGAGATC	8	+	chr16:89828789-89828908
SPN	chr16_29662666_1	GATCCTAGCATATGCAGTGTGTAGGAACCACCTTGGTTTAGCCACGTCTCTGTGACTGGGGGCCACTGTGGTGACCCCCAGCTCCCCGGACAGAGTCAAGAGCTCACCAGCCTGCAAAGG	1	+	chr16:29662666-29662785
SPN	chr16_29663833_1	TACTAGCGAGCCCCTGAGCTCAAAGATGTACACCACTTCAATAACAAGTGACCCTAAGGCCGACAGCACTGGGGACCAGACCTCAGCCCTACCTCCCTCAACTTCCATCAATGAGGGATC	1	+	chr16:29663833-29663952
SPNS1	chr16_28973410_1	GATCCCGCCACTACACTCCAGCTCCAGCCTGGGTGACAGAGCAAGCGTCTGTCTCCAAAAAAAGAAAGAAAGAAAAAAAAAAAGAGTTCTTTACATGGATACAAGTCCTTTGGCAGATAG	2	+	chr16:28973410-28973529
SPNS1	chr16_28974989_1	GGGTCCCTTCTCAGTGGTGCTCTGTGCTTCAGGGCAAGCTCCCCGTCTCCGGGCGCACTTCCCTCGCCTGTGTTCGGTCCATCCTCCTTTCTCCAGCCTCCTCCCCTCGCAGGTGGGATC	1	+	chr16:28974989-28975108
SPNS2	chr17_4500085_1	TCCCCCTGCTCTATGGTGCTTGGGGTGTAGGGTAGGGCGCAGGCCTCTGGAGCTAGAGACGTGGAGCCTCATCCTCAGGGAGCATCTCTGGGAATCAGCCTTGGGGACGGGATTGGGATC	1	+	chr17:4500085-4500204
SPNS2	chr17_4498334_1	GATCTGGGTTGCCCTGGGGAGGTGGGAGACACAGCCCACCATGACTGGTGGAGGTCTAGGTTCTGGGCCCTCCCTGAACTGGTTAAATCCGGGCGTGTGAGTATCGGAGGAGCCACCGGC	1	+	chr17:4498334-4498453
SPNS3	chr17_4435662_1	GGCTGCTCGCAAACCTCACACGTCCTGCCTTCCTTCTTGCAGGCTTCAGGGCTCAACCTGCTCTGTCTTCTGTCACTCATTCACTAACTCACTCACTCATTCATTCATTCAAGACTGATC	1	+	chr17:4435662-4435781
SPNS3	chr17_4433484_1	GATCCTGGGTAGGTGCTCATCCTGCCTGGCAGTCGAGTGCAATGCTGCTGTCCTGGCCAATGCCCAGCCTTCCTCATTTGCCCCGGCTTCAAGGCATTGGTTCACAGTCCCGTACGGGCA	1	+	chr17:4433484-4433603
SPO11	chr20_57330017_1	AGGCGCGACGCAGCCACTCTGTAGAAAAGTCGGGCGCTCTTCCTGGCCCCGGGCTGCCTCCTAGTGTTGAGGCTGAGGAGGCACCCCTTGGCGGGCCAGCCAGGAACCCCCAAAAAGATC	1	+	chr20:57330017-57330136
SPO11	chr20_57329470_1	GATCTTCATCATTATGTGTTTTAATGAAAAATCGCTGATATTGCTGTCCCTAAATAGCCAACCCCCAAAATAATTAAATCACCTCAAGGGACTCTAGGTCCAATATCCGCAGCACGCCAC	3	+	chr20:57329470-57329589
SPOCD1	chr1_31817891_1	GAGTCGCTGGTACTACAGGCATGCACCGCCATGCCCAGCTAATTTTTTTTTTATTTTTGGTGGAGACGAGGTCTCACTATGTGGCCCAGACTGGTCTCGAACTCCTGAGCTCAAGCGATC	1	+	chr1:31817891-31818010
SPOCD1	chr1_31815157_1	GATCTTCCTTCTGCTGCCAGCCCTGACTCCGGGCCCAGAGCTTGCTCCCGGCCCATCTGGTGACAGGCCTGGCATGGAGCTGGCTCCTTCCATGTTCTGTAAAAGCTCACAGTTGTGTTG	1	+	chr1:31815157-31815276
SPOCK1	chr5_137500623_1	TAAAATCAGCTTTCAGGCCCAGGCTGGTGCGAGACAGAAGAGGGGACTGAGGATATGAGGCCAAGACGCAGGCCAGCATGGAGGCATTCTCAAAAGGAAGGCCGTCGGGTTATCTAGATC	1	+	chr5:137500623-137500742
SPOCK1	chr5_137498547_1	GATCGCCGGCATCTGCGGGGCAGGGCGCGCAGGGCGATGAGCGAAGAGGGCGGGCGGCCGCGAGCCCCGGGCACCCAGGCGTCCCAGCGCCCCAGCCCGGAGGCGGGGACCCCGCGGCGG	9	+	chr5:137498547-137498666
SPOCK2	chr10_72089460_1	ACAGGTTTACATTACAAATACATTAAAGAGGAAACATCATCTGATGGGACAAAACCTAGTGAACTTTTGGGACCCAAGCCCTAGATTGTGTTTTTATAAAAAGACTTAGCTGCTGTGATC	5	+	chr10:72089460-72089579
SPOCK2	chr10_72088164_1	GATCTTGCCGCTGTACTGCGAGATGGACGACAGCCATTGCTCGTCCTCCATGAAATTGCCGGGGGTCTCGCCCTCCTTGAGCCCCTTGGCGTCGCCTTCGGCCAGGGCTGCCGCGGCCAG	1	+	chr10:72088164-72088283
SPOCK3	chr4_167234825_1	TGTTCGCGAGACAGCCTGCTCATTCTCTGCTCCTGGATTTAACACAAAGTGTACTATCTCTCGCAGTTGCCTCTGCTCCACAATTTCCAGGGTTGTCAGGCAGACGTGAGAAACAAGATC	1	+	chr4:167234825-167234944
SPOCK3	chr4_167233596_1	GATCCTAGTTACTTTAGTAGCGATACATCGCAAAGGCACATCTGCTGTGTTTACCAGTGCCAGAAACACCATTCAAAAGTTGAGAGGTTAGAGCCAGCACTTTGTAACCTTTGTGGGCCG	1	+	chr4:167233596-167233715
SPON1	chr11_13962130_1	GATCTCCAAAAGTATCGTGGGCCCTAAGCGCTGTAGCTAAGTCGTTTCTCCTTTCTCAGCCTCCAGTCTGACATGTTCCACTATGGCCTTGGGAAGAGCAATGGGCCCGGAGTCGCCGCA	1	+	chr11:13962130-13962249
SPON1	chr11_13963200_1	GACCTCGCGGTGCCGGAGGAGGGCGCGCGGTCTCCGGGCGCGTGGCGCGGGTGCAGCCCGGCAAGGGCCCTTCTGTCCTGGCTGCCCTCGGCCCTTGCAGTCGCGAGCTCGGCGCGGATC	7	+	chr11:13963200-13963319
SPON2	chr4_1172264_1	GATCGCCCGTGCGCCTGCGAGCGACCAGGGGTAACGGGCAGGTTTTCAGTCCGAGTCCCTGCAGCTTGCCGGGCCGGTCTGGGTGCGGCCTCCGGGATGCCTTCGCCGTCGCAGGGACCC	5	+	chr4:1172264-1172383
SPON2	chr4_1173404_1	TCCCCAGGACCCCGCACAGGGCTGGGGCTGCAGGCCGGCGGTGTGTGCGGTGCAGAGCCCTCCCAGGGGCTCTAGGCTTCCCTGCCTTTGGGATGAAGCTAACAGATGCTGAAGTTGATC	1	+	chr4:1173404-1173523
SPOP	chr17_49678521_1	AAATATTTTTTGGACTTTATGATGATGCTAGAGACCCTTTTAGGTAACTTTTAAAATTTAGCACTTGTAAACAAAAACAAGGACTATCCTTTCAGGGGAAGGCAGGAGATATAGGTGATC	6	+	chr17:49678521-49678640
SPOP	chr17_49647145_1	AATTAGCCAGGTGTGGTGGTGCATGCCTGTAGTCCCAGCTAATCGGAAGGCTGAGCGGGAGGCTGAGGCTGGAGAATCGCTTCAGCCCAGGAGGCAGAGAGGTTGCAGACAGCCGAGATC	1	+	chr17:49647145-49647264
SPOP	chr17_49677020_1	GATCTTTGACCAAAAAAAAGGCAAATAGGTCACACAAAGTAAGAAGGCCGGTGCCCTTTATCTCTCTTATCTAGTTCTGCGAATTAAGAATTTTACTAAAATGAAATGCCTCACTTAGTT	5	+	chr17:49677020-49677139
SPOP	chr17_49645533_1	GATCTGCCCACCTCGGCCTCCCAAAGTGCTGGGATTACAGGCATGAGTCACCGCGCCCAGCCAGAAAGCACATCTTAAATAAAAATAATGTCCACAGTAATCTGACATATCTTCATAAAG	1	+	chr17:49645533-49645652
SPOUT1	chr9_128830041_1	GTAGTTCACTTGTTTAAAAATAATTTTTTTTGAGACAGGGTCTCGCTATGTTGCCGAGGCTGGAGTGCAGTGGAGCAATTCTAGCTCACTGCAGGCTTGAGCTCCTGGGCTCAAGGGATC	1	+	chr9:128830041-128830160
SPOUT1	chr9_128828831_1	GATCCTTCCATTTTTTTTTCTCCTCTTTCTCTGGATAAAAGAACATCCTAATTGGCCAAGGAGACAGTTCCCACTCATTGGGTCAGCCTGGACTCTGGAGAGCTGCTGGGTGAGCAGCCA	1	+	chr9:128828831-128828950
SPP1	chr4_87974749_1	GATCTTACGTCTACTCTCATTTTAATAACCTGTTCTTTTAAAGGACATTACAATTCGTGACTGCCTGCCCCTCTTAAAAATTTCATAATAGTTAACACACATATAGTCCTTAAGATACGC	6	+	chr4:87974749-87974868
SPP1	chr4_87976027_1	AAAAGAACGGAAACCACCGATGCTAATCAGAAAATAGTAAAATTAAATTCCCCTTTGGAATAATTATACCTATATAATTTTCAGTGGGTGACTGTGCAGGAATTTAAAAGAAAAGGGATC	6	+	chr4:87976027-87976146
SPP2	chr2_234051910_1	TGCTGCCTTCTCCCATCCCTCCTGGACTGACTCTTAGCTTGTTCCCTCTGCTACTCTGTAGAGCACATGGCTCATGATTTCCTAGTTCTAGTCTCCAAATACAACATATTCAGCTTGATC	1	+	chr2:234051910-234052029
SPP2	chr2_234050170_1	GATCTTACAGTGCATGGGAATCATCAATATGTAAATACCTTATTATCCAGGTGATGTGCAAAAGTGTCCAGTAGCACAGAAGATTGGTTAATAGGATGGTGTGTCCCAGCTTTTTACTGC	4	+	chr2:234050170-234050289
SPPL2A	chr15_50765919_1	TCTGCTCGGTTCCCCAGTAACTACCCGAGTGTTGCATGCAGCCAGAAATCTAAGGGTCACCCTAATTCATCTGCCTGTCATTTGTTCCTGGCCACTCTGACTCACCACATAACCCAGATC	1	+	chr15:50765919-50766038
SPPL2A	chr15_50765198_1	GATCTTTTTGCGGTAGGTATTTCGCCAGACTTCAATGGGCGGGAACCGAGTGGGGGGCGGGAAAGTTGGGGGAAAGAGGGTGGAAAAGAGGAGGGTGGAAGGAAAGAGATGAGTAATGGA	1	+	chr15:50765198-50765317
SPPL3	chr12_120902796_1	GATCATGCCATTTCTTGCTTCCTCACTCTCCAGCTATGACTTCCTTCTCACTACCCGATTTCCACTCTTCATGGATACTGCCATCATTCCTTCAACCCGTCCTGCAAATATCCCACCTCT	1	+	chr12:120902796-120902915
SPPL3	chr12_120905015_1	GGACAGAGAGTGAGCAGAGGTGTGGGTTACTTTAGATAGGGTGGTCAAGGAAGGCCTCGCTTAGGAGGTGACATTTGAGCTGATATTGAATGATGACAGAGAGCTGGCCTTGCAAAGATC	1	+	chr12:120905015-120905134
SPR	chr2_72889124_1	AGGCAAGCTGCAGGACATGCTAGCTGTATGGAGAGCAGACAGACTTTGTTGAGTGCTGACCATCCCTGGCTGAACTGTGCTGGAACACTATTGAGGATTCTGGGATAAATAGAATAGATC	1	+	chr2:72889124-72889243
SPR	chr2_72886833_1	GATCACGGAGCTGCTCAGGGCCTAGTAAAAGGGAAAGGTTTTAATATCATTTGGAGCCACTGTGGTTCTCCCAGAGGAAGCTCCTGTCATCCAGAGAGCGGTGAGCTCCCAAACAAGCAG	1	+	chr2:72886833-72886952
SPRED1	chr15_38252474_1	GATCGGTTTGCCTGCCCCTCGCCTCACACGCTCCCCGCCGCCCCCTCCACCCCCCTGAGGAGGAGTCCCGGCTGGAGCGTGTCTGGAGGAATCCGCCGCCGCGGGGCCCCTAGCCCTGCT	6	+	chr15:38252474-38252593
SPRED1	chr15_38253047_1	GCATCCACCATGGTGAGGCCCCTGTGCCGCTGCCCCCGCGCCCCCCCGGCCGCCGCTGCCTCCTGCCCCTCGGTGCTGCTGTTGCTCCCCCGCCTGCTGTTGCTCCTCCATCTCCAGATC	5	+	chr15:38253047-38253166
SPRED2	chr2_65432079_1	GATCGCCTGATTTGGGGAGGGGGGGCGGCTAGAGATGAAGAGGGCGCCGCAGCAGAAGGGGAAGCAGGGCGCGGGATAGGGTTTGGGGGAAGGGGTGCAAAGGCAGGCTGCGCGGGGAGT	2	+	chr2:65432079-65432198
SPRED2	chr2_65365921_1	GATCATGTGAACGCTATAATTAAATGTTGCTACCAAATCCCCACTACCCTTTCTCCCACCTAGAAAAAGTTAATGCATGAATTCAGTATGAGCAAATTGTGATTTATAAAAACAAACAAA	6	+	chr2:65365921-65366040
SPRED2	chr2_65366965_1	AGGAAGCAAATGGCACAGTTCAATACCTGAGATTACATTCTGGAGAACCACAAGTGCAAATTCTTCACCTGCCCCCAGCCCCAAACCAAAGAATTTCGTCCAAAGTTGAGAGCAAGGATC	1	+	chr2:65366965-65367084
SPRED2	chr2_65433112_1	TTCACGTGAATCTTGTGATTTTTTTTCTTTTTTGTCTCAATAGAGGAATGGATTTTTGTTTTGTTTTGTTTTGAGATGGAGTCTCGCTCTGTCCTCAGGCTGGAGTGCAGTGGCGCGATC	3	+	chr2:65433112-65433231
SPRED3	chr19_38390716_1	CTGCTCCTCCTCCCCGCTCCAACCCCAGGCTGTTCCACAGGGGGCACTGCCCCCCCCCCCCCGCCCCGACTCACACCATGTCCCTCCTCTGCTCAAAACCCTCCATCTTGCTCAGAGATC	2	+	chr19:38390716-38390835
SPRING1	chr12_116721896_1	ATTCAGCCTTGAAATGCAGCTCTTTCTAGCTTGGTGAAAGCAAGCTCATCAAGAACTCTCATCTTGTATCAGACATCTACTAACTCAAACGTTATCTCCAACAAGGAGTCCTGTAAGATC	3	+	chr12:116721896-116722015
SPRING1	chr12_116719804_1	GATCTTCGACTGCCATGAAGAGGTTCTGGAATGCCACGGCTGCCCGGTTGAGGAAGCGCTCCAGGAGAAGTTGCTATGGAAACAAAAGTTAGTGCCTGTAATAAATTACCTAAGCCAGCA	1	+	chr12:116719804-116719923
SPRING1	chr12_116739176_1	ACAATATTGGCTCTGCCTCCAGAGACAAGAAGATATTCACGGAGGCTAAACCTTTTCATGGGAAGTAGATGGCCCTTATTACCTTGCTAGGGTGAAAGGTGGGACAGGGAGCAAGGGATC	1	+	chr12:116739176-116739295
SPRING1	chr12_116736221_1	GATCACCTGAGTATTTAAACAATGGCCCAGAGATTACCTGAGTCAGATAGAGAGGAAGGCAGAGGACGGAGTCCTGGCGCACCCCACCACTCAGGGGTCACAAGACAGAGAAGGGACAAC	1	+	chr12:116736221-116736340
SPRN	chr10_133423169_1	GATCCTGGGGGATGGCGCGGGCCGGGGGCCAGATGTGGTCCCCGAGCCCAGCCAGGCCTAGGGCCGCAGCAGCCCCAGGGCTCCGAGGGCGCCGCCCAGCACGAGACAGAGACGCGGGCC	7	+	chr10:133423169-133423288
SPRR1B	chr1_153031391_1	CTAGGAATATCTTCATTTTAAAAGTGTTCATACTGTAGGCTTGAAGAGAATTTAGACATTATCAGTTCTTCATTCACTCTTTCTGTGTCAGCAAGAAGGGGGTTGGTTTATTCAAGGATC	5	+	chr1:153031391-153031510
SPRR1B	chr1_153029048_1	GATCTTTACACCTAGCTATTCAATGTAATTTAGAAAAAAACAGCAGAAGAGTAAAATGAGAAAGTCTAGAAGCTAGAATGAGAACAGTGCTGACTGAGGGAGAGGAGATATGTCAAGTGA	5	+	chr1:153029048-153029167
SPRR2A	chr1_153056370_1	GATCATCATGGGCAGATTACTGGCTAAGGAGAAAGAAGCTCCCTGTGTATCCATGGTAGGCTTTGATGAGAAGATGAAGGTGGAGCTGTGGAACGAGGTGAGCCAAATATCCTTATCCTT	1	+	chr1:153056370-153056489
SPRR2A	chr1_153058141_1	CCTCTTTCTTTCTCTCATAAAACCCCAGATTTTACCTGTATTATCTTCCTCTTTAAAACTGTCTTCTCTAATCCATTTGTAGAGGCATTTGTCTCCCAGGATAGATTCCAAAGTGAGATC	5	+	chr1:153058141-153058260
SPRR2D	chr1_153042574_1	CTGTGCTCCAGGAAGGGCAGAGTGTTGAATCAAGCCAGCATCACATCCCTCAGTTAAGTAGGTTAGGTTCCCAGAACAGCTGTTGCTCCTGTCAGTAAGGAAGAGCTTTTAGCCAAGATC	1	+	chr1:153042574-153042693
SPRR2D	chr1_153041470_1	GATCCACTCTAGCTGAATGCCATATTGTTGTACATGAACCCAACTCTACCTCTACTTTCCTCATACAGTTGGCCAATGTGCTAGAAGGAAGGAGAGACTTAACAAAGGCCTGAGCTAAGC	1	+	chr1:153041470-153041589
SPRR2E	chr1_153106735_1	AAATACAACATGTTTCACTTATAACAGCAAGTTAAATGAGGAGAACACATGGACACATAGAGGGGAACTGCAGACAATGGAGCCTACCACAGGGTGATGGTTATGGGGAAGGAAAGGATC	2	+	chr1:153106735-153106854
SPRR2E	chr1_153105659_1	GATCAAATTTACCTGCTAATAATCCACAACTGTCCACCTAAAAACAACAGAATACATATTGTTCTTATTGCCACGTGGCACATAGTCTAAAATCCATCACATGATAGGATATAAAATTCT	6	+	chr1:153105659-153105778
SPRR2E	chr1_153095002_1	TTTTTGCTAAGCTGTATGACCACAGCCAGGTCAACTCTCCTCCCTGGAACTGTAAACAGAAGAGCATCTTATTTACCTCTGGGTTTGGAGGCACTGACCACATTGTGCCATCTGTTGATC	1	+	chr1:153095002-153095121
SPRR2E	chr1_153093400_1	GATCACTGGCTAAGAGGAAAGAAGCTAACTGTGTATCCATGGTAGGCTTTGATGAGAAGATGCAGGTGAAGCTGTGGAACAAGGTGAGCCAATTATCCTTATCCTTTCATGCTCCTGATG	1	+	chr1:153093400-153093519
SPRR2G	chr1_153151162_1	ATGGTGCTTCTCCTACTTCCCAGCTTCCAAAGTATCCTGTATGTAAAACTACTCCCATTCAGTTGCACATGCCCAGTATCTAGCTGTGTTCTCTTTAGTAGAGACCAGTATGTGCTGATC	2	+	chr1:153151162-153151281
SPRR2G	chr1_153150231_1	GATCCCTAATACAGTCTTTATGACTTTGTGAACCTTCTTCACACTTCACTTTTAGGACCTCTTACCCTCAGTTCTTCCGTCTTTCTGGCTGTTCTCTCATTCTACCATTTTCTGAAAATA	4	+	chr1:153150231-153150350
SPRR3	chr1_153001983_1	GATTTCTGTAAAGGCTTGCTAAGTTAGCAAGACAATATACCCACTTCAAGAGCACTCTCCTGTCAACATGTATTGAAAATTTTTAATATAGAAGGCACTACATTGGCAATTTTGATGATC	5	+	chr1:153001983-153002102
SPRR3	chr1_153001223_1	GATCAACACGGCACCTTAAGGCGCCCTTCACAGTGAAAGCAACTTATTTCCAAAGCAGGCATTTTGCCTTCCATTGCTCCTCCCAGGTCCAAATCCAGTAAGAGACTGAAAATCAGATGA	1	+	chr1:153001223-153001342
SPRR4	chr1_152971294_1	ACAGAAGGAAGGTTGCCCATGAAGTTAATGGCAGGATGGACCTAGAACCAATGTCTGAGCCTTCTTGGCTAGCGCTCTTTCCTTTGAACATCCTCCTGTCATCCTTTGGCTCCAGTGATC	1	+	chr1:152971294-152971413
SPRR4	chr1_152970086_1	GATCTGAATTCAAATCCCATCTCTGCTGTTTAATCTTTCTCAGCCTCACTTTTTTCATCTGCAAAATGGTAACAACGACACTTTCCCTAGAGGGGCCATGAAGATGAAATGAAATAATAA	5	+	chr1:152970086-152970205
SPRTN	chr1_231337399_1	GCGGCGGCTCCGGCGGCAGCAGCGGCAGGCAGCAACGTAAGCGGGATGCTCTCCAGGCTGCTTTTCTGCTCGGTCAGCAAATGGCTGAGCTGGTACATCTCGCTCTCCAGGTAGGAGATC	1	+	chr1:231337399-231337518
SPRTN	chr1_231336735_1	GATCCATTCCATGGAGAGGTCCACCTTCTCTTCCTCTACCTCAGGAACAGCTGGTTCTTCTTCTTCGTCATCCTCAAATGGGTTAGTGGCCTTGGAAGTCACTTGGGGTGGCCCTCGAGG	1	+	chr1:231336735-231336854
SPRY1	chr4_123397065_1	GGTAGCATTCCCACTGCTAAAACTAATGCTCTTAAAGTAAATGCTACCGCTAAAAGAAAAAGCAGGGTCCCTTTCACCTTTCCTTAACCGAACAGTAGACGTTTAAAGTCTGAAACGATC	3	+	chr4:123397065-123397184
SPRY1	chr4_123399789_1	GAAAAGGTATTCTACTTCCATTCGCGTTTTCTTGGGGAAGGCAGTGTGCCGAGCGCGTGTGAGCGTGTTTGGGGCTTGTCCAAGACTGTCACTGCTTGAAAATGGGCTTTTCTTCGGATC	1	+	chr4:123399789-123399908
SPRY1	chr4_123395404_1	GATCTATGAAAAAAATACAATGAAATCAATTTTATTCTTTTAAATAGCCTATTTTAATACAATTCATAATATTAAGAGTGAATATGTAGCTTTTTGGCTTGATTCTTATTCTATGCTATT	7	+	chr4:123395404-123395523
SPRY1	chr4_123399153_1	GATCACCTGAGGTCAGGAGTTCGAGACCAGCCCGACCAACTGATGAAACCCCGTCTTTACTAAAAATGCAAAAATTAGCCGGCCGTGGTGACGCGCGACTGTAGTCACAGCTACTCGAGA	1	+	chr4:123399153-123399272
SPRY2	chr13_80339103_1	GATCTCCCCCAACTCAAGAGAACTGCCTTCCAGCCCCAAGGAGCCACTCCGCCCCCAGGCAGAGGTCACGCCGCCCACTGCCAGGCTTTCTGCAAAGCCCCTCGGACATCCGGCACAGGT	1	+	chr13:80339103-80339222
SPRY2	chr13_80340362_1	AGCGCGGGCGCGCGGGGTCGCCTGTCGGGGACACTGCACGGGGTGCATACAGAAGTCCCCGCAGAGGCAGGCCGAGCCCAAGCCCCGGGCGAGGCAGGTCCGCGGGGAGCGCCCCGGATC	7	+	chr13:80340362-80340481
SPRY2	chr13_80342464_1	TTAAAACTTGCGCATACACACGCCTAATATTGCATTCTGTCGAGCGACTTACAGAATGCTTTTACTTTACAGGGAAGTACCTGCTTGTACGGTCAAAATTCCCGAATAGCACCTGCGATC	2	+	chr13:80342464-80342583
SPRY4	chr5_142325336_1	CGCGGGCTGCACCCCCTCCCAGCCTGCGAGAGGAGGTAAAGGCCACCTTCACGCCACTGCGGGCCTGGGCAGGAACCGTCAGTGTCGCTGGGGGGTGGGGGACGCTGCGGCCTCCGGATC	5	+	chr5:142325336-142325455
SPRY4	chr5_142323747_1	GATCGTCTGCATGGAGGGGGAACTGGGCACAGCCCTGGACCCAGTGATGGAGCCAAGCTCTAGCTGCCCTGGCTAGCCAAACCCGCCCTCACCCAGCTCACTGTCCCCGGGGTCTTGGCG	1	+	chr5:142323747-142323866
SPRYD3	chr12_53080154_1	CATATCTCTCTCTTCTGGACGGAAAAGATTCCTCTCCTCTGTAGCACCTCATTTATAATACTTTTTTTTTTGAGACGGAGTCTCACTCTGTCGCCCAGGCTGGAGTGCAGTGGCGCGATC	1	+	chr12:53080154-53080273
SPRYD3	chr12_53079080_1	GATCACTGAGATGAGACCCGGGAGCAGCCGGGCCCCAGCCCATCCGTGTGCCTACGCCCAGTCTCCCCAGGCCCTGCACTGGGCCGAGGGTGCAGCAACAGAAGAAGCCCAGTGACCAGA	2	+	chr12:53079080-53079199
SPRYD4	chr12_56468102_1	GATCCGCCTGCCTCGGCCTCCCAAAGTGCTGAGATTGCAGGCGTGAGCCACCGCGCCCGGCCTAGATTATTCTCACTTAATTATTACTAAGGTCTGTATATAATTTCTATTTTATAAATT	1	+	chr12:56468102-56468221
SPRYD4	chr12_56469192_1	ACACAGCGGTCACCAGTGGCAGACACTACTGGGAAGTGACAGTGAAGCGCTCCCAGCAGTTCCGGATAGGAGTGGCAGATGTGGACATGTCCCGGGATAGCTGCATTGGTGTTGATGATC	1	+	chr12:56469192-56469311
SPRYD7	chr13_49935990_1	GATCTGCGAGACGAAATGGTGTCGGCGCAGCGTCGCCGGCGCGGCGGGGCAGCGTGGGGACCCTCTGACCCTGAAGGTCCCCCTGCCCGCCGCGCCCGGCCCCCGTGAGCCGTTGGGTCT	6	+	chr13:49935990-49936109
SPRYD7	chr13_49937130_1	AACCCAGGAGGCTGCGGGAAGTCTGCTGGGTCCCGAGGGAAGCCTTCGGCTCCTACCGTCCGCTACTTTCTGCTTCCACACGGGAGGCTGTCACCTGTCATCTCCTTCCCCACTTAGATC	1	+	chr13:49937130-49937249
SPSB1	chr1_9356078_1	CTCAATGTCTTTGTGAAGGAGGACGACAAGCTCATCTTTCACCGGCATCCGGTGGCCCAGAGCACGGACGCTATCAGGGGCAAAGTCGGGTATACCCGTGGGCTGCACGTGTGGCAGATC	1	+	chr1:9356078-9356197
SPSB1	chr1_9291728_1	GATCTTTTAAATGGGAAGCACCCCTAAGCTGCTGGCCATGGCTGCCCACCTGACTAGTCTGGGTTCAACATTCCTAAACCGCTGGCACCTGGAAAGTCAGAATGCCCACTCAGGCCCGCC	1	+	chr1:9291728-9291847
SPSB1	chr1_9354863_1	GATCTCTCCCCCAACCCAGAGTCCCTGTTCTCCCTCCTGAAGGACCCAGGGGATGGTGAGGCCAGAGAGGGAACGAGGCATCCTAGCATCGGACTTTCCTCCCCAGATGTGCTGTTGAGA	1	+	chr1:9354863-9354982
SPSB1	chr1_9295004_1	CTGTGGACCAAGACTCCCCAGTCCTGAAACTGTTGCTCTTGGTTACTGTCCCCAGCACTGAGGTCATGGGCCAGGCACTTCGTGTCTCCCCAGCTGTGAAGTGATGGGCTGGATTAGATC	1	+	chr1:9295004-9295123
SPSB2	chr12_6872623_1	GATCTCCCAGGCGTGCAGGCCCCTTGAATAGCCCCTCTTACCCCGGGCCCCATCAGTGCTCTGGGCCACGGGCCGCCGCTCAAAGTACAACCCTCCTTCCTTGACCTCGATGTTCTCTGA	1	+	chr12:6872623-6872742
SPSB2	chr12_6873895_1	CAGCCTGTGCCACCTCTGAGGCTGTGAAATCTGCTTCAGGCTCTAGGCTGTACGCATCATAGTTCTCCCTGCTGGTCCAGTCTTCATACTGGATGCCAATCCATTACTGAGCCGTTGATC	1	+	chr12:6873895-6874014
SPSB4	chr3_141051588_1	GCCGGGGGCCAGCGGCCGAGGCGCGGCCCGTGCGCCCTGAGCGCGGGACTCGTCGCCCTCCGGGTCAGGCGCCAAGCTTCCAAGCGGCTAGAGCGCGGGCCTTGGAGCGCCCCCAGGATC	7	+	chr3:141051588-141051707
SPSB4	chr3_141050887_1	GATCTCAAAAATAAAGTGTGGACGTGTGTGTCTGAGGAAGGGGGATAATAAACCACCCTTTTTTCCTCCTGGCTGCTATTTCCCACGTGCGTTGAGTAAAGGCACCAAAGCTGCCTAGTG	1	+	chr3:141050887-141051006
SPTAN1	chr9_128552067_1	GATCTCACCCTTTGGGACTGGGCGTTTTTCCGGCCGGGGCGCGCAGCATCCCCAGCCAGACTGCAGCGATACCCCCGCCCCGCCCTTCTCCGCAGTCCTGGAAGAGCTCCCAGGGCGGAG	3	+	chr9:128552067-128552186
SPTAN1	chr9_128552939_1	GGGGGGAGGGGGCGCGAGGCCGCCGGGTCCCTCCCAACCACCCCCAAGCCTGGCTGCGGCGCGGCCCTGCCCTGCCCCATCCGGCTGCGGCAGGTGGGTGGGGGCTCCCTCGTCGGGATC	8	+	chr9:128552939-128553058
SPTBN1	chr2_54457317_1	CTGGCTCGTCATCACCCCCCACACCACGCCCACGGCCCTCTTTTAGGGGGCGCCTTCTCTTTGTTTTTGTGATAGGAAAGGTGCCAACTGCTGCCATCAGATGAGGAGGGGGTGGGGATC	1	+	chr2:54457317-54457436
SPTBN1	chr2_54559060_1	CAGAAGAGCTACCATTTGGAGTCCCTGTCTCTCCAGCACCTTTTTGGCTTTCTAGGTTGTCAGATAACTGCTGCACACACATTTTCTTTACTTTTAGCTAACTTTACCTCCTAGTAGATC	3	+	chr2:54559060-54559179
SPTBN1	chr2_54455057_1	GATCAGGTCTGTATGGGGAAAAAGCCCTGGGGCTTTTTCAAACAGGAAGGGCCCTCCTCCCTCTGAATGCCCGCAGTGCCGCCCTGTGCACTTTACAGAACAAGGAGAAAGTCAGTTTCT	1	+	chr2:54455057-54455176
SPTBN1	chr2_54557650_1	GATCTCGGCGGTGTTTACCTGTGTACCTTTTTCCCACAATGCCTTGCAAATCGGTGCTCCCATAAATCTTCCTTGCGTCGAATTCCTATCATAGGCCCGTGTTATTCCAGGAAACCACCG	1	+	chr2:54557650-54557769
SPTBN2	chr11_66729749_1	CTGGAACTGGCTCTCTGGTGTGTACCTCACAGTTAGCTGCATTTGAGGCTATTTATTATTATTATTATTTTGAGACGGAGTCGTGCTCTGTCACCCAGGCTGGAGTACAGTGGCTTGATC	1	+	chr11:66729749-66729868
SPTBN2	chr11_66728830_1	GATCCAGCCTCCGTTCCCCTTTCCTCTCCGGGCACCTCCAGTCCGTCTCCGCTAAGCATTCCTCTCACCCGTCCCCTCGCTCTCGCGTCCTCCTTCAGGCAGCTGGGCCGGCTCTCCCTC	2	+	chr11:66728830-66728949
SPTBN4	chr19_40530882_1	CAGGGCGTCTCAGCCTTTCGAGGGGGGGCTCTTCTCCGGGTAATGGGGCATCTAAGATTTGCCCTGGGGTTGGGGGTTTCTCAACCTTTTGGGGGGTTTCTTTCTTGTTTTGGGAGGATC	1	+	chr19:40530882-40531001
SPTBN4	chr19_40529821_1	GATCATCCCCTCCTCCATCATCACCCCGTACCTAAGTTTCTTCCAACCAAAGCTGGTTCAGGAACCAGGTCTAACCCCTAAACCCCTCAGCCTCAATTAAAGACGATTCGACCCTCCCCC	1	+	chr19:40529821-40529940
SPTBN4	chr19_40467610_1	CCACCAGCCTTTGCGGGGGGGGGGGGGTGTTGGGGGGAGGCTCGCAGGACACCCCTTCCCGGCTTCCCTATTACCTGCTCCCTTCCTTCCCATTCAATCGCGTTATGGCCAGAGCTGATC	1	+	chr19:40467610-40467729
SPTBN5	chr15_41893306_1	GATCCACTTGGTGAAAGTCTTCTCCTGCATCTGCATGTGCCGGGCCTGTAGCTTGCGAATGTGGCCCGTCTCGTACTGAGAGTCCATGGTGAGACTTGGACTGGGCGGGACCCGGAGTTC	1	+	chr15:41893306-41893425
SPTBN5	chr15_41895924_1	AAGTGAAACTGGTTTAAACATTATATTTTTATTATTTATTTATTTATATTTAATTCTTTTTTAGAGACAGGGTCTTCTTAGGTTGCCCAGGCTGGTCTTGAACTCCTGGCCTCAACGATC	6	+	chr15:41895924-41896043
SPTLC1	chr9_92114686_1	GATCACGCCCTTGCACTCCAGCTTGAGCAACAAGTGCGAAACACCGTCTCAAAAAAAAAAAACAAAAATAAATAAATAAAAATCGACTAAACTAGTTGTATCTTTATAAGACAGAAAACT	6	+	chr9:92114686-92114805
SPTLC1	chr9_92115628_1	ACACTTGGTCATCAGCTGGGCGCAGAGAGTTAAAATGATTGCAATACGTTTACTTTATTTTTTTTTTTTTGAGACGGAGTTTCGCTTTTGTTGCCCAGGCTGTAGTGCAATGGCGTGATC	3	+	chr9:92115628-92115747
SPTLC2	chr14_77617525_1	ATCATTAACCCATTATGCACCTCTTATAATACTAGGCTTATAGTAGGAGTATAATAAATATTATTTTCTCACCCTTTTAGTTCCATCTTCCCATGGGGTTAGAAAGCAAGGAAATTGATC	6	+	chr14:77617525-77617644
SPTLC2	chr14_77615900_1	GATCTATGGACCAATGTCCTGGTTGGGGACTGAACGTGGTAGTCCAGAATGTGGTTGGGAGAGGCTGGGTGTGTTTCCATCTGACACCACCGCCTAATTTTCTTTGCTTCTTAAGGACCC	1	+	chr14:77615900-77616019
SPTLC3	chr20_13010206_1	CTGAGCAGCAGAAGTGAGCTCATCTGCCTGAGGAGCAAGCCCAAGTAGTCAAACAGGTAGCCTCCTGTTTGGAAAGAGAAGTGGCACAGGGAGCCCCATGCAATCTTCCATCATTTGATC	1	+	chr20:13010206-13010325
SPTLC3	chr20_13008640_1	GATCCATCACTATACCTTTTTCATCTGCTCCAGCTCAAACTCTGTACCCATTAAACAATAACTTCCCTTTGCCTCATCCCTCCAGGCCCTGGCAACCACCTCTGAATGCTATTTTATAGC	1	+	chr20:13008640-13008759
SPTSSA	chr14_34461884_1	GATCTCAAGAGTTCTCGTCTCCCCCACCCCCCACTTAACCCCGCGAGCGCCGCCCTCGGCCCCCAGACCTCCCCCTGCACCCCCGGCTTCCGCGCACAGGACCGGCGGGGCCGCCGCTCC	6	+	chr14:34461884-34462003
SPTSSA	chr14_34462648_1	TTATGCCTCAGGCATCCTTCTGAGAAGGAGGATTGCCAGGGAGAACCGGAATGCCTTCGGTTCCTTACCTTGTGCAGCTGGCGGCCTAGCTGGGAGACAAGCATTAATCAAGTCGTGATC	1	+	chr14:34462648-34462767
SPTSSB	chr3_161373237_1	CTGCTAGTGTTATTTATTTCTTTATCACTTTATGTTGGTCACATTCCTTATCTTTTGGCTTCTCGCGACACACCTTGCAATATTGGCAGGGTAGATATGACCACTCAGGGCATGTAGATC	3	+	chr3:161373237-161373356
SPTSSB	chr3_161372488_1	GATCGTGCCCGGAGAACTTGTGTGTGCCCACTCACAAGTGCAGAGAATTAATCTCGGCCCGGACTGCGGCAGGAGGGCAAACTGGGGAAAGAAGGCTGGGAGGCGGCCCGGTGGTGCAGA	1	+	chr3:161372488-161372607
SPTY2D1	chr11_18634612_1	CGGGCGCGCGGTCTTGTCATCTTGTTGCTCCTTGTGAGCGCTGGGTAGAGAAAGTGAGGGGGTAGAGGGTTTACTTGCCAGGCCTGGGTTCTCTGGGTGTCACGGGTAGGCGCTTAGATC	1	+	chr11:18634612-18634731
SPTY2D1	chr11_18633758_1	GATCGATGAGAAGCCAGCCAAAAAGCTATCAAGCCAAGGACCCCAAACCCCCTAACTCCCTTACATACATATTTCCTTCCCAATCTCTAGGCTGAAGTTTATGTGGAAGCCAAAAACTAC	1	+	chr11:18633758-18633877
SPTY2D1OS	chr11_18601542_1	GATCCTCAGGCACATGCCACCATGCCTGGCTAATTTTTTTTTTATTTTTTTAGAGACAAGGTGTCACTATGTTGCCCAGGCAGGTCTTGAACTCCAGGCCTCAAGTGGTCCCCCAGCCTT	1	+	chr11:18601542-18601661
SPTY2D1OS	chr11_18600151_1	TACCGGGCTACTTCCCATCCCACTAGGGACATCCTTTTTTATTTTTTATTTATTATTATTATTATTTTTTGAGATGGAGTTTTGCTCTTGTTGCCCAGGCTGGAGTGCAGTGGCGCGATC	3	+	chr11:18600151-18600270
SPTY2D1OS	chr11_18599366_1	GATCCCCTTGACATGGGGAGAGGAGGTTTTGCAGGGACAGAAATAGAGACATCTGTCTCATTTACCTGTAATTCAGTTTGTTTCGTTCACATGTCGTACACCTAGCAGCAAAACACCTTT	2	+	chr11:18599366-18599485
SPTY2D1OS	chr11_18603247_1	GCCCCCAAAACAAACTAAGTATGAAAATCCAACTCTAGTAACATTAGAAACAAATACTTTTATTATTTTTTTAAAGTTACTGTAGCTGTTGGGAGGGTTCCCATTTTCTTTCACGTGATC	6	+	chr11:18603247-18603366
SPX	chr12_21526721_1	TGTGAATTAACTAGAAGGTAGAAGGGAAACACCTCCAGAAAACTGAGTATTAAAACAGAATATTGCGAGAAGTAAGGGGGTTTATAATTGTCCAGGCGTCAAGGAAGGAAGCAGAAGATC	4	+	chr12:21526721-21526840
SPX	chr12_21525858_1	GATCAAAGCAGAGACCATGTCTTTTCAGTGCATGGCTGTGTCCCTTGAAATACAAGGATTGTGTGTCTCATAGGCACTCAATAAATATTTGCTAAACAACAGAATGAATTGATAATTAAG	5	+	chr12:21525858-21525977
SQLE	chr8_124998179_1	GATCCCGGCCCCAGAGCGCCTCCTAGGCGACCCCTGGCCCCACCCACGCCGGAGCCGGCCCGCGCCCATCCCCACGCCCCAACCCGCACCACGCAACATCGCCCTAGCGCCTTTCGGGGC	7	+	chr8:124998179-124998298
SQLE	chr8_124999140_1	GAGTCTGCTCGGGAGCTGTTCCAGCAGGCGATTTTTAAATACTGCTTTCTACGCCCTATACAACTTGGCTTCACATACTTTTACACTAACTTTATATGATTTTTAAAAACTGGTCTGATC	4	+	chr8:124999140-124999259
SQOR	chr15_45635783_1	CCATTTTTGTGCTGTGCACCCCTTTGGCATTTCTGGGAAGGCTAAAGACTCTCAGAACAATACTTTTTTTTGAGACAGAGTCTTGCTCTGTCGCCCAAGCTGGAGTGCAGTGGCGCGATC	1	+	chr15:45635783-45635902
SQOR	chr15_45633645_1	GATCACACCACTGCACTCCAGCCTGGGAGACGGAGTGAGACTTCGCCTCAAAAAAAAAAAAAAAAAAAAGAAGAAGAAGAAAATCATGTCACAGAAGCAATGCTGCAGATGGAATTGAGT	3	+	chr15:45633645-45633764
SQSTM1	chr5_179823818_1	GGGGGTCCCACCCTAGCGGCTCTCTTTACCCTTCCTGTAGAGAAAAAAGAGTGCCGGCGGGACCACCGCCCACCGTGTGCTCAGGAGGCGCCCCGCAACATGGTGCACCCCAATGTGATC	1	+	chr5:179823818-179823937
SQSTM1	chr5_179821565_1	TAATGCCCTGGAGGAGCCGGGCGAGCGCCGGCGAGGGGAGGGAGTGACGCGGGTAAACAAGCGCGGGGGTGCGGGGGACTCGCGAGCGCCGCGACAGCGCCTGGGAGAAGGGCACGGATC	5	+	chr5:179821565-179821684
SQSTM1	chr5_179819801_1	GATCATTCACACCTGTGGACCAGCCCCTGCTGTGCGCACACCCACACATCACCTTCGCACCTGACTGGCCCCATCCAGCCACTCTTGCCTCCCTCTGGGTTTCCTCCCCTGGGAGGTTTC	1	+	chr5:179819801-179819920
SRA1	chr5_140558021_1	TCCCTGTCGGACAGTCTTAGAAGGTGGGACCTTGACTATTTTATTACATTCCCAGTGCCCAGCTTAGTGCCTGGCACAGGGAACTCCTTAGAAAATATGTTTGTTGAATGAAGTCAGATC	1	+	chr5:140558021-140558140
SRA1	chr5_140557155_1	GATCCATCCTGGGGTGCGGCGACCCTCTTGGTAAGCAGCGAGCGCCTGGGTCCGCCGGCCTGGGTCTGCAGCCCGTATGAGAACTGCGGCGGGTCGTTCCAGCCGCGTTCCTTGTTGCCT	2	+	chr5:140557155-140557274
SRARP	chr1_16002488_1	GATCCACCCTCCTCGGCCTCCCAAAGTGCTAGGATTACAGGCGTGAGCCACCACGCCCGGCGAGGTTCTCCGATTTTAAGGACTCATGTGATTAGATTGAGCTCACCCACGTAATCCAGA	1	+	chr1:16002488-16002607
SRBD1	chr2_45610429_1	GATCAGACAGTCCCGCTATATTCAGAAATCTGAGACCCAATGAGGTGAAACAGTTTACTCAAAGGGGAAAGATATGTGGCAAAGGACTATAGCCCAGTGCCTGGAACACCAAGACTAGTC	1	+	chr2:45610429-45610548
SRBD1	chr2_45611465_1	TTTTTACGTGTTATTTACCAAGAACACTAAACTCTTAAGCCCACAGATACAGCCAAATAAATTAGATTATAAAAGTAGGGAAATAAGGCTGCTGTTGTCTACATTCGAATTTAGCAGATC	6	+	chr2:45611465-45611584
SRC	chr20_37382827_1	GATCCCAGCGAATCTGGGTGGGAGCTGGGACCAGCCAGGGCCTGCGGATGGGGAAATGGGAGGCAGAGGGTGGTGGCAGGACTGTGGGCGTCAGGGGGAGTTTTCAACTTGGTTTACTCT	1	+	chr20:37382827-37382946
SRCIN1	chr17_38604933_1	GATCAAATAGCCCCTCCCTAAACCCCTCCCTCTCGTGGCCCTCCCTACCCGCTGGTAGAGCGGGGAGCTGGTCCCCAGTTTCTGCAACTGCTGCTGAGGCTCAGAGGTCTCCAGGGCTAG	1	+	chr17:38604933-38605052
SRCIN1	chr17_38564696_1	TTAAGTGGCAGGTTTGTGAGCGGAGAATTTATTCTTCATGGAGTTCAGAGGGTGGGGGTGGGGGTGGGGGCGGGAAGCAGGGCCCAGGGAGAAAGCAAAGAGAGCTGGCACCCCAGGATC	1	+	chr17:38564696-38564815
SRCIN1	chr17_38606315_1	CCTAGGGATGGAAAGGCTCTCGGGGCTGGGTGGGGAGGCGGGGCGGCGAGACTGGGGGCTCCCTTCAGCCAAGGTGACCGCGGAAACCAACAGCCGCCCCATGCTGGGAGCGCCCGGATC	4	+	chr17:38606315-38606434
SRCIN1	chr17_38562890_1	GATCTTGATAATACTGCGGTCCTGGATGTCCCTGGGAGAGGCGGGGAGACGGGGGTCACCACCCATCCCCCAGCTGTGCACAATGAGAAGGGATGGCTACTCCAGGCCTAGAGAAGAGGG	1	+	chr17:38562890-38563009
SRD5A2	chr2_31581533_1	CCCGGCAGGTACCAGTCTCTCCCGGCCCTAATTCCTCAGCGGTTTCTCTCTGCATCCCCGCACGCGTCCCTGAGCCGCCTGCCTGGGTCAGAGAGGAGCGTCCGCTGAGCTCGGGTGATC	2	+	chr2:31581533-31581652
SRD5A2	chr2_31580166_1	GATCCCAGAACTAATCTGTCCCCACCCTGCAAGGAAAAGGTGAAGGAAGAAAGGGAAGCGGGGCGGGGCGCGATATGCCACAGGTAACCGCCGCCTGCGCGCAGTTAAGGAACAGTCCTG	1	+	chr2:31580166-31580285
SRD5A3	chr4_55347289_1	TGGCCAAATACTATTCGAGATGGTAGAAATAGAACAGTGCCCCTTAAGATGCATCTTAGGCCGGGCGCAGTGGCTCACGCCTGTAATCCCAGCACTTTAGGAGGCTGAGGCAGGCGGATC	1	+	chr4:55347289-55347408
SRD5A3	chr4_55345768_1	GATCTGCCTTCTTTATCCATATATACACACATTCATATTAATATAGTTGTTTGCAATCATAGCTATGTATTTTTATGGTTGGTTTTGTTTTTCACTTCACATATTGTTTCCTAAACAGCT	6	+	chr4:55345768-55345887
SRD5A3-AS1	chr4_55383952_1	GATAAACATCCATTCAAATGGGAGTCAAATTCAGGTATCTTATAAATAGCAAGCCTGTTAGATTGTCCTTCTATGAGCATTCTTTGTTTTCAAATATGGAGAACTATTTTTCTAAAGATC	6	+	chr4:55383952-55384071
SRD5A3-AS1	chr4_55382559_1	GATCCTTTACGAAATGAAAAATTATCAAAATTTATTTGTGACTTTATATTTCCCAAGACTGGCTGGTGTTGCTTTCAGTCTTATCTATTGGTAAAGAAATTGTATGACATAAATTTCATA	6	+	chr4:55382559-55382678
SRD5A3-AS1	chr4_55386351_1	CCATCCTTCTGCTGGGAACTTGGATGCTAGAGCTCTTGCAGTCACACTGGGCCATGAAGATAAAGGTCACCCCCTAGGAATGATAGAGCAGAAAGCTGGAAGGAACCTGGGTCCCTGATC	1	+	chr4:55386351-55386470
SREBF1	chr17_17837252_1	GCCTCTGTTTCTCCAGCACCAAGCAAGGAAGCCGAGTGGAAGCCCCAGGCCTGGGCCCATCCCAAACTTCATTTCCTCATTTCCTAGATTTGACTCTTTAGAACAAGACAGACCAGGATC	1	+	chr17:17837252-17837371
SREBF1	chr17_17835264_1	GATCTCCCTAGGGCTTGGGATTTCAGGGTTCATCACTCCAGAGGGCAGTGAAGGACAACCCCTCGTGCCAGGGATAGGGGAGGCTGTTTTGGAAAAGCCTCACAATCAGGGCCTCTCCTC	1	+	chr17:17835264-17835383
SREBF2	chr22_41832173_1	GATCCCATGGTATTCCATCGTGTGGATGTAATTTACATATTCATTTCCTTATTCTCACTTCTTCCTAGTTACAGCACTTCTTTAAGCACTTGTAATTTTTATTCCTTTGGATAAATTCCT	6	+	chr22:41832173-41832292
SREBF2	chr22_41833448_1	ACAGCCCCGGTTCGCGCGGGAAGAACCCCGTGCGCACGGTGCCCCCGGCGGTCCTCAACCCTTCCGGCGCTGCGAGCGTGAGCCCGACCCAGCTGCGCCGCTCCGGGAGGCCGTGGGATC	6	+	chr22:41833448-41833567
SREBF2-AS1	chr22_41834853_1	TTTTGAGAACTTCTGTGCCAGACGGTGTTAAACAGTTATACACGTTAATGTTCTCAATCTTCCTAACAACCCTGTCAGGTAGAGAGAACTGTTATACTTGTCATCTCCCTCTCACTGATC	3	+	chr22:41834853-41834972
SREK1	chr5_66143592_1	GATCTGCGGAGGGCATTTTGGGAGCAGCTGCCATGGACTCACTACTGTTGTCTCTCATTAGGTTGCAAGTTCTATGTGAACTGTCTTTAACTGTCTGTTACGTGCCCTTGCCTAATAGTG	1	+	chr5:66143592-66143711
SREK1IP1	chr5_64769107_1	TCATCCCCCGTAAGGAGCAGAGTCCTTTGTACTGACCAAGATGAGCAACATCTACATCCAGGAGCCTCCCACGAATGGGAAGGTGAGAGCCTCATCTAGGGAACTTGGGGTCCTGGGATC	1	+	chr5:64769107-64769226
SRF	chr6_43170640_1	GATCCTCGAGCCAGCCCGGTGGGAAAGTTTCGTCGCCTACAAAAGCGAGGGAAAGGGAAGGGAAGTTGGGGGTAGGGGAAAAGTTAGAGCTGAGAGGCTGGGGCGCGACGAGTCTGGACA	1	+	chr6:43170640-43170759
SRF	chr6_43171858_1	CCGGCGCCCACCGCGGGGGCCCTCTACAGCGGCAGCGAGGGCGACTCGGAGTCGGGCGAGGAGGAGGAGCTGGGCGCCGAGCGGCGCGGCCTGAAGCGGAGCCTGAGCGAGATGGAGATC	6	+	chr6:43171858-43171977
SRFBP1	chr5_121961599_1	GATCATTTCAGAAGAGCTCTTTCACCGCCGTTCAGCGCCCCCCTAGCCATTAGAGAGAAAAACCAAGGCCGGTACAATGCGAGCGCAGTGTACCAAGGGAACACACACACACACACACAC	1	+	chr5:121961599-121961718
SRFBP1	chr5_121962690_1	TCCATAGTGTGCGGTGTCGACAAAATACCATTTCTACCACTTATCCCCCTCTGGTTTCTGCTTCTATTCAACAAAATAATGTCATCCAAAGTCTTAAAGTAAGCTGGAAACATAAGGATC	4	+	chr5:121962690-121962809
SRGAP1	chr12_63981828_1	GATCTTGTTTCATTAGTTATTGTTTCTTCTTTGCCGGTATGCAAGCCTGGCACAGTATAGGTGCCTGAAAAAAGGTTTGATGGATAGAAGGATGGGAAGTGTTTGGCCGGGCGCGGTGGC	1	+	chr12:63981828-63981947
SRGAP1	chr12_63845085_1	AAACTGGGTGACTTCCCCCGCCAGCTGCCAGCCCGCATCTCTAATGGGGAGAGAACTGGCTTTAACTTAACCACCTTCAGCTGGGCAACTTATGTGGGAAGCAGGCAGCAGTGGAGGATC	1	+	chr12:63845085-63845204
SRGAP1	chr12_63843910_1	GATCGCTAGCCGGGCGCCCGCGAGGCGCGAGCCGTGTGCGCACCCTCAACTTTGCTGCCGCCGGGGGCGCGGCTCCCGCGTGCGTGTGCGAGTGTGCCTGTCACTAGCGGCCTCCTGGGG	6	+	chr12:63843910-63844029
SRGAP1	chr12_63983905_1	AATTTTAATGTAACCATCCATTGGCTTCTCTTCTCTCCTTAGAAATTCGAGCTCAACTGGTAGAACAACAAAAATGCCTGGAGCAGCAAACGGAGATGCGAGTTCAGCTTCTCCAGGATC	2	+	chr12:63983905-63984024
SRGAP3	chr3_9248913_1	GATCTCTTTGTCTTTCTTGAACTTAGTTTGAGATGACATCTTCTGACGTGGCCAAAGGAACTGACAGGCTGTTTGATTTATTTCTCCTTTTCTTTTCGAGTCCTCTCTCAAGCCCTGGTA	3	+	chr3:9248913-9249032
SRGAP3-AS1	chr3_9013808_1	GATCTGGTGCACCCTCTCGGCTGGGTTCTCCAGTTCTGTAACATAAAGGGGCCTTTCAGCGTGCCTTTCATCCTCAGAGAGCAAAGCAACAAACATTCGCTCGCCACATCTCCTATATCA	1	+	chr3:9013808-9013927
SRGAP3-AS1	chr3_9014369_1	TTTACAAACACCAGCTGCAGCACAGGCCTGACACATAGTGGTTGCTCAGGAAATGAACATCGAATAAATCACCACTTCTCAAGCTACCTATCAGCCAAAGTCTGGCAGATGCTTGGGATC	1	+	chr3:9014369-9014488
SRGAP3-AS3	chr3_9215908_1	GATCTCCAGCTTGTAGATGGCCTAGCATGGGACTTCCCAACCTCCATTATGATGTGAGCCAATCCCCCTAATAACTCCCCTCAGACAGATAGACACACAGATAGATAGGCATATACACAC	1	+	chr3:9215908-9216027
SRGAP3-AS3	chr3_9217393_1	AAGACCCTCCAAGGGGGCACGTCAAATTCTGATGGGCCTCACCTTGGACAAGGCTGGGGTTTTTAGACCAGCTTTCACAGCCTGGTAAGACTCCCTCCTCCCCGCAAAAGGAAGGGGATC	1	+	chr3:9217393-9217512
SRGAP3-AS4	chr3_9250180_1	TTCCTAGATAGTAAAATCAGCTCTCTTTGGAGGCTATGTTATTCATTCTTTCAACAGATATTTACTGAATGCTTACTATAGGTCTAGCACCGTTCTGGGTACAGGGATACAGCAATGATC	5	+	chr3:9250180-9250299
SRGN	chr10_69087741_1	GATCCCTTATCTCATAAAAAATGCAGCAGATTCTTAATATTAGCAATCTAGTGTTTAGATTGTTACCTGAAGAAAGGAAAAACAAACTGTCCCAAATGCTGATTCTACTGTTTCGGTGGG	5	+	chr10:69087741-69087860
SRGN	chr10_69089039_1	ATGGCTGAACCTATAGTAGAAAAACACTAGGTTCCGCCAAATGGTAAGGGAAATGTTGAGTCACAATGACACACATGTCCTAGATTTGTTTCGTCAAAGCGACTTTTGGTTGTCATGATC	3	+	chr10:69089039-69089158
SRI	chr7_88218894_1	GATCCTGAGTTTGTCCGGGAAACGCAGGCCCTCCGGGAGCCCCTCCATACTGTGAAACAGGAAACACATACACGTCATTCTGCCGAATCAAGTTTTCTTCTTTCACCACTGAGGGCTTTT	1	+	chr7:88218894-88219013
SRI	chr7_88225727_1	GATCAAGAATTTGGAGACATTGTTTTTTCTTTTCCTGAACAGAATGTGTTTCAGAAATCAGAATATTAAATTTAAAGCAATTGTCTAAAATAATGTACATCTAGGTAATGCTATTACTAT	6	+	chr7:88225727-88225846
SRI	chr7_88227461_1	CTCCTGAATAGCCGGGATTGCAGGCACTTCCCACCACGCCCAGCTAATTTTCGTGTTTTTAGTAGAGACAGGGTTTCACCATCTTGGCCAGGCTGGTCTTGAACTCCTGACCTCATGATC	1	+	chr7:88227461-88227580
SRL	chr16_4242405_1	CCCAGAACTTGCAATAACTTGACCTGAAGTCTCGGCAGGTTAAGGACCTTGACACGCCTGCACTGGAAGGAGGAAGTTGTAAGGCCACGCAAAAGAAATCCTATTTAACAGCCACTGATC	1	+	chr16:4242405-4242524
SRL	chr16_4240685_1	GTCCCTAAAAGGCCAAAAATTCCTGGGGCCCAGTGTGTAGCAGCCCAGCAGCTGGGGCTGGGGGGCAGCACAGGAGCGGCCACGAAGGGAGAGGGTGGCAGCGGCTTGGGGCTCCGGATC	2	+	chr16:4240685-4240804
SRL	chr16_4239403_1	GATCCCCAATCTCCGTATCAAGCAACAAGAGGGACAACAGGAAGCAAAGAGGTCCCAAATTCTGCCTTTAGCAGTAAACACCAATGGCTTAAACCCGAAGAAATGAAATGCTTTCTCAGC	1	+	chr16:4239403-4239522
SRM	chr1_11059264_1	GATCATCTCCTGGTAGGAGAACTCGTCTCTCTCCGTGCACTGGATGACACCGTCCAACACCAGCACGTTGCCATAGGTCTTACTGCGGGCGGAGTGACAGTCGGGGACCTGGGTTCTCTG	1	+	chr1:11059264-11059383
SRM	chr1_11061121_1	TAAGCTCCTTCTAAAGGGGAGGTAAACCAAGACCGCTAAAGAATTGCTAGGTGCCTGGGCGTGATGGTTCACCCCGGTAATCCCAGCACTGTGGGAGGCGGAGGCGGAGGCGGGCGGATC	1	+	chr1:11061121-11061240
SRMS	chr20_63548335_1	GCACACGGAGAAGGGGCGGCGGGTGAGTCCCTGGCTGGGGACCTCCCACCCTCTCCCTGGACAGCGCCAAGCCCCCGCATGCTGAAGCAAACTCTGCCCGCTCAGGTAGGTCCCCAGATC	2	+	chr20:63548335-63548454
SRMS	chr20_63547407_1	GATCTTGTCCCAGAAGAAGGACAGGAAGGCCAGCCGCCTCCTGAGGAACGGCTCCATCCCCCGGGGTCACCACGCTGGGCCCGAGGGCCATGGGAGCCCGCGAGCCCGGAAGAGGAACTG	2	+	chr20:63547407-63547526
SRP14-AS1	chr15_40038632_1	GATCCCTGACAAAGAGCCCTGGGCTGCTTGGGGCCCATTGTTACCAGAAGCAACCTAGGCGGCTCAGTGCTGGGGACTGAGCCAGCTACAATCCCTACTATTTTCCGGGCCCGAAGCCCC	1	+	chr15:40038632-40038751
SRP14-AS1	chr15_40039527_1	GTGAAGCGTAAATGAAACTCAGATTAAATACGTAGAACAGTGCCTGGCACATAGAGCGTGTTCAGTAGGTATCAGCTATTGTTCTTTTCATTATTGTCATTATAAGTTCCTGTAGAGATC	5	+	chr15:40039527-40039646
SRP19	chr5_112862161_1	GGGAGCCGGCTCCAGCAAGCTACCCAAGAGCTGTTGGTTACAGAATTTTCTAGGGTTTAAATACCCTCTAGACGTTTCCCATTGACCTGTGCCAGTCTGATTGGTTGAGGGAGGGGGATC	1	+	chr5:112862161-112862280
SRP19	chr5_112860723_1	GATCCACCTGCCTCAGTCTCCCAAAGTGCTGGGATACAGGCGTGAGCCACCGCACCCGGCCTAAAAGGTGAATAGCTAAGTTTCTAACGCAGAGCACACTGAAACACAACGTCTATAACT	1	+	chr5:112860723-112860842
SRP54	chr14_34982321_1	GATCCCAAGGAAGGCTGTTGGCTTCACCCCGCTTAAGTCCTCAAAGTCAGCGCCTGCAGCATATCCTTGCCCCCACCACCTGCCTCTAGCTCTGGTCACTTACACTTACGGTTAGTTCGC	1	+	chr14:34982321-34982440
SRP68	chr17_76073243_1	TCTATGAAATGGGGATAACCAATTTAAGTGGTTGTTAGGAAGATTAAATGACGGATTTTTTTTTTTTTTTTAGATAGAGTTTCGCTCTTGTTGCCCAGGCTGGAGTGCAATGGTGTGATC	5	+	chr17:76073243-76073362
SRP68	chr17_76071781_1	GATCAGAAAAAAATGACACAATCGATATTAACTACGGTAACTTACAATCAAAATGGGCAACAAGCTTTTCCTGAGTCAATCTTTACCTCCACTTTCAAAGTATCGAGCTGTAGGTTTTAC	5	+	chr17:76071781-76071900
SRP72	chr4_56467293_1	GATCGTCCGGCCCCGCACCGTGGGACCAGGACGCTGCCTCGACCATGGCGGTCTCCTGGAAACAGGCTGCTTTGAGCCGAAACTGGTGACCGTTTCCCAACCCCGTCCAGGAGTCCGACG	1	+	chr4:56467293-56467412
SRP72	chr4_56468011_1	AAAGAGACCGCAGCTCCCGGAGTCCATTTCAAACTGTTTTCTTATTTGACTCCTTTGCTGCTTTATTTCACAAATATTCCAAAGTGCCTCCTTTTCTTCTTCGTCTTGAGCGCAGTGATC	3	+	chr4:56468011-56468130
SRP9	chr1_225778059_1	CTTCCCGCCATCCACTCGGCCCCTGGAGCTTCCCCAGCGCTCCCAGGAGGTGCTGGGAATGAACACAAATGGACCCTGCCAAGTTAATGTTCTGCTCTCTCGTCCCCTTCTTCCCTGATC	1	+	chr1:225778059-225778178
SRP9	chr1_225777422_1	GATCCTTCTTCCTTCGCGCTCCACTAACCCGACATAAATGTTTATCATATAAAGTTTTCCGTTGCACTCTTGTGTTTATGTCTCCTGGCTTCTTCACCAAGCTGTGTGACAGCTGGGCCC	1	+	chr1:225777422-225777541
SRPK1	chr6_35921878_1	TTCAGAATCTTGGTGTACGACCCAGTTATTTAATCATGAAGCCCTTATTGTATAGCAGGCTCAGCAAAGTTTTTCTTTGGGCCGTACAGTAAATATTTAGGCTTTGTGGACCATAAGATC	4	+	chr6:35921878-35921997
SRPK1	chr6_35920141_1	GATCTACCAGCTCCGGTGGGGAGGTCCAAGCTAGGGGAGTTTGTGCCTCCTCTGTGGAGTTGGGGAGGAAAGGTACCGGGCGGGCTCTGGTCCTCCTCCGACAGCCCTTTCCAGCAGGCC	1	+	chr6:35920141-35920260
SRPK2	chr7_105299235_1	CCTGCAAAGCTCTATCAAGCTTTAAAAGTTAAAATCTTTGCTACGTCAACCACTTTTGTTTTCATTTTTTATTATGAGTGGAGTCAGGTGGAAGAGCCTGATACTTCCAAGTAAAGGATC	5	+	chr7:105299235-105299354
SRPK2	chr7_105389582_1	TCCGTAAACACCAGGTGTATAACAATTCAAAACAACAATCACACCAAGTAGTTATTTTCTGCATCCTACAATGAGGAAACTGAGTCCCAACGAGGTTAAAAAGTTTAACCAGCCAGGATC	4	+	chr7:105389582-105389701
SRPK2	chr7_105268597_1	GATCAGGCTCCACTATTTTTCTTAAAAAAATCAATCACCCTTTGCAAAAGCAGAACAGCTTGCCCCAATACACATCTTCAATACAGCACAATACCAGCATGCAGGACAATACGTTATATA	5	+	chr7:105268597-105268716
SRPK2	chr7_105270179_1	GCATGAATACCTGATGAGAGAGCAGAATCTACCACAGGGTGTAGCCAAGCTGCCGAGCCACTGGGAGAGCAGAGCACAGCGCCTATAGCTGGGGTGGTGCTGAGACTCACCTTGAGGATC	1	+	chr7:105270179-105270298
SRPK2	chr7_105297978_1	GATCTGCCCACCTCAGCCTCCCAAAATGCTGGGATGACAGGCGTGAGCCACCACGCCTGGCCTGTAATTTTTATATACAGTAATATTCATCTTTTTCATGTTCAGCTGGGTAAGTTTTGA	1	+	chr7:105297978-105298097
SRPK3	chrX_153780003_1	GATCTTTTGCTGAGCAGAAGCTCAGTGACCACCCCCCAACCCCATATCACCCAAGCTCCACATTAAGCCTACAGACACCAGGCCTCTAGTCCTCGCCCTCGAACCATGCGGCAGCCGTGG	1	+	chrX:153780003-153780122
SRPK3	chrX_153776965_1	TGCCCCTTGGGAGAGAGTGAGTCCCTCGGCCCTGACCTGGGGCCACTGGAGTCCAGGCTGGGCAGGCAGAACTCCTGGCCATGCATCTGCCTCAACTTCATCCCCCACCCCACCGAGATC	1	+	chrX:153776965-153777084
SRPK3	chrX_153775267_1	GATCGCTGCCATGTGGCTTCGCTGCTGTCGCTAGCGCTACACGGCAAGCTGGAGTACCTGACGGACATCATGAGGACCCTGCTGGGTGACCTGGCGGCCCATTACGTGCACAGGAACCCC	1	+	chrX:153775267-153775386
SRPK3	chrX_153781408_1	GGGCCCACATGGGCCAGATGGTCAATGGGGCCGAGGTGTTCGGGGGCCCAGGGGAGTGAGAACCCCCTCCACCCCAATCTACATCTCCCCTGGGCAGGCGGCTACCACCCTGTGAAGATC	1	+	chrX:153781408-153781527
SRPX	chrX_38221176_1	TAGAAGGATACCATCTGTGCAGAAAGCTGCGTGAGTCACACGGAAACAGAAGGGGCAACCGAGGGGATTCAGAGTGGCCCACTGCGGCCGGATACTATGGCCATGTTCTCTGTTTTGATC	1	+	chrX:38221176-38221295
SRPX	chrX_38220539_1	GATCCGCATCATCCCCACCCTCGGGCTGCGAAAGAGGAGTTCTGCGCAAACAAAGGGCGCCCCCGGCACCTCCCTCTATCCCGAGCGAAGGGTCCCAACGGCGACTCCGGGGGTCTTTGG	1	+	chrX:38220539-38220658
SRPX2	chrX_100643800_1	GATCCTTCGGGCAAGAAGTACATGTTTTTTGTTTTTTGTTTTTTGTGTTTTTTTTGTAAACAATATAATCTTAACAGAAACTGAAGTCCAGAGAAGTTAGGTCACTGGCATGAGGGTTTC	6	+	chrX:100643800-100643919
SRPX2	chrX_100644404_1	CCACTCGTTCTAGGAATGTTAAAGTAGAAGGTTTTTTCCAATTGATGAGAGGAGCAGAGAGGAAGGAGAAAGAGGAGGAGAGAGAAAAAGGGCACAAAATACCATAAAACAGGTAAGATC	3	+	chrX:100644404-100644523
SRR	chr17_2304550_1	GACTTTTAAAAACTAGATACGATATAGTTGGAATCGTGTGGAAGGAAGTACATCAGGAGGCATATAAGTCCATTTGGGACCTGTAATCCCGGCGACTCGGAACGCTGAGACGGGCGGATC	1	+	chr17:2304550-2304669
SRRM1	chr1_24642398_1	GATCCGCCCGCCTCGGCCTCCCAAAGTGCTGGGATTACAGGCGTGAGCCACCGCGCCCGGCCAATAATTTTCAAAATAAGAAAATCTAGCAGTGCGCATCCAACCCAAGGCCCTCGCAGC	1	+	chr1:24642398-24642517
SRRM1	chr1_24644168_1	TCGCCTGCAGGCAGGGAAGTTACTCCGTCGTAGTTGGTTCTCGGGGCCCACACTTTATCAGGCTCGTGCTGGAGCCTGTGTGTCCCATAGTCCCCTCCTGTAGGAAATTAGTACTAGATC	1	+	chr1:24644168-24644287
SRRM2	chr16_2757135_1	GATCCTTTTATACAGTATCCCTTACTTTGGAATCCCAGGAAGTAAAAGGCACATTCTTGTTGAAGTTGGGGAGGAGCACTTGGAACCCTGCTTGCTTAACTTTTTTCTTTTGGTCCCTGA	3	+	chr16:2757135-2757254
SRRM2	chr16_2757768_1	TTCTTTTCTCTAGGGTCACGGAGACTCACCAGTTGGCAGAATTAAATGAGAAGAAGAATGAAAGACTCCGTGCTGCCTTTGGCATCAGTGATTCTTACGTAGATGGCAGCTCTTTTGATC	2	+	chr16:2757768-2757887
SRRM2-AS1	chr16_2741799_1	TCAGACATGCCTGGCCAACATGGTGAAACCCCAACTCTAATAAAAACACAAAAATTAGGGCTGGGTGCAGTGGCTCACACCTGTAATCCCAGCACTTTGGGAGGCCGAGGTGGGCAGATC	1	+	chr16:2741799-2741918
SRRM2-AS1	chr16_2751103_1	CTGAGATAAGTACATCCTCCCACGGGCAAGTGAAAAACAAATCTTAAAGCCGGATACGGGCCGGGCGTGGTGGCTCACGCCTGTAATATCAGCACTTTGGGAGGCTGAGGTGGGCAGATC	1	+	chr16:2751103-2751222
SRRM2-AS1	chr16_2753142_1	TCCCCCCAACATGTGCCGCCGAGGTGGCCTTCCTGCAGCTGCCGTTTTCGGCCCTTAAGTGGCGGGGAAGGGGCGGCGGCGGGGGGCTTGCTCCTGGACCCTTGCCCCCGGTTCCAGATC	4	+	chr16:2753142-2753261
SRRM2-AS1	chr16_2740422_1	GATCCCTTCTTGGGTCCCCTCCAGCCTCACCTTCCTCACCTGCCCTTTCCAGGGGCTGTCCCTGCCCTCTCCCTTTGGTCCCTGTCACCCTTTCTAGAAGGAAAGCTTGATTTCCTCCCT	1	+	chr16:2740422-2740541
SRRM2-AS1	chr16_2744392_1	GATCCTCAGTCTCATAACAGGGAAACGCAAACTTCTTGGGGAGAGAGGCAAAAAGCAACACACCCTGGGCCAGGCATGGTGGCTCATGTCTGTAATCCTAGCATTTTGGGAGGCCGAGGC	1	+	chr16:2744392-2744511
SRRM2-AS1	chr16_2745612_1	TCCCACTGTTCCTACACCCCAAGTATGGAAAGGTCCCCTCTCCAGGGCCCCCGAGGACTGGAATCCACATTCGCACCTACGGCCTTGAGTGGTGCTGGGCATACAGCCCACTAGACGATC	1	+	chr16:2745612-2745731
SRRM2-AS1	chr16_2750283_1	GATCTTTAACTCAATTACATCTGCAAAATCTCTTATTCCAAATAAGGTCACCTTCCGAATGTCTAGGTGGTTGTGAAGTTTTGGGGCACCACCGTCCACCACACTACAGTGAATAAAAAA	4	+	chr16:2750283-2750402
SRRM4	chr12_118981903_1	CGAGAAGCAGCTTTTTGAGAAGTTCTGGCGAGGAACCTTCAAAGCGGTGGCCACCCCCCGTCCCGAGAGCATCATTGTCGCCAGTATCACGGCCCGCAAGCCGCTGCCAAGGTAATGATC	1	+	chr12:118981903-118982022
SRRM4	chr12_118980506_1	GATCTTCTGTGTCTGGGGTTGATTTGGGATTCTAAACCTCCACTTGCTTGGGATTACGATTGAACTGCGAGGCGGTAAGGAGATGGGGAGGAGAGACCGAAAAGTAACTATCCCCCTGCT	1	+	chr12:118980506-118980625
SRRM5	chr19_43597134_1	ACATGAAGCAGCAGGATTCACCCAAGGAGAGAAGTCCCCAGAGCCCAGGAGGCAACATCTGTGAGTACACATGGCTGGCGGGCTAGAGGAGGGTGGGGTGCAGGAGCTGATGCTAAGATC	1	+	chr19:43597134-43597253
SRRT	chr7_100874585_1	GATCTGCCAATTTTACTTAAAGACGGGGCGTCTTTGTCGAGGAAAAGCAGGAACGGCGGACTTTGCATTTAGTGCGCACTGTGGCACCCAATTTTGGCTGGATATTTGGAGCAGAAAATG	1	+	chr7:100874585-100874704
SRRT	chr7_100875499_1	GCTGCCCGCGAGGGACGGTCCCTTCCTCCGCTCGTCCTTTTGCACCACTCCTACCGCCTCTCCCCGGTCCCCAGGCCCCCTCAGACCGTGCCATGGGTGACAGTGATGACGAGTACGATC	2	+	chr7:100875499-100875618
SRSF1	chr17_58006534_1	GATCGCAGAAAGTAAAAGGGATGAGAAACACCAGGAGGAGAAGCTCGCTCAGTTGGGAACCAGCAAACCCCCCGCACATGCGCACCCAACGTGGAAGAGCCCACATGCGCCGCATAATAG	1	+	chr17:58006534-58006653
SRSF1	chr17_58008168_1	TAAAAGTTACTGATACACCAGGTTTTGAAAATACCGGTCCTCTCAGGTAATAAAATGGAGCAAAATGGATGTGAGAACCGTAACCACTAGATACCGCGGTTGCTATTCAGGACTGTGATC	3	+	chr17:58008168-58008287
SRSF10	chr1_23979769_1	GATCCCGTTATTTCATCTCACTATTTTTTGGCTGGGGAAAAAAAAAAATCTCTGGGCCAAGGGGGCGTGAACCTCGAAGAATGTGAACTTCAAATCAATGGGGGGCGGCCGTCGGGTCGC	1	+	chr1:23979769-23979888
SRSF10	chr1_23981146_1	TGGGTTATACCTATTAATAAATAGTTAATGAGAACTTAAAATAGAGGAAACTTCGGCTGGGCTCGGTGGCTCACGCCTGTAATCCCTCCCTGTACTTTGGGAGGCCGAGGCGGGCAGATC	1	+	chr1:23981146-23981265
SRSF11	chr1_70206596_1	TTCTTTTGCCTGAAATGATTTTGTTTTAAAAGCATATGCCAGGGAATACCATTCTAACCCCCATCAAGTCTACTGAGGATTGGTAGAATAGTTGAAAGCTAGGATGAAGGCCCTTTGATC	4	+	chr1:70206596-70206715
SRSF11	chr1_70230911_1	GATCTTCTCCCCCTTCCCCTCCATAACTCTTGGTATCTAAATTGATGACAGCTCTGACACAAGCAAGATAACAGTGCTGTGTAGTATACATTTGTTTATATTATCGGCACTTCTCAGTAT	4	+	chr1:70230911-70231030
SRSF11	chr1_70232410_1	GAAAAAAACAGAATTGTGCATAAAGCTAAACATATTTGAACTTTGTAAGTACTCATAAGATTCTAGTTCAGATAGCATTATCACATGTCTATATCAAAATCACAAATAGTATAGAAGATC	6	+	chr1:70232410-70232529
SRSF12	chr6_89117237_1	GATCTCATTCATTGAAGTTATTTTTTGTATGCAGAATAAAATTGTGTGAATAAAATGCAAGCAGCACCGTCTGTAAGTAGACCAGAACTGGGGGAAAGAAACTGTAAGGCCCGAGTACGC	4	+	chr6:89117237-89117356
SRSF12	chr6_89119641_1	GAAGTCTGAAATCCAGGTGTCCGCAGGGCCATCATCTATCTGAAGGCACTCTAGGGGAATCCTCTGTTTCTTCCAGTCTTTGGTGGCCCCACACATGTTTTGGCTGTGGATACATAGATC	1	+	chr6:89119641-89119760
SRSF3	chr6_36594841_1	TCACTAACCAAGACCGGACCTTTCAGTTCATATTAAATGGCCCCCGTAGTCACCTTACTTTCATGTAGTTTCAGATTTTGCAGCCTGAATCTAATCACCTTTTTCTAAGACCGAAAGATC	3	+	chr6:36594841-36594960
SRSF3	chr6_36593480_1	GATCCGCCTGCCTCGGCCTCCCAAAGTGCTGGGATTACAGGCATGAGCCACCGCGCCCGGCCCTTGGTGATTTTTCTAACCCAATCACAGTCTCTCTCCCCTTAATTACTCTTGCGGCTC	1	+	chr6:36593480-36593599
SRSF4	chr1_29181205_1	GATCCATGAGACCGGGCAAGAGGTGAAAGGGAGCAGGAAATCCTGTTTATTTCCAGTAGTCCTCAGAGCGGGAAAGGTTGGTGTCTACCCAGAAACGAATAGGGCCCCAGTTCCGGGCCT	1	+	chr1:29181205-29181324
SRSF4	chr1_29183415_1	ATCATCTATTCCTAGAAATAGGATATTTGGGTCAGAGTTTTGATAAGTTATTGCTCAATTCCCCTTAAGTGGCTGTTTCCTCATATCCTCATCAACACCGTGTTATCAAACTTTTTGATC	5	+	chr1:29183415-29183534
SRSF5	chr14_69767422_1	GGGGTACTGAGGTGAAAGGGCGGTCACTGTTCGGGTCGTTTTTACACAGCGGTTGTGCGCCCGTCCCTGCCAGTCTTAATGTCTTCATCTCCTGGACACGTAGAATAGTGGGCCGGGATC	1	+	chr14:69767422-69767541
SRSF5	chr14_69727531_1	CAGATGCCTCACTCCAGTCTCTGTCTTCCTGTACGTCCAGGCCCACATCTCCCTCCTATAAGAACACGGGTTATAGGATTAGAGCCCACCCAATCCAGTAGGATTCATCTTAACCTGATC	1	+	chr14:69727531-69727650
SRSF5	chr14_69726537_1	GATCGAGGCTGCAGAGAGCAGTGTTTGCGCCACTGCACTCCAGCCTAGGCGCCAGAGTGACACCCTGTCTCAAAACAAGCAAACAAAAAACCAAAACAAAACTAATGATGCAAAATTTTA	1	+	chr14:69726537-69726656
SRSF5	chr14_69766389_1	GATCGCGCCACTGCACTCCAGCCTGGGCGACAGAGCAAGACTGTCTCAAAAAAAACAACAAAAAACAGCTTGAAACCTCTTCCAGCCACTCTCCCAGAGTGACGGACATGCAGAAATCTG	1	+	chr14:69766389-69766508
SRSF6	chr20_43458332_1	CGGTTGTCCGGCCCTCGCACCGCCCCTAGGTACGGCTTCGTGGAGTTCGAGGACTCCCGCGACGCCGACGACGCCGTTTACGAGCTGAACGGCAAGGAGCTCTGCGGCGAGCGCGTGATC	2	+	chr20:43458332-43458451
SRSF6	chr20_43457414_1	GATCCTCAGATTCTGCGAAACAAGACAAGCGACTGGGTCCGAGACCGCGGTCCCCATCAAAACGAGCATCAACCAATCGCTGGGAGAAATCCGCAGCCTCGTTTTAAGCCACCAAGCAGA	1	+	chr20:43457414-43457533
SRSF9	chr12_120468954_1	GATCCCTCCACGACCTCCAGCGGCATCCGCGACCCTGCAGCTTGCTCTCCAGCCACGGCGAGCACGGGCCGGGGGAGAGGCGAGCGGGAAGGGCGAACGGCGACCCCCGCGCTGCCCCGC	6	+	chr12:120468954-120469073
SRXN1	chr20_653534_1	AGGCCGCGGGGGCGGGGGCGGGGGAGAGCGCGGCGGACCTGCCCAGCCAGGGTGAGTCGGCAAAGCCCGCGGTGCGCTGCTGCCCCGCTGCTGGGGTTCCTAGCCAGCGAGGTTATGATC	6	+	chr20:653534-653653
SRXN1	chr20_652609_1	GATCTTAGTCAAGCCGCTGAAATCTTCCCTGCCTCAGTTCTCGTCTGCAAAAGAGCCACTATCTACCTCCTAGGGTTGGCATAGGAAACTGAGGGACTTCCTGCAGTTCCTGGACCACTG	1	+	chr20:652609-652728
SS18	chr18_26090522_1	GATCTCCCCCTTGCCTCGCTGCCTCGGGGCCGCGAAAGCCACAGACATGTTGCCGCCGTCACCACTATCGGCAAGTCCCGAGCGCTCCGGGTGAACGGCAAACTGGGGGAGAGACGCCGG	2	+	chr18:26090522-26090641
SS18	chr18_26092900_1	ATTTCTTCAGAGTAGCAGGGTAGGGCCCAGAGAACCCATAGCCTGCAGGCATGGATAGCCACAGTCTTTTCTGTGACACCATGTATGCCATAAAGATACCATTATTTTCTGTGTCTGATC	1	+	chr18:26092900-26093019
SS18L2	chr3_42591315_1	CAGCCTCCTGAGTAGCTGGGATTACAGGAGCGCGACGCCACTCCCGGCTAATTTTTGTATTTTTAGTATGGGGTTTCCCCATGTTGGCCAGGCTAGTCTCGAACTCCTGACCTCGTGATC	1	+	chr3:42591315-42591434
SS18L2	chr3_42589677_1	GATCTAGGTTGCGCGCTCCTAATGAGAATCTAATGCCTGCTGATGTGAGGTAAAAGAGTTTCATACCAAAACCACCCCCACCTCCGTGGAAGACAAGAAAAATTGTCTTCCACGAAACCA	1	+	chr3:42589677-42589796
SSB	chr2_169799072_1	TCCGTCCGCCCCTCGCCTTCCTCACGTTCAGGCCGAGCGCCGCGTGGGCCGCAGCCGGAGGCGGCGGAGCCGAGGGGGCGCGGGCGGCGGCGAGGCTGCCCCCGCGAGGAATGCGGGATC	8	+	chr2:169799072-169799191
SSB	chr2_169798483_1	GATCTTTGATTTTTTTTTTAAATTTCACTTGTCCTTTTTTTTTTTTTGAGAACTACTACAACACGATGTGTGTGTGTATTCACACACATTTTTGGAAAATATCTGAAAAAAAACCCAAAG	6	+	chr2:169798483-169798602
SSBP1	chr7_141737921_1	GATCCCCCGACCTCAGCCTCCGGAGAAGCTTGGACCACAGGCGCGCGCCACCACGCCCAGCTAATTATATATTTTTTGTAGAGACAGGTCTCACTATGTCGCCTAGGCTGGTCACAAATG	1	+	chr7:141737921-141738040
SSBP1	chr7_141739125_1	AAAAGCCTAAAGATTAGACTGTAAGAAAAGAAAATAGAAGCCATGTTTCGAAGACCTGTATTACAGGTAGTCACTTGTCTGTATTAATACTGAGATGTATTACTATCAGCCACAGTGATC	5	+	chr7:141739125-141739244
SSBP2	chr5_81751906_1	CCTCTGTAAGAGGTGAGCGGACCTCCCGAGGAGGCCCGGTGACTCCTGCGGCCGCAGCGGCCCCTGCCCCAACCCCTTCTTGCACGGAGCCCCGCGGCGCCCTGGACACCCCGCCAGATC	5	+	chr5:81751906-81752025
SSBP2	chr5_81750149_1	GATCCCGCTCCTCGCCAACACACTTTAGCTCCCCGGGAACTCGGTCCCTCTCCGACTCCCAAACTTCGGCGGCGTCTCCGGCGCCCACCCGCCCCCGCCCCCGCCCCAGCCCCAGCCCCA	5	+	chr5:81750149-81750268
SSBP3	chr1_54406538_1	CGCGGCAGTCCCCGCTGCGGCCGCCTCCGCGGAGCCGCTGCCTGCTCCTGCAGGCGAACTGGGGGCGTCCGGGGGCGCGAGCCTCTCTTTCTGTCGCCGGGGCGGTGGGCGACGTGGATC	7	+	chr1:54406538-54406657
SSBP3	chr1_54405743_1	GATCCCCCAACCTCCGCCGGCTCCCAACAATGGGCTCTCCCACGCCGCCCGCCGCGGCCTCGGGGAAGGGGCCAGGCAGGCGGCGCCTGGACCCGGGGACCCGAGGGCGCAGCAGCCTCC	7	+	chr1:54405743-54405862
SSBP4	chr19_18432699_1	GATCCCCTACTCCTCCTCATCCCCCGGCAGCTACACCGTAAGTCTGAGCAAAGCTGGGTCACCCCTGGGCAGGGGTTGTGGGATGGCAGATGAGGGGCCATTTCTCACGGTTCCTGTCTC	1	+	chr19:18432699-18432818
SSBP4	chr19_18419930_1	GCGACCCGAGGGGCGCTAGACGGGAGTGGACGGGCGAGACCGGAGCGGCTCCAGGGGTCGCGAGATTGGCGGGGGCGCGCGAAACCCGAGGGCGCGAGATTTGAGGGGGCGCGCGAGATC	6	+	chr19:18419930-18420049
SSBP4	chr19_18416968_1	GATCCTTCCCGGTTGCCATGAGAACCGCGCTCCTCGCTCCCGCCCTCCGCGCCTCCCCCATCACAGCTCTCTGGGCCGCCGGCGCCTCAGCCTCCCTCCCTCCTTCCCTCCCTCCCTCCG	5	+	chr19:18416968-18417087
SSBP4	chr19_18433528_1	CGAGGGGCATGGCGCCAGCACGTCTGAGCCGGTGCCCGTGTCTGTCCGTGTCTGTAGGCTCGGGCGACATGGACGGGTTGCCGAAGGTAAGGAGGCTGCGCTCTTGCCGGGGGTGGGATC	2	+	chr19:18433528-18433647
SSC4D	chr7_76409134_1	GATCTCATTCAGTGGTTGCCCTTGGCACAGGGTGGATACTCAGGAAATGTTTGTTGAGTGACTGAATCAAGGTGATGGCTACAGAATCATAGAAAACAGCAGCCAGAAGGGGCTTGGGAG	1	+	chr7:76409134-76409253
SSC4D	chr7_76410431_1	AACGTCCGTCTCCCCGAGTTCAAGGGATTCTCCTGCCTCAGCCTTCCAAAGTGTTGGGATTACAGGCATGAGCCACTGCACTGGCCAAAAAAAAAAAATGTTGAGAAGCTCCTGAGGATC	1	+	chr7:76410431-76410550
SSC5D	chr19_55488634_1	TGGGGACTCGGGGGGCCTAGGCCCCCACCTCTGACCCCTTAGCTTGTCCAGTTTAGGGACTCAAACTTCCGGGACTGGTCGCTGGTGCTCCTGCATACCCTGACATCCCTTCTGAGGATC	1	+	chr19:55488634-55488753
SSC5D	chr19_55487962_1	GATCCACCAGTGAGTGGGAGGACTGGAGGGCCGGGTCTTTCAGTCTCTTTTCCTAACCCAGGAAGTCCCTCCTGGTGTCTGGCTGCAAATCTTCTTGCTGCTGCACCAAGAACCCCAGGT	1	+	chr19:55487962-55488081
SSH1	chr12_108857944_1	AGACAGGACTGTACAGCGACCAGGAAATAAAAGACGTCCTGGGGCCGGGCGCGGTGGCTCACGCCTGTAATCCCAGCACTTTGGGAGGCTGAGGCGGGCGGATTACGAGGTCAAGAGATC	1	+	chr12:108857944-108858063
SSH1	chr12_108827068_1	GATCTGTTCTCGGACACTGATTACTGCCATTCGGGAAGCTTCATAAGATTAAAGTTTCTCCAAAGCATTGAAGACAGACAAAAAACCTCAATCAATGCTCCTCAAAAAACCCCAGGCCCC	2	+	chr12:108827068-108827187
SSH1	chr12_108827891_1	CTATCTGAGGGGACACGCCAGGTAGAGGGGACCACATGCACACCTATGAGGAGCTCTGGGATACGCACGGTGCCCAAGGCAGGTCAGGCTGCAAAGGTCCTAAAGGTTGGAGGTGTGATC	1	+	chr12:108827891-108828010
SSH1	chr12_108855772_1	GATCGCCAGTGTTCTTTTGCCTCTAATCAGCGTGTAGAGGGGGATTACTAGAACCTTCTGTGTATAGATAACTCATGAATGGCCTCTCCTCTCCAAGGAGGGGGCTGTGAAGGTTCAACT	1	+	chr12:108855772-108855891
SSH2	chr17_29759113_1	GATCACAGCTTACTGTAGCCTCAAGCTATCTTTCCACCTCAGCCTCCTTAGTAGCTGAGACTATAGGCATGCGCCACCGCACCTGGCTAATTTTTTCTATTTTTCTTAAGATGGAGTCTC	1	+	chr17:29759113-29759232
SSH2	chr17_29761626_1	CTACTCAAGGGTGGACGAGAAAGGCTTGCATTTCTCTAAAGGAGGATGTTTCAACAGAAAAGTCCTGCCTCTTAAAGATTGGCTCTATACATTGTACCTCAAACCCGTTTTTGAAAGATC	3	+	chr17:29761626-29761745
SSH3	chr11_67303786_1	ATGAGGAGGGGGCCCCGGGGCTCGGGCTGGAGGGCGCTGGGGGCCTCGAGGGTCTCTGGTACTGGCGCCGGGGCACAATCCAGAGCCCTGCGCGCCGCCCGGGCTGCGGAGGCCCCGATC	7	+	chr11:67303786-67303905
SSH3	chr11_67303160_1	GATCCTCTCTAGACCTGTCCCCCACCTCCCCACCTCAGCTCTGCCTCCCTAGGACCCGCCTCTGCAGGGCACAGGACGCTGGAGGCCCAGAACAGCTCAGGTGCTCCCGCTGGGCCGGCC	3	+	chr11:67303160-67303279
SSMEM1	chr7_130208273_1	GCTACAGTTATCCTCTTTCCCAGAGATAACCACTGTTAACATTTTGGAGTATGTTCTTCCAGTTTGGTTTTTTTCTCTGCCTTTCCCAATATATCTCTCTCCATTTCTCTATCTTTGATC	5	+	chr7:130208273-130208392
SSMEM1	chr7_130207523_1	GATCGGTAATACATTAGAACTGTCTATGATAATTTGCAATGGCATGATACATATAAAAGAGACTGAATTAAAATGAGTGGATACATTAAACACTTAGACGTGAAGATAGGAAAATATAGC	6	+	chr7:130207523-130207642
SSPN	chr12_26194810_1	GATCCCATCTCTATGAAAAAAATTTTAAAAAATTAGCCAGATGTGGTGGTGATTGCCTGTAGTCCCAGCCACTTGGAGACTGAGGAGAGAGAAGCTGTTGAGTCCAGGAGTCTGAGGCTG	1	+	chr12:26194810-26194929
SSPN	chr12_26195829_1	CCGCTGCTGCTCGCCCTGCTGCAGCTGGCCCTGGGCATCGCCGTGACCGTGGTGGGCTTCCTCATGGCGAGCATCAGCTCCTCCCTGCTAGTCAGGGACACTCCATTTTGGGCTGGGATC	1	+	chr12:26195829-26195948
SSR1	chr6_7313780_1	CTAAGCAGCTGGGACTACAGGCGCGCACCACTACGCCCGGCTAATTTTTGTATTTTTACTGGAGACGGGGGTTTCACCATGTTGGCCAGACTAATCTCAAACTCCTGACCTCAGGTGATC	1	+	chr6:7313780-7313899
SSR2	chr1_156019864_1	GATCCCGAAGTGTATTCATTCACTCAATATATCTGATGCTGGAAGTGTCCCAAAGAGAAACCACTACCCACCAATATGCTCCCTATTCCCATCTGAAAACTAAGAATCCAGAAATAGGCT	3	+	chr1:156019864-156019983
SSR2	chr1_156021263_1	CTATTCCAACCAGTATTTTTTCTATTCTCAGACAAGACACATAGACATTCCCTACATCCAGCAGGTCACCGAGCCCTGAGCTTTATTTAGAAGCCCTTTGAAGTGCCAAAAAAGTAGATC	3	+	chr1:156021263-156021382
SSR3	chr3_156555658_1	AGCCTGAGGGTCGTAGACCTGCGGTGTGGGTCTCCAAGGCGTGGGCTCTTTTCACTAAACAATAGGCCACCTCTGTAGGAAGAAGAAAATGGGACTCTTGCTTTTAAGAAACTCATGATC	1	+	chr3:156555658-156555777
SSR3	chr3_156554432_1	GATCCCTAACCCCTGGCACTTCAACCTCTCTCTTTTTGCAAAAACCAGGAAAATTATGCAATGGTGTGAAGTAGCTCACGTAAAGATGCACTTATAATTCAGTGGGTCACTTCATGGGTT	3	+	chr3:156554432-156554551
SSR4	chrX_153792312_1	GATCTGGAGACTAGGGAGGCCTCGGTCCAAATCCACCATCCACTCTTCTTGAGATGGCTTCATGGCCTCATCTGAAATTCACAGAACGGAGGTACCTACTTTCCGTGACTGTTGGAAAGA	1	+	chrX:153792312-153792431
SSRP1	chr11_57333927_1	GATCCCTTGAGTCTGAGAGCTCAAGACCAGACTGGGTAATGTGGCAAAACGCCGTTTCTACCAAAAATTATTAAAAATCAGCTGGGCATGGTGGCATGTGCCTGTGGTACCAGATACTCA	1	+	chr11:57333927-57334046
SSRP1	chr11_57336952_1	TACTACTTTAGCACACTTCTCAGATTTGAGGAAACTTGAACAAGGTGAAAACATCCCCGGCCAGGCACGGTGGCTCACACCTGTAATCCTAGCACTTGGGGAGGCCAAGGCAGGGAGATC	1	+	chr11:57336952-57337071
SST	chr3_187670724_1	AAATACACTATCACCCTTAAATGCACACAAATGTACCCAGACAACTCCATCTGTCATCATACTCTAACATTTTAGGAAGGCCCAACAAGCAACAGGGCATGTGTATGGTAGGTGGAGATC	3	+	chr3:187670724-187670843
SST	chr3_187669199_1	GATCTTCAGGTTCCAGGGCATCATTCTCCGTCTGGTTGGGTTCAGACAGCAGCTCTGCCAAGAAGTACTTGGCCAGTTCCTGTATAGGGCAGAAGGGATAGAAAAAGAGAGAAAGAGAAG	1	+	chr3:187669199-187669318
SSTR1	chr14_38208415_1	TTGTCCTTTCTTCTCATAACGCTCGCAGCTTAGGGCCAGTTTCCGCGATTCTAAGAGTAATTGCGTGGGCACCTGTGCTGGGGCCAGGCGCAAAGAAGGGAGTTGGTCTGCGCGAAGATC	1	+	chr14:38208415-38208534
SSTR1	chr14_38206850_1	GATCAAAGCCAAGGCATCTAAATAATGACTGTTGAAATCCAAGCTCCCAGAGGTACAGATAGTCAGGTGTCTTTAGTCAGTGATTGGCAGAGGCATCTAAGGCATTATATGAGGCTTGGC	2	+	chr14:38206850-38206969
SSTR2	chr17_73165599_1	TTCAGGTAGCTGCGACGGGTGACAACTTCTCTCCCAGCCCCCTACAAAAGAGACCTGGCGCGAGGGGAGCGAGGCCGTGAGATGCCAGCTGGGGCTCCTGCGGGAGCGCACCCGGAGATC	1	+	chr17:73165599-73165718
SSTR2	chr17_73163852_1	GATCCCCATCTCACAGTGGGTACCCCAAGATACAGCTTGGCCCAGATAGAAGAGAGAGCTGGCTGCTGCTGTACCTGGTGGTTGCTTTTCCATGTCACTCATCTATCTCTAAGGCTCACC	1	+	chr17:73163852-73163971
SSTR3	chr22_37211197_1	GGCGATGGCCCCTGGCTCTCTGCTTGTCCTCTACATGCTTCGGCCTTCCCCCCAAAGACACCTGGCTTATGCTTGCCAGTGCCGACTGACTCACTGGCACCCCAGGCCTGGGGCCTGATC	1	+	chr22:37211197-37211316
SSTR3	chr22_37210592_1	GATCTAGTTCATCCTTGAGAAGGAGGGACTTTTCCTCCCTGTCTGGTTTATCTTTGGCACAAGCTTGCCTGAAAGCTGGGGGCGGACTCCTTGGAGGACTGTTCAGGAGGAGACAGCACA	1	+	chr22:37210592-37210711
SSTR3	chr22_37213109_1	AGAGTTAGTGTTTCATCAAACCGATTGCAAATGTTCATCCGTAAAAACCATTCTCAGCTCCTAGGCTGTACAAAAACAGGCAGTGGGTGGGATTTGCCCCGTGGGCCATATTTACTGATC	1	+	chr22:37213109-37213228
SSTR5-AS1	chr16_1077663_1	GATCCACCCGCCTCGGCCTCCCACAGTGCTGGGATGACAGGCTTGAGCCACTGCACCCAGCCGGAGTATCATTTTTATGAATGATTTCAAACATGCAGAAAAATACAAAAACAATATACG	1	+	chr16:1077663-1077782
SSTR5-AS1	chr16_1079769_1	CCCGTCCTCTACGGCTTCCTCTCTGACAACTTCCGCCAGAGCTTCCAGAAGGTTCTGTGCCTCCGCAAGGGCTCTGGTGCCAAGGACGCTGACGCCACGGAGCCGCGTCCAGACAGGATC	1	+	chr16:1079769-1079888
SSU72	chr1_1575214_1	GCCCCGGCTCATACAAGCAGGAGCACATCGCTCTTTTATGAAAGCCCTTCAACATTTAACGTTTAAATGCGAGGGCCGACCTGTGACAGACCTGGTTGGGAGTGCACGTCGACTAGGATC	1	+	chr1:1575214-1575333
SSU72	chr1_1574173_1	GATCGGCCGCCGCCGCGCAGCCCCTCGCCGCGGACGCTACCCTCGCCCCCCGGGCCCGGCCTCGGAGAGCTCGAAGGACCACCGGACAGCGGGCGCCTCGTCCCGGAACCTGCCTTCCCT	7	+	chr1:1574173-1574292
SSUH2	chr3_8681298_1	GATCTTTGGACCACCATCGCGGGGGTGGAGGCACCCCCCGCGGCTCGGGGACTGAGAGCCAGCCCCTTTTTTCCCCTGGCTCTGAGGACACCCATCGCAGGATGGGGAGGCACCCCCGGC	3	+	chr3:8681298-8681417
SSUH2	chr3_8652443_1	TATCATGTCTACCCAGACTGTCTTCTATTCCTGCTGCTCAGAGTCCCCCTCCCAAGAAGGGAGGATAAGAGAGAGGAAAGAAAGGGGAAGGGTGGAAAGCTTTTCCTGCCTACTTAGATC	1	+	chr3:8652443-8652562
SSUH2	chr3_8651264_1	GATCCAGCCCATTGCATCTCTCGGCTATCTCAGCAAGCGGGGAGGCAAGTGAGGGAAGCCATCATTGCTGACGGTGAGCACTTGTTGGGACCTCAGAATTCTTTTTGTTCTACTTCTTCA	1	+	chr3:8651264-8651383
SSUH2	chr3_8645143_1	GGAGGCAGACTCCTAAGTATTGTAGGGCGCATGCAGAAAAAGGTCATAACCACAAGAAGGTTACCTCCCCAAGGGGGATATTATATACAGATACTCAGCCTGGGCAGGGCCTCTGAGATC	1	+	chr3:8645143-8645262
SSUH2	chr3_8644476_1	GATCGCAAGCTACAGGTAGGCTTTACACACGAGAGGAAGGAAGGAAGGAAGGGGTGCTCTCGGCAATCCAGATGCAGACCCAGGACTGCATTTAGGGCAGATGGAAGAGTTCACACAGTG	1	+	chr3:8644476-8644595
SSUH2	chr3_8683567_1	TTCTTGGGTGTACCTACTCTGGGTGGGTGGAGGCCTATCCAACACGAACTGAGAAAGCTCGTGATAACCCCTGTGCTTCTTCGAAATCTGATTCCTAGATTTCGACTGCCCTTACGGATC	1	+	chr3:8683567-8683686
SSX1	chrX_48255856_1	CGGCCCTGGGACTACAGAAGTGCACCATCCTGCCCATGCTTTTTTTTTTTTTTTTTTTAGTAGAAACCAGGTTTCACTATGTTGGCCAGGCTGGCCTCAACCTCCTGGGCTCAAGCGATC	1	+	chrX:48255856-48255975
SSX1	chrX_48254831_1	GATCCTCCAGCTGTGGCCTCCCTAAGTGCTGGGATTACAACCGTGAGCCGCCGCACCGGCCCAAATTTCTTACGTCACTACAGAGTTCCTAGGAAAAAATCCCATACCTGAAAAAGATAG	1	+	chrX:48254831-48254950
SSX2IP	chr1_84690980_1	TGCGGGCACCTAGAATTAGGTCAGGTCCAAGGAACGGGAGGTTCAAGCGTCGGGAGTCGTGGATGCAAACAATCCAGCCGGGAGAAAGTTATATGTAAAATTAGGGCGAAGAAATGGATC	1	+	chr1:84690980-84691099
SSX2IP	chr1_84689304_1	GATCACCAGAATTTTCTTCTACCCCACAGTAAGCCAAACCCCCATGAACCATGAAAAGGTCCATGACATCCATCACCCACAGCTAACTCTACACCTTGACTCTAATCTGAATTGTTAGAA	2	+	chr1:84689304-84689423
SSX3	chrX_48356900_1	GCCCTGATTGGTCCATCATCCTTGGGCAGCGACATTGCAGAATAATGTCTCCTCCTCCAGCCACACCTTGTCGCCACTGCGAAAAAGTGGGTGGTCCTCAGGCGCCGTCAGATTTTGATC	1	+	chrX:48356900-48357019
SSX3	chrX_48356090_1	GATCGCCTTAGCCCAGGAGCTTGAGACCAGGCTCACAAACGTAGCAAAACCATCTCTACTAAAAAAAACAAACAAACAAAATTTAGCAGAAGCGGGGTGGTGCGCGCCTGTAGTCCCAAG	1	+	chrX:48356090-48356209
ST13	chr22_40856278_1	GATCTTCCATGACCCCTCGAAGTTGCCTCCCTTTCCCGGGCAAAGAAGGGGCAGCGACCCCGCCTCGCCCGCCGGACCGAGCCAGGTCCAGCCTGGCTCCCCCCTGGGGCCGTGCTTCCC	4	+	chr22:40856278-40856397
ST14	chr11_130158885_1	GATCTCAAAGCAGGGATTTTTATTTTGTTCACTCCTGTTTCCCTGTACCCAGGACAGTGCTTAGCGCCTAGTGTGTGCTTGGTAATGTTCATTGGCTACAGAATACAGTAGAACATAAAT	3	+	chr11:130158885-130159004
ST14	chr11_130160629_1	TGGGAAGGCGGCTGTATGGGAAGGGATGTGGGAACACACATGTCTTGAGCCTTTTGCGAAGTACCGAAACAGGAAGCTCTTCTTTGGCAGAAAGAACAATGAAAGACCTATTGAAAGATC	1	+	chr11:130160629-130160748
ST18	chr8_52409079_1	GATCCCCTCGACCTGGTGAACATGTCTTCGACTGCTCCACAGCCGGCATTAGAAACAACTCAGGTGGCCGCTGATGGTCATGGTGGACACAGGGCTGCCATGCCCATGCCCACGAGAGGG	1	+	chr8:52409079-52409198
ST18	chr8_52410228_1	GTTATTTAAACCACCTGGAAATCAGTTTCTCTGTGTTATGGTGATTGTACCTGGCTCACTGGATTTGAGGAGTAACCAGATTTTAGGACAGACTCTTTCTCTGTCCGTCCTACTCAGATC	3	+	chr8:52410228-52410347
ST20	chr15_79923076_1	GATCCTCCGGGACGTCCTCCGCCACCGGGGCGTCCCCGCCCAGCCCCGCCCGGCGCCCGGCGCTCACCAGCTCTCCTCCCCCTCCTCCTAGCCTGACAGACGCTCCAGGTCGTCTAGCAA	6	+	chr15:79923076-79923195
ST20	chr15_79914509_1	GATCAGAGAATTACATTATCTAAGGAATGGTTAAACTAACTGGGATTATTGACTCTGAAGAAGAGAAGGGAATGCTCACCATGTGTGGCAGGGAGAAAGGGTCAGCACGGACACGACGGT	1	+	chr15:79914509-79914628
ST20	chr15_79915581_1	CTTTTACCCTACACACATGCCTCATGCATTTTACATATGATTTATCCAACTTTCAATTCACACAAATGTTCTCAGAAAAAGTGTAGGACATCTATAATATCTAGATATGAAGCCAGGATC	6	+	chr15:79915581-79915700
ST20	chr15_79907663_1	GATCGCGCCATTGCACTCCAGCCTGGGCGACAGAATGAAACTCTCTTAAAAATAAATAAATAAATAAGAAAGAAATAACTTATATTACCAAAGCCTTAAAACCTACATTCTTTTACAGGT	6	+	chr15:79907663-79907782
ST20	chr15_79908257_1	TACGATAAACATTTTAATAGTTACACTTGCGCAATTTCATTTTCTAAATGTAAAGTTAGGCCGGGCGCAGTGGCTCACGCCTGTAATCCCAGCACTTTAGGAGGCCAAGGCGGATGGATC	1	+	chr15:79908257-79908376
ST20	chr15_79924006_1	AGTTGGTGAACACGGTCCTCGTTCACCCCGCCTATTGGTCTGGGCGTGTGGGGTATTCTCCACCCACTTATACGGCGTGTGGGACCGACGGGCCCGTCCTGCCCGGCTCCGGTCCGGATC	1	+	chr15:79924006-79924125
ST3GAL1	chr8_133572179_1	GGCTCCGGGCTTCCTGCAAGCCGAATTTAGCTCTGCCAAGCCACGTGGACCGCAGCGGGCTCGGCAGAGGCCGAGCCTGGGAGACGCCGGAGGCGGCGGCTGCGGCGCGGGGACCTGATC	5	+	chr8:133572179-133572298
ST3GAL1	chr8_133571287_1	GATCCCAGCCCGGCGCCGGGTGCAATGTCACTGGGGCTGCTTTCGGGAACCGCTGCCCGGGACTTGGCGTAGGTTCCCCACAGAGCTCCAGGCAGCTCCTCCAGTGTCGGCCGAAGACCC	2	+	chr8:133571287-133571406
ST3GAL2	chr16_70400302_1	GATCCATGCCAAGCGTGAGGGAGCCACACCAGGTGAGAGGAACGCTGAGAAGGGAACCCCTGAGCACTGGCTGTGTGCCGTGGGAATCTTGCAAAGCTGGCTGCCTCGCCTCTCCCCAGC	1	+	chr16:70400302-70400421
ST3GAL2	chr16_70400828_1	CGAAAGTGAAGCCCCGCCCACAGGCCTCATCAGGGCTCCTGGCTCTAATCCACGGAGACCCCAGCAGCACTGGCTCAAAGGTGCTTCTTCCAATGTTCTGCTGTGCCCATTTAGCAGATC	1	+	chr16:70400828-70400947
ST3GAL3	chr1_43736949_1	TTGTCTCATGTGTTACATAGTGTTTTCCACATAGCCTGAATCCCACTGGTTTGGTTTCTGTTTACCTGATGTGGCCTGTGTTTTGGTTCTAGGCTTGCAGTTGAAGGGCTTACATTGATC	2	+	chr1:43736949-43737068
ST3GAL3	chr1_43706844_1	GATCCAAGGTTGCAGTTTAAAGACCACCCCGACTTTGTTGAGGAATTAAGTTTTAAATTCCGCCCCAGGCGGATAACACCAGGGCTCAGCCGCAGGAATGAAAAAGGAGTGGGAGGGCTG	1	+	chr1:43706844-43706963
ST3GAL3	chr1_43707839_1	CGGGGCACGGCCCAGTCGTCCTTCGGGCTGGGGGCCCAGTACCTGGATGACCTCTCCTGGGTGGGGGCCGCCGAGCCTGGGGGAAAGGCCGGCCGGACGCAGGCCAGGAGGTCTGAGATC	5	+	chr1:43707839-43707958
ST3GAL3	chr1_43735926_1	GATCATGGGAAGGGGCTATGATTTGAAAAATATCTGGGAGGCTGGAATTGCCAGAACTAGTCAGGGACTGGATGTCGGCGGCTGGGGTGGGGAAGCAAAGATGATTGCTGCTTTCTAGCT	1	+	chr1:43735926-43736045
ST3GAL3-AS1	chr1_43726832_1	GATCCGCCTGCCTCGGCCTCCCAAAGTGCTGGGATTACAGGTGTAAGCCATTGTTTCTGGCCCTGTATCCCATTTCTTGTAAAACTTGTATGCATTAATTTTAGCATCCATTGATGTTTC	1	+	chr1:43726832-43726951
ST3GAL3-AS1	chr1_43727842_1	ATCTGTGTCCTAAACCTTTTTTAAAAAAATAATTTCAACTTTTATTTTCAATTCAGTGATACATGTTCAGGTTTGTTACATGGGTATTGTGTGATGCTGAGATTTGGAGTATGATTGATC	6	+	chr1:43727842-43727961
ST3GAL4	chr11_126406118_1	ACAGCTCTCCCCAGGAATCCTGCTGCCTGCTGAGAAACATGGTCAGCAAGTCCCGTGAGTGTCATCCGAGGGCTCCCCCACCCTGGAGGACAGGCCTCAGAAGCCGTCTTCAGCAGGATC	1	+	chr11:126406118-126406237
ST3GAL4	chr11_126405155_1	GATCATCAGGAAGCATGGCGTGGATGGAAGAAACTGGCACTTGGCATCTGGTGCCTCTGTGTGGCTGTAGAAGCTACAGAAATGTCTTCTGCAGTGACTGCAGCGTGGCCCTGGCTGAGC	1	+	chr11:126405155-126405274
ST3GAL4	chr11_126403632_1	TATGAATACAAAGGAAGATGAAACGCACCCTGGTCATGCAAGGAAGATGGAGAGAGGGAGCAGGGAGGGTGAGAGAGGCTGCAGTTCGTAAGGTCCTGAAATGTTAGAGCTGGAGGGATC	1	+	chr11:126403632-126403751
ST3GAL4	chr11_126402516_1	GATCACAGAACCAGCAAGTAAACCGCGAGCTTCTGCCCCTCTGGTCTTCCCAGACCCCTTCCCCGGAACATTAAGCCATATCGCTTTTATGGGTCCAGGGGCTCTGAGGGGCTGGGCATC	1	+	chr11:126402516-126402635
ST3GAL4	chr11_126357133_1	GGAGGTTGTTTTGCTTGCTGAGAGCTGGTCTGGGAATGCCCCTTGACCGTTCCCTGCCCTGCTCCTGGCCCACTCCCAGACTGCTCCTGTGCCTGGCCCCATTGCGCTGGGTGGGTGATC	1	+	chr11:126357133-126357252
ST3GAL5	chr2_85887904_1	ACATAAAACCATTTTCCCCTTCAAATGAACGATGCCTAATTAAGCAAAAGCCGCATGCATGACTTAAGACATGAGGATATAAAATTCGTCTTCCGAGTCAGCTAGAGATTCTGCAGGATC	4	+	chr2:85887904-85888023
ST3GAL5	chr2_85867981_1	CAGCAGGCATTACTTCTTCTGATTTGCAAGGGACCATGTGGATTCCACGTCCCTCAACATCACAAGAGAAGGGCCAAGCTGGGAACAACAGACAAACGGCAGAGTGGCCTCTCCATGATC	1	+	chr2:85867981-85868100
ST3GAL5	chr2_85867339_1	GATCCTGGGACATTCATATGCATATTAAAGTTTGAGAAGCACTAGCTTAAAGTACTCAGTACTTCACATTTATTGACACTGAAAAATATAAGAAAAAGGCAGTTTTATAAAAATCTATGC	6	+	chr2:85867339-85867458
ST3GAL5	chr2_85886934_1	GATCTCAGTCCTCCATCGTGTCCACAGGCAGTGCGGATTAAATCGCTCCTCAGGAGCCAGGAGGGTGTGGAAGGTGAGCTTTATCCCTTCTCCCAGAAACTGCTGGCTCCAAGACACCCA	1	+	chr2:85886934-85887053
ST3GAL5	chr2_85889347_1	TGCGCCTGCAACTTTCCGGTGGTTTCGGACCGGACTTCAGTGAAGCCAGTGAAGTCGGTCGACTTGCAGAACTTCCTTTCAGAGGGGCGTACACAGCACCGCGGCCGTGTGCCTGTGATC	1	+	chr2:85889347-85889466
ST3GAL6	chr3_98731750_1	GATCATGCCCCTGTACCCCAGCCTGGGTGACAAAGCAAGATTCTGTCTCAAAAAAAAAAAAAAAAAAAAGGACAAATACCAGAAAGCCCATCACAGATGAAGGACTTTGTTCCAGTTCGT	3	+	chr3:98731750-98731869
ST3GAL6	chr3_98732660_1	CGGAGCAGGAGGAGCTTCCCGCGACTCCGGAGGCGCTCGGCGCAGTCGCCCGGGATTGGGGCTGGCGGGAGCCTGAGACTCCGGGCAGGGCTGCTCCCTCCTCTGCTCCCCCGCCAGATC	6	+	chr3:98732660-98732779
ST6GAL1	chr3_186929442_1	GATCAGGACAGGGAGGAAGCAGTGTTTGGAAGAAGGGTGCTGGGGACAGGGTGCGGATGTAACTTCCCTTTCCAAGGTTGGTGATGTGGGGTAGGCACCTCATTTGGAGACAGAACTCTG	1	+	chr3:186929442-186929561
ST6GAL1	chr3_187021200_1	GATCCACCTGCCTTGGCCTCCCAAAGTGCTGGGAATACAGGCGTGAGCCATCATGCCTGGACTATGTGTTGGTTTCCATGCATGTTTCCTGGCGCATAGCCCCATAGCCCTTGCTACAGT	1	+	chr3:187021200-187021319
ST6GAL1	chr3_187022056_1	AACCCACGGAGAGGGGAACCCCAATGGAAGCTGGTTGGTCAGAAAGAAGTTCTGGAGGCCTGGACTTGTGACTGGTGGAGGGGGGATGTCTTGGACACTAAGCCCTCAATCTGTAGGATC	1	+	chr3:187022056-187022175
ST6GAL1	chr3_186930964_1	CAGCTCCGCCTCAGCTGCCTTGGCTCCGGGGCTGGCCGCCTTTTGGTTGGGGGTGTGTGCATTTTTGTCAGGGCCAAAGGGCCACCCTGGCTTCTCTCTGGCTCCGCGAGCCTGCGGATC	1	+	chr3:186930964-186931083
ST6GAL2	chr2_106886699_1	GATCCCTTTCATCCTTCCCGCTCCAGGCTCACCTAGCTGGCGGGAGCCGGGCACTGGGAAGTTGGGCTGCCCCCTCCCCGCGCCCCCGGCCCGGCAGCTCGGCCCGCCGGCGAGCGCAGG	6	+	chr2:106886699-106886818
ST6GAL2	chr2_106887792_1	CCCAGGTAGATGGATAATATTGCTAAGGTTGGGCCCATCTCAGGGGGACTGGTTAGTCACCCCTCACCCCACCCCACACCCTCAGTCGCTAGAAGGACACACGTTTTGGAGACAGAGATC	1	+	chr2:106887792-106887911
ST6GAL2-IT1	chr2_106826375_1	TGGGCGGGAGGTGGTGCCACATGCTCTCAAATAACCAAATCTGTAGTCCCAGCTACTTGGGAGGCTGAGGCAGGAGAATTGCTTGAACCTGGGAGGCAGAGGTTGCAGTGAGCTGAGATC	1	+	chr2:106826375-106826494
ST6GAL2-IT1	chr2_106823504_1	GATCGAGAGAGAGAGAGAGAGAAAGATTTCCTAATCCAATAAGGCAAGAACACACGATGTATGAGCCATCAAAGAGACTACTGGTACTGGGCTAGGGGTTGCTAATGAAAGTGCAAAAAG	2	+	chr2:106823504-106823623
ST6GALNAC1	chr17_76644235_1	ACAGCCACTCTAGGGGCTGGGTACTGTCATCACCTCCATTTGACAGAGGAGGAAATGGCCTCCAAGAACAAGCTGCCAGCCCAAGAGCACATGGTGAGCCACTGGCTTGGGGTCCAGATC	1	+	chr17:76644235-76644354
ST6GALNAC1	chr17_76642872_1	GATCATGCCACTGCACTCCAGCACTCCGGCAGCAGAGTGAGACTCCGTCTCAAAAAAAAAAAAAAAAAAAAGAGGGCCTCTCACTGCTGGAGATGTGTGTATTTTCTAAGAAAAATGGTC	2	+	chr17:76642872-76642991
ST6GALNAC2	chr17_76586220_1	CCTGCTGCGCTGGCTGCGCTCTGCCCTCTGCGGGCCCGGCACTCGGCCTCTAGACTCTGTGGCGGGTGGGCGGCGGCCGGGAGGAGATGTGCCCGGCTCCCTCCAAAGGACCCTCAGATC	5	+	chr17:76586220-76586339
ST6GALNAC2	chr17_76585120_1	GATCGCGCCCGCACTGGGCTTATCCAGACACGGCGAGCGGAAGCCGGGGAGAAGGGAGCGGGCGCGGGGCGGACAGAGACCGCAGCGGGCGGGAAAGGCGACTGGCCGCGGCCCGACGGA	6	+	chr17:76585120-76585239
ST6GALNAC3	chr1_76073503_1	GATCTGTAAGGCAGAGGAGGGAGGGGCGGGAGGAAGAAGTCGAAGAGCAGGGTGTGGTATTCCAGGGAGACTGAAGACAGGAGCTTCCCATGGGACAGGCAGTTCATCCACAGGCTCAGC	1	+	chr1:76073503-76073622
ST6GALNAC3	chr1_76075223_1	GCCTTTCAGGGGCCACGGGGAGGGGTGGAGTGGCTAGGCGTGAGTTGCTGGTGGTGAGGGGCATAGCGCTTTAAATGGAGGGAAGAGTGAGCGGAGGTGGGCTCTACTGTGCATTTGATC	1	+	chr1:76075223-76075342
ST6GALNAC4	chr9_127915445_1	GATCTGGGTCAGCAGGCCAGGTGGCACAAGGAGATTGGAGCAAAGGTCACTCAAGAAATGGTTTTAATAATTGAAAAGCTGGTGCCTGGAGGCTACCGCCTCCAGAAACCATGTGCCAAA	1	+	chr9:127915445-127915564
ST6GALNAC4	chr9_127917703_1	GTGACCACCTACTCTTACCTCTCGAAGGCTCCCTCGCTGGAATGTCCTCCAAATCCAAGTCAAGTCAGCTCAGGCCCCAGGCAGATGCTGCAGTGTGTCCTATTGGGGTCCCTTGGGATC	1	+	chr9:127917703-127917822
ST6GALNAC5	chr1_76866882_1	GATCATTTAGATGAACACTAGGAAACTCAGAGGTCAGGCAGAAATGTAAATTGTAATATTCAATGAAAATAATAAATGAAATAATTGAGATGAAATATTATCTAAAGAATGCATGAGAAT	6	+	chr1:76866882-76867001
ST6GALNAC5	chr1_76867799_1	CGCCTGTTACAAAGGGACAACTTTCTACCCGCTCCGCGTTCCCTCCCGATTCTCCAGCTCTGCCTGGCTCGGAATCCCAGAGCCAGGATGGGAACTCGGGGTTGCCTCGCCTCCTAGATC	1	+	chr1:76867799-76867918
ST6GALNAC6	chr9_127898055_1	GGAAGGATTCAAGCAGATGTGGCAAGGGACACGCGGGGCTTGAAAGTGCTCCCACATTGGCCGGGCGCGGTGGCTCACGTCTGTAATCCCAGCCCTTTGGGAGGCCGAGGTGGGCAGATC	1	+	chr9:127898055-127898174
ST6GALNAC6	chr9_127900612_1	GCAGGAAAGGATGGCCAGGATATTTATAGGATATTTACGTGAAGAAAGCAAGTTAAAGAACTGCCAGCCAGGCCCAGTGGCTGTAATCCCAGCACTTTGGGAGGCTGAGGTGGGTGGATC	1	+	chr9:127900612-127900731
ST6GALNAC6	chr9_127896963_1	GATCTCTCGGGGGCTAAGGGCACAGACTCAAGTCTGAGAGGCTCGGTTCTAGTCCAGGCTCGACAGTCTCTGCCAGGGCTGACTCCTCATCTGTCAAATGGCTGTAATCACAGTCTCAGG	1	+	chr9:127896963-127897082
ST7	chr7_116952753_1	GATCACCAAAAAACCTGGAGGATAAACATTCATCTGTCAAGATTTCTCTGGAAAATCCCTGCGCTGCTTCAAAGAGACAGAACAAAGGTAAATAGCATCTGCCACCCAAATCTTGCTGAA	3	+	chr7:116952753-116952872
ST7	chr7_117015129_1	ATCAGTTTATTCCTGAGTATTGTATGAATTTGTTTTATCCAAATTGTGATTAATTTAGGATAAGTGCTTAAGGGAATTTCTGAGACATACCTTTGTTGTTTCTTCCATTTCAGTTGGATC	6	+	chr7:117015129-117015248
ST7	chr7_117013877_1	GATCTGTTAAGTGATAATAGTAATCCTAGAATTTGTAGAATTTGTATTACGCACTTTTGATATTGTATTGAAAATTCAAAATCACATTTTATAGCATTGTCAACTTTATAATTTCTTTTG	7	+	chr7:117013877-117013996
ST7	chr7_117019805_1	GATCTGTCAATCTACCATAAGCTTTGAGAAGATAACAATGAACTCTTCTGTAATTACTTCTAAAGACAGATAATGTTTCTCATTTCTGATATTCTTAATTCCCTTGAAAAGTTCTTTCTA	6	+	chr7:117019805-117019924
ST7	chr7_117020525_1	ATGTACACTCTCCTCGCTTTTCTTTCTTTTTTTTTTCCCTTTTCTTTCTTCTAATTTTTAAAAAGCAGCCTCTGGAGCCAGCCATGTTTGGCACTGAATCTTCATGTAAGTAAATGGATC	5	+	chr7:117020525-117020644
ST7-AS2	chr7_117091214_1	ACATAAAACCTCAAGACCTTATCAGACCCCAAGGAGACCAGGGCCAAGGGCAAGGAGAGGGGCAGCAGAAGCAACAAATGAGGAAAAGAAGTGCTCGTGCTGTGCTTTTAATCCTTGATC	1	+	chr7:117091214-117091333
ST7-AS2	chr7_117089808_1	GATCCTCCCGCCTCGGCCTCCCAAAGTGCTGGGATTACAGGCATGAGCCACCGCACCCGGCCTCAACAGTTTTTTAAAAAACTTTCTTGCATGCTAACACAGTACTGTAGTTTACATTCA	1	+	chr7:117089808-117089927
ST7-AS2	chr7_117145118_1	GATCTCTTGGGCCTGAAGTTAAGGCTGCAGTGAGCCATGATTGTGCTACTGCATTCCAGCCTGGGCAACAGAATGAGACCCCATCTCAAAAAAAAAGTAGAAAATGGGGTAGACACAGGG	1	+	chr7:117145118-117145237
ST7-AS2	chr7_117146289_1	ATGTATTTTCAAAGGCCCTGAGGCAGCAGTATGTCTGGAGTGTTCAAGCAACAGCAAAGGAATCTTGGGTGGATAGAACAGAATAAGCCCAGGGGAGAGAAGGGAGGGAGCTTAAAGATC	1	+	chr7:117146289-117146408
ST7-OT4	chr7_116954315_1	AAGGCACTCTTGGGAGTGTATGGATGACGTGTCAGGTCACCAAATGGATTGTCGAAGGGACCGGAGGGAAGAGGGGAGAGCTGGAATTTCTGAGGGTTTCGGTTGCAGTTTTCAGTGATC	1	+	chr7:116954315-116954434
ST7L	chr1_112618786_1	GATCGCTCATCATCGACTCCTCAGAGGCCCTCTAGGACTACCGAGAATCTCTTGCCCTTTGGCTCTTGCCCCCGACATCTCTCCTGGCCCCCCGCCCTGCCCCAGGAGGTCTGGTCCTCT	1	+	chr1:112618786-112618905
ST8SIA1	chr12_22335031_1	CACCCCTCACTCGTGCCCTTGTTCTTTGGAGATAACGGCAGACAATAAAAACCAACAGCCCCCCGCCAATAGAAATATATCAGTCCCTGAGTGTGGCGGAGACTGGCTAATATCCTGATC	1	+	chr12:22335031-22335150
ST8SIA1	chr12_22334062_1	GATCTCTTTCTCGTTGGGCAGCCGGTAGACGGGGAAGATGTAGAGCCAACAGAGGACCACGACACAGAGGGCACTGGCTCCCATGGGCAGCCGGGTCCGCGGGAACTTCCACGCCAGTAC	1	+	chr12:22334062-22334181
ST8SIA2	chr15_92393281_1	GATCAGCACCTGGAGGGAGTGGTTTCTCGAGGGCTGAGAGCCTCGCCCACAAACTGTAGTCAGCATCTTCACTGAAGTTGGCCTGTCTTGGATATTTCTTCTCTCCTCCCCTTCCCCCAC	1	+	chr15:92393281-92393400
ST8SIA2	chr15_92394485_1	GCGCCGGGGAGTGTCTCGGGCGGGCGGAGGGGCCGAGAGTGGAGGGAGGCAGGAGTTTCTTTGTCTCCAGCACGGCCGCTTTCTCGCCTTGGCAAAGTGGGCAGGGGGCGCGCAGGGATC	4	+	chr15:92394485-92394604
ST8SIA3	chr18_57354426_1	AGACCCGTCATTCGTGCCCATTACGAATTCTCTCACCCAGGAACTCCAAGAGAAACCTTCTAAGTGGAAATTTAATCGGACAGCGTTTTTACATCAAAGGTAGGATAGGAGGAAAAGATC	2	+	chr18:57354426-57354545
ST8SIA3	chr18_57352250_1	GATCCCGTCTCCCCACAGCCACCTCCTCGCCGGCACCCTCAGCCGGGGAGGCCGTAGGCTCGGGCTGCAGCCTGGCAGCCTCAGTCCCCCTCCCTCCACCATTTCCCTCTACTCCCTCCC	4	+	chr18:57352250-57352369
ST8SIA4	chr5_100904603_1	TCGCCTGACAGCTTAAAATAGCAACGAAAACAGCCAGCATCTTTGCTTAAAAACCCAAGGTTCCCGCCAGTGTTTACCATACTTCCTCTAGAGTTTAAGAAGTTAAGAACTTCCGAGATC	3	+	chr5:100904603-100904722
ST8SIA4	chr5_100902926_1	GATCGTCCACCTCTTCCTAATGGAGCGCATCTTGGGTGCCCGAGAAAGTCCTGGTTGCCCCAGCTCCCGCACCTTCTCTTGATATAAAGGCTCCGTTTTGGGGAGATAGTCGCGGGGGTG	1	+	chr5:100902926-100903045
ST8SIA5	chr18_46756404_1	GATCTGTTGCAGCAAGGTCACCAAGGCAAAGGCGCAGATGAAGATGAAGAGCAAAGTTCGGCTCCCCAACAAATCCCGGTTGGCCGAGGGGTCCGCGTAGCGCATCCTGGCTACCGGGCG	1	+	chr18:46756404-46756523
ST8SIA5	chr18_46758212_1	TCAACAGCGAACCTGACCGAAACTCAAACCTCAGCACAAGAACTTTGATGGGGGAAGTGCCCAGACTCCAATACTCTCGACCTTGGCATTTAGTAGTTTCTTCTTTGAACTGGAAAGATC	1	+	chr18:46758212-46758331
ST8SIA6	chr10_17453852_1	GATCCTGATGCGGAACCCGACGGCAGGTCCCGCTCCACAGCTGCCTCGCCCACAGCGATGCGCGCTAGAGCCCCCGCAGCCCTGACCGGTCCCTCTGCTCCCCAGCCGCCGTCCACCGGT	5	+	chr10:17453852-17453971
ST8SIA6	chr10_17454965_1	ATGAGCACATTACTACCTGGAGACCCGTTTAGCCCCTGCCTGTATTTGCAAATAGTTTTATTGGAAAACCTCCATGCCCATGGCTTTGTATTATCAGTGACTGCATATGGCTGTATGATC	2	+	chr10:17454965-17455084
ST8SIA6-AS1	chr10_17387199_1	TCCCCTTGCAAGCTTAAGGCCCGCTAGTTGGAATTTAAGGAAAAGAAAACAATAATTTTTTTTTTTTTTTGAGACGGAGTTTCGCTCTCGTCACCCGGGCTGGAGTGCAGTGGCGTGATC	1	+	chr10:17387199-17387318
ST8SIA6-AS1	chr10_17386092_1	GATCGCTTGAATACAGCAGGTCAAGGCTGCAGTGAGCTGTGTTCGTGCCACTGCACTCCAGTCTCGGCGACGGAGTGAGACTGTCACACACACACACACACACACACACATACACACAGG	1	+	chr10:17386092-17386211
STAB1	chr3_52495725_1	CGGGGCCGGGGCTCCCCAGCGTGCAGCTGAAGTGTACAGAGGCAGGCCTGTCCTGCCCTTCTGGCCCAGACGGAGGCCCAGGTCTTATGTGGCCCTCACCTGGGGGTTGAAGATGTGATC	1	+	chr3:52495725-52495844
STAB1	chr3_52494379_1	GATCATAAAAGTAGCCACCTCCATTCATTTATTCCTTCTGCACACGTGTATTGAGCATCCACTGTGCGAATCAGCCAGACAGCGCCCCTACTCTTCCACAGCCAATGTTCCAGGGGAGAC	1	+	chr3:52494379-52494498
STAB2	chr12_103586792_1	GATCTGGAACTTAAAGGGTAAGATTGAACCTACAGGCTCAGTCACTTGTTACTGAAGTGGCATGGAAAAGAAGAAAGAATGAGTCAAAAACCCACCTGTCAGCATCTGCAAGGAGACTTT	3	+	chr12:103586792-103586911
STAB2	chr12_103587686_1	GGAGACTAAGTCCTAATTGTGATGCACCATCTTTCCGAAGGTGTGCTAACCCACTTGTTGCTCTTCCTGTACTGAAGCGCCCCGCTGCTGTTGGGACCTCTAATCTTAGTGCTAACGATC	1	+	chr12:103587686-103587805
STAC	chr3_36379960_1	GATCAAAGCTGAATGGAGAAAACGCAGTGCCCGTGAGTCAGGGGACCCCCACTCCGACCCCTGCTCTCTGTCACTGAACCCTATAAATAGCTTAGCTAAGTCACTGTCTCAGTCACTATT	1	+	chr3:36379960-36380079
STAC	chr3_36380880_1	TAGGACTTGAACGTCCGGTAGGACCCGCTGCTCACGATGCTGGACCACGTCCCTGTGGACCCAGCCTTCCCGCCCACACATTCACACACGCAATTCATGGTGGCTCCGGGTTCAGAGATC	1	+	chr3:36380880-36380999
STAC2	chr17_39226441_1	AAAGCCGGATGACTCTATCCCCTTCCAGTCTTGGCGTCTGAACTTCAGCAGAGATGGGGGCTCAGTCCTCACACCCAAAGTCCCCAAACTTCTCTGAGACACGCTCCCCTCCTAAAGATC	1	+	chr17:39226441-39226560
STAC2	chr17_39225534_1	GATCCGACGGCAGGCCCACCGCGGGCAGGCTGCGGGTGGCGGGCGTCTCCGGGACTCTGAAGCCGTTCTCCAGAGGCTGCCCCCAGTTAGCCCCCGGCACGGCAGCCCCCAACCCGCGGG	6	+	chr17:39225534-39225653
STAC3	chr12_57250607_1	GATCTCCTCTCTTCAAGAGGTTTAATGTGTGTCCTCGTGTGCACACAAGGAAGGATGGACTGGAGACATTTGTCCTCCCCTACTTTTTTCTTGAGCCCTGGGGGCCCTGTGCCTAGTTCT	1	+	chr12:57250607-57250726
STAC3	chr12_57252031_1	TTCCTCATGAGAACTGCAAACTCTTAAAGGTAGGATGGCCAACCCTCACACTTCCTAAACCCTTTTGATTCCCTGATTCCATCTCCCACCTTTGATGCCTCAGTATATAACTGATGGATC	2	+	chr12:57252031-57252150
STAG1	chr3_136750711_1	GATCTTCTACAACTTTATTTGGGTAACAATTTGTCTTATAAGTATTCTTAATCATCAAAAGCAAGGAAATAACATTTCTGCTTCTTTCCATTCCATATTTCCCTACTTGGTTAAAATTTT	6	+	chr3:136750711-136750830
STAG1	chr3_136752642_1	ATAAGGGCGCTGTGGACGGTTCTTGGGCCGCCCGCGGCTGGCGGAAGGACGGCCACGGTGGCGCCTGCGCGTCCGGCTCGCCGAGTTGCCGCCCGCCATTTTTGGAGCTTCTTGGAGATC	3	+	chr3:136752642-136752761
STAG2	chrX_123959949_1	GATCAGGTGCCAGAGTTAAGCGACTTGGGTTCTTTTGGTGGGAAGGGGTAGGGACAAGGGGGCATCGAAGGTACGGGAACTAGGGCCACAGGCCCCTCACAGGGGTGTGTCAGAAGAGGG	1	+	chrX:123959949-123960068
STAG2	chrX_123961977_1	GCGGGAGTGGAAGGCTGTTTGTTGGGGGGTTTTGGCGCCACTTTTGTTTTAGTTTTAGTGCTGCTTTTCATTCCCACCCCCACCCGCACTGTCTTTCTCAAGGCACGAACTGAGCTGATC	1	+	chrX:123961977-123962096
STAG3L5P-PVRIG2P-PILRB	chr7_100334459_1	GATCACTCGTTAAGAGAAGGCAGGAAACCTCCATGAAAAGAGAAATCAGTGGGTATTTCCTACAGCATTTAACACATTGTAGGCCTTAAATAAACCCTTGTGAAATAAACAAACCTCTTT	5	+	chr7:100334459-100334578
STAG3L5P-PVRIG2P-PILRB	chr7_100338261_1	GCCGGTGAGTCAGCCAGTTTTGTTTTTGAATCTTGTCAGGGAAGCAGCCCAGCTATTCGGGAGGCTGAGACAGGAGAATGGCACGAACCCCGGGGGCAGAGCTGGCAGTGAGCCGAGATC	1	+	chr7:100338261-100338380
STAM	chr10_17645566_1	ATATGTCTAGAGGGCCTGCTACAGTACCTTTATGTGGTTGGCACTTACTAGATGCTACCTTTTTTGTTCCACCTTAAATGAGTGTCCTGAATCTTAGCAGTGGACAGAACCTTGGAGATC	2	+	chr10:17645566-17645685
STAM	chr10_17643773_1	GATCCAAAGGAATTTCCATTTCCTTCCAGAGGGAATACAAGGTTATGATAACCGAGAGAGCGAGAGGAAAAAAGGCGCACAGCTCGACCCGAACTCAACCTGCTTTCTTTCTCCTGGCTC	1	+	chr10:17643773-17643892
STAM2	chr2_152177753_1	ATAATGCCCACGCTGGAAGGTTGTGGGTTTACTGGAATGAGGGCAAGGAACCCCTGGCCCTTCCAGGGTGGAAAACCACTTAAAGGCCTTCTTATGCCACAAACAATAGCATGAGTGATC	1	+	chr2:152177753-152177872
STAM2	chr2_152174049_1	GATCCACTAAACCAATGCTGGGGCCTCGGGAGCCAGGCAGGGAAAGGTTTAGAACAGAACAGACAGAGCAACTCTGCCTACTTGTACCAGAGAATTTTTCCATCAGAAAACAATGAACTT	1	+	chr2:152174049-152174168
STAMBP	chr2_73829765_1	GCTGAGAGAAGACTACCCCTGAGGGAAGAGTTGTAGTAGAAAAGAAAAACTGGATAGATAAATGAAACTGAAATGTGAGGATGCCTGGGCGGATTGGAATCCTGACTGAAGCAAAAGATC	2	+	chr2:73829765-73829884
STAMBP	chr2_73828433_1	GATCACACCACTGCACTCCTGTGACAGCCTGGGTGACACCGCAAGACCCTGTCTTAAAAAAAAAAAAAGTTAGACTTATGTTCTTTTCTAAGCAATAAAATTAGTCTTAGATATTGCCTA	5	+	chr2:73828433-73828552
STAMBPL1	chr10_88900595_1	GATCCTAGAACAACCACATGATGTAGGAACCACTGTTTCTCCCATTTTGTAGATGCACAGAAAGGCTATATAACTTCCCTGCAGTCACACAGCTAAACATATTTGTTTTCTATTGCTGCT	4	+	chr10:88900595-88900714
STAMBPL1	chr10_88901340_1	TGAAGAAAGCAAACCTACTTTATAACCTTGCATAGAGTTCTAAGTAAGGTATCCCGCAGCAGATTCATACTGGGTGTCAGTCAAATGTGAATTATTTTCACACCTTCACTTTTAAAGATC	5	+	chr10:88901340-88901459
STAMBPL1	chr10_88878772_1	GATCAATGACCACTCTAAATACGTACGTGGAATTTTTTGTTTCATAATGCTTTTTAGGAATCTGGCTAACCTTCTTAATTACCACTGAATTTTAAATTGTCCAGTAGGTCATGAGATTAT	6	+	chr10:88878772-88878891
STAMBPL1	chr10_88880683_1	GGGAAGTGCGCACGGCGGGTGCGTCTGCCTCGTGGCCTGGCGCGCGCCGGCCCTTCCGCTGGCAGCGTCCGGTCCCGGGCTGGCTCTAGGGGAGGAAAAAATGCACTTTGGCGGCTGATC	4	+	chr10:88880683-88880802
STAP1	chr4_67559254_1	GTATTTTCTCCACAATTTATTGCTATGCTTCAATGATGACATGTACCATTAAGATAAAATGATATCATGATTAAAATTAAACCTGCTCCTGTTCTGAGTCATTTGAAGTTTATAATGATC	6	+	chr4:67559254-67559373
STAP1	chr4_67556983_1	GATCAGTGGGACCCATACTGGTGGAGAAAACCATGCAGTCTCTCCATTAGGAAAGGAGAATCAGACTGAAGACTCCTGACTTGCTTTGATTTCTAATAATAGGCTGGTCTCACTGGGCCC	1	+	chr4:67556983-67557102
STAP2	chr19_4338324_1	GATCTTGTTTGTATTCAAGAGAGTGAACGAGAGACAAAAGCAAAGATTGAGACAAAGAGAGAGGGAGACTGAGACAGACATCGGGAGAGACAGACGGGGCCAGGGAGAGAGAAAGAGAAA	1	+	chr19:4338324-4338443
STAP2	chr19_4339424_1	ATCCACGCTACTCTCCCTATTTTAAAGTCAGCTGACTAGCAACTTTAATTTCATCTGCAATTTTTCTTTTTTAGACGGTGTCTCATTCTGTTGTCGATGCTGGAGTGCAGTGGCACGATC	3	+	chr19:4339424-4339543
STAR	chr8_38149363_1	GATCGTGCCTAGATTGACTTGTGTACCCTTCAGTGGCAGCAGGGGATTGATTCAAATGACCTTGGATGCGAATCAGCTCTACAAAAGTGGCCTCTTGTAGCTGGTTTCTGCCCCTTCCTG	1	+	chr8:38149363-38149482
STAR	chr8_38151150_1	AGGCGAGGGATGGAGGGGAGAGAAGCAGGGGCAGCTTAGATGAAGGCACACAGTGGTTTTCAAGACTTTAAAGTGCAGATTTCTAGCCCTTGTCTTCAGAAACTCCAGGCTCAGCTGATC	1	+	chr8:38151150-38151269
STARD10	chr11_72794260_1	AGTGTTCTGAGCCTGGGCCTGTGGGTTTGAGTTGGGCAGGAGTTACACAGTAGCTCTTATAAGAGAGGAGTAGCATTGTTGCGGCTTTTAGAAAGAATGCTACTTATTAGTTGTGTGATC	1	+	chr11:72794260-72794379
STARD13	chr13_33284630_1	GATCATTAACTGACTGTAAACGTGTGTGTTAGGGGCTTCTTAGGAATGTTCGTCTTTCTGCTTTCTACTGATATACCCTATAAGGAGCATGTTTTAAATTTTTTTTTTTTTTGAGACTGG	5	+	chr13:33284630-33284749
STARD13	chr13_33206779_1	TGGTAATCTCACCTTATCAGTGAGTGGAGGCCACACGTTTACCATGAATAGAAAAAGTGAGTGTTCCTAAACTAAGGCTATATGTTGGAATACTGTACTAGGATTCACAGTCACAGGATC	3	+	chr13:33206779-33206898
STARD13	chr13_33349576_1	GATCCACGCAAGGATTCTTAAGGACCTCCTGGCTCAAAACAATCACTTCCTCTCTTGCTGTGGTTCGTGGACAATGGAGTCCCAAAGGGAGGCCTTTCCTTGCAACCTCAAAGGGAGGAA	1	+	chr13:33349576-33349695
STARD13	chr13_33350959_1	ACAAAAATTTATATATGCCACAGTGAGAGCATAACTCATCCCAGTTTCCCTAAATTCAAGTTACTTGAAGTCAGCTACTCGGTTAGGTTGACATTCTTTTGATGTTCAATATTGGTGATC	5	+	chr13:33350959-33351078
STARD13	chr13_33185441_1	GATCACTGTCTCCTTCGCTTAGAATTCTCCATGGTTCTCAAATCTCTCCAAAGAAAAATCCAAATTTCCGAGGACACTATGAAATTCTTAAGCTCAGCCTGGGTCCCTGATATTCTTCTG	3	+	chr13:33185441-33185560
STARD13	chr13_33186482_1	TTTAAAACATTCCACAGTTGACTAAAAGCAGCAAAGATGATGATTCTAAGAGACTTCCTTCCTTTTCCTCGGTACGAAAACTATCCTCATTGTATAATGCAGGTACTAAGGTTCGTGATC	5	+	chr13:33186482-33186601
STARD13	chr13_33205278_1	GATCCAGAAGCAGCTTCCTTTAAAAATGATGTCAACACCAATAACATTATTTGGAAGGCTCGTAGGAAGTCCAGGTCATATTCATAGCTATTTAAGTAACGTAGCCCATGGAATTAAGCA	5	+	chr13:33205278-33205397
STARD13	chr13_33286194_1	GCATCAACAGCTGAGCGTAAGCCACCACCTTCATTATCAAGAAACAACTCAAATAAAAACTTTTCCAGTGAAAAATAAACTTCAAGGGCTTTAACACCAGGAGTGAATACACCACAGATC	4	+	chr13:33286194-33286313
STARD13-AS	chr13_33271811_1	AAAAAAAAGCATAAAACATACAAATAAAAAAAAAACTTCTTGGTTCCAAGTAAACATGCCTACGTATAATTATGAAGATGACAGGGTTGCACAGTCAAGAATAACGTGGGCTCCCAGATC	6	+	chr13:33271811-33271930
STARD13-AS	chr13_33271040_1	GATCCTGTTTTGCTTCTGGCAAAATTTCACAAACACCAGAAGTTGGCAGAACATTGATACTTTTTTCTGACTGGCTACTGTTCACTAGCTACAAGTGCAGAATACAACTGTAACTATTCT	5	+	chr13:33271040-33271159
STARD3	chr17_39637355_1	CTCAGGTTCCGCCCCCTTCCTCTGTCTGGCCTCGCGCCGCCCCGCGCGGGTTGGGGTCTCCAGCAATGACTCTTGGCGACCCCGCCTATCCTGGGGAGCCCGGGGAGGACGTTCGGGATC	4	+	chr17:39637355-39637474
STARD3	chr17_39636277_1	GATCCTTTTCTACCCACTTTCCTATGGAGGATTCCAAGTCACCACTTCTCTCACCGGCTTCTACCAGGGTCCAGGACTAAGGCGTTTTTCTCCATAGCCTCAACATTTTGGGAATCTTCC	1	+	chr17:39636277-39636396
STARD3NL	chr7_38177553_1	GATCCAAAGAATGTTCACTGTATACCTCTGTACTTCTAAAAATGTGAATAAGTGTAGCATCCGTTGGGAGAAAAGTTTAATTAAATTTTAAATAAAACAATAAAAGGTGCCTAACTTCGT	6	+	chr7:38177553-38177672
STARD3NL	chr7_38179165_1	AATTAAATCTTTACTGGAATTAGTCCAGTTTGCCACATTTCCTTGTTAGGAAGAATTCTGAAAGGTAATTCCCGTCTGTATACCATATCTACCCATACGCCTCTTTCTAGAAGCAGGATC	5	+	chr7:38179165-38179284
STARD4	chr5_111514478_1	GGTCCAAACACAGTGCTAAGCATTTTACATTTTACAGCAATGCCTGAAAATAGGCATGTACTATTACTATTTTCATTATACACATGAGAGAACTGTAGTATGTAACACAACAGATAGATC	6	+	chr5:111514478-111514597
STARD4-AS1	chr5_111511710_1	GATCACAGGCTGGAAAAGACTTCATATAAAAAACCTGGGCCCACCAAATATTTGTCAAGTTTTGTCCTGGCTGCTGAACCTAAAAATCTAAGGTAATCTTTCTCAAGTGTAAATTCGGGA	4	+	chr5:111511710-111511829
STARD4-AS1	chr5_111512480_1	GCCGATGCGCAGGCGACAGCAGCCAACTTGTAAGTCACCGCTGGTCGCAGCCAACTGGAAGGCACCCAGCGCCTCAGGGCAAGGCGGGCCGAGCCCCCAGCCCCGCCCCCTGGCCCGATC	5	+	chr5:111512480-111512599
STARD5	chr15_81325125_1	ATATAAATGTTTGGAAGAGTAGTGTAAACAAATTGACAACTTGAAAGACCTTTTTGGAAGATGTGAAGGGCAGCCAGGCTGTGAAGAAGACCTGGATGGGGAATTAGGGAGCTCAAGATC	3	+	chr15:81325125-81325244
STARD5	chr15_81323593_1	GATCAGACTTTACTGGATTTAAACAACATGTAAAAACCTCCTTAGCTGCGACCACATTCTTTCATTTTGTTTTGTTTTTAAACACCTGCTTACCCCTTAAATGCAATTTATTTACTTTTA	6	+	chr15:81323593-81323712
STARD7	chr2_96209154_1	TGGCCCCCTTCTTTATTAGAGTGCAGGGTGGGGGCGGGGCTCCGCATGTCTCTGCGGGGGCTGGGGGCTCCCAGTGATAACCGCCATTGCAGAATTAAAACTGAGACAGTGAAAGAGATC	1	+	chr2:96209154-96209273
STARD7	chr2_96208312_1	GATCTGCTGCGCGCGCCGCACGCGCAGGCCCGTGACGAAGCGGCACTGATTGGCCAGAAGCGCCAGCAGGCCCCCGCCCCGCGTCCCCGCCAGCCAGGCGGCCAGCAGCCTCCGCGGGAG	7	+	chr2:96208312-96208431
STARD8	chrX_68694098_1	GTCCGCCTGTTACCGCCGGGCCCGTGGGTCTCGCAGCCGTCGCTCTGGGGCTTTGGAGGGGCGTTGCAGCTGGCCGGGGGCGGCAGAGCTTCAGGCTCTGTTGCCGGGTCGCGCCAGATC	5	+	chrX:68694098-68694217
STARD8	chrX_68648064_1	TGGGTTCAAGTCTCACCTTTGTCACTTAACCAGTTCTGTGACCTTCTGTTGCATTCCCATACAAACAAGTCTGCTAGTTGGCTCTTTTTAATAAAACTCGCCTCTGTTGCTTCCTGGATC	2	+	chrX:68648064-68648183
STARD8	chrX_68691516_1	GATCAAAAAAGACCAAAAGAAATAGCCCTGATATCGCTTGGGCCATTTCAAAATGTCACAATGTGCATGGCAAATATCATGATTGTAGCTTACCCTGACAATTGTGTTCACTGTCATTCG	4	+	chrX:68691516-68691635
STAT1	chr2_191013180_1	GATCTCACAAGTGTGAGTCCAGCATCCTCATTAAGCAATGGTTGCACAATGGACTGTGCTGGAGGCTCAAGTCCTGTTTCTGTTCTATGAAAATAACTCCTTATCTATACAAACAACATT	3	+	chr2:191013180-191013299
STAT1	chr2_191014964_1	CTATGTTCAGAACCAAACATCTTTCTCCTCAAACCTGCTCTTTTTCTAGAAATGGCACATGACAGATACCTAGGATTCATAGTTGACATTGCCTTCTCCCTCACCTCGCAACACCTGATC	2	+	chr2:191014964-191015083
STAT2	chr12_56359286_1	GATCAGGTGGCCAGGCATGATGGCTCATGCCTGTAATCCCAGCACTTTGTGAGGCCCACAAGACGAGAGGATGGCTTGAGCCCAGGAGTTTGAGACCAAGCTTGAGCAACATAGTGAGAT	1	+	chr12:56359286-56359405
STAT2	chr12_56360531_1	ATTTCGACGCCTTGGGATAGGAAGAGGAGGGCTGAGGTAATGAAAACAATTTTTTTTTATTTTTATTTTTTGAGACATGGTCTCGCTCTGTCACCCAGGCTGGAATGCAGCGGCGCGATC	1	+	chr12:56360531-56360650
STAT3	chr17_42387909_1	GATCCCCGTCGGCGTGACAGTCGCTCCGGTGGCCGGAACGTCCCCAGGGCCCCAGGGAGCAGGAAATCGGGGGACTGTCCCTCACTCCTGCCGCCGCAACCGAGTGCGCCCTCGCCCCAC	5	+	chr17:42387909-42388028
STAT3	chr17_42388874_1	ACAGCTCCCTCCTGCCCGCTCTCCCTTTTCCCGGCCCTTGGCACCACGTGGTGGCGAGGTTGAGAGCCTCTTACCACGCGGGAATCAGCTAGTTAGATAGTCCCCAGGTATCTCCAGATC	1	+	chr17:42388874-42388993
STAT4	chr2_191150414_1	GATCCCACTAAAGGGGCATTTTGTCCCACCGTCTGTGAGCTGGTGGTGCCGCTTTGGCTCTGTGGCCTGTAGCTTGCAAAAGGAGATGACCTGCCCTAAAATGTCACTCGCGCCCATCAA	1	+	chr2:191150414-191150533
STAT4	chr2_191153839_1	AAACATTGGTCCACTGAAGTATGCAGATTTTCTAAATGCTGCCTACTTCATCATACAATGAATACAACATTTCATCATACAGTGTTCAGAAATTCATGTCAGGTAATATCAATGTTGATC	6	+	chr2:191153839-191153958
STAT5A	chr17_42287117_1	GATCCTGCCAACTAAGACACTGTGACCACACAGAGAAGGTGGGGAGAACGCAGACATTTTGGCTTCTGCAGCTTTGAAGTTCTTTTTTTTTTTTTCCTCTGAAGTTAAAAGAATGAAACT	3	+	chr17:42287117-42287236
STAT5A	chr17_42287798_1	TGGAGAGGGGGAGGGCTGAAACACATGACTGCCAAGATTCTTTCCAGTTCCTCCGTCAGGGTTGAGTTTAGATGGCCGGAGTAAAAGAAGGAGGGAGGTGCTGCGGTGGTGGGGGTGATC	1	+	chr17:42287798-42287917
STAT5B	chr17_42276749_1	CGTGGTCGTTTTGGTTGGCCCCCTCCGCGGCCCGCCCACCTCTCTCCCTGGGAGCCCAGGCCCGCGTTCCGGGTCCTCTCCCGCCGAGGCCGAGGTCAGAAGTCCACAGGGGCCCCGATC	5	+	chr17:42276749-42276868
STAT5B	chr17_42275682_1	GATCCCGCCCCCCAGAGTCTTATCGAAACGTTCGTATTTGTTGTCTTGATTCCTTATAAGGCCCTGTTTCTTGAAGCTTTGCTAATACCCCCCACCGCACCAGGCACCCCCGCAGGCTCA	1	+	chr17:42275682-42275801
STAT6	chr12_57112232_1	CACACACACACACACACACACACACACACACAGTCTTGCTCAACTTCTGAGTCATCAACATAACTAGTGGAGGGTTCTGCAGTTTTTGCTGGGGGAGGAGCTGGAGGAGACCAAGGGATC	1	+	chr12:57112232-57112351
STAT6	chr12_57130053_1	CAGCTGTTTTTTTCTCCTACTTGTGAGTCACTGGTTCAAGTCTTGCCCAAGCTTTAAGCATTAAGCTGGGGTCATGGGGTTGGGCTGGGCTAGGTCCCTGATTTGAGAAGGGGTGGGATC	1	+	chr12:57130053-57130172
STAT6	chr12_57111049_1	GATCCCGAGAGCTCCCCCCACGAATCCACCCCCATGCACTCATAGAGGCCCCCGCACCCACCTCGGAGGCAACCCCTCACCTCGGCAACCCCTCTGCTGTCTTCTCCCTTTCTCAGCGGG	1	+	chr12:57111049-57111168
STATH	chr4_69994352_1	GATCTCACCAATGCACTCAAGACTGTGCTATGCAGCAAGACCCCATCTCTGGAAAAATAAAATAGTTACTGAACCCTATGTAACTTTTTTCCACTCAGAATGTAAAGAGATTGTGTTTGT	5	+	chr4:69994352-69994471
STAU1	chr20_49188861_1	GTAAGTAAAATACACAATAAATAAAATTGAAAAATGTGTAGTGAGATAAAAGACAATGGCCCGGGCGCGTTGGCTCAGGCCTCTAATCCCGGCACTTTGGGAGGCCGAGGCGGGCGGATC	1	+	chr20:49188861-49188980
STAU1	chr20_49186533_1	GATCACTCAGGTAAACACACACTCCTTACTCATATAAAATTGAACACCCATAAGTTGCATTTCCTTAGAGTACACCTATAAAACTAAGTACAGAATTTTTAAAAACCCAGTATGTTTTAG	6	+	chr20:49186533-49186652
STAU2	chr8_73738534_1	ATGTGGCTACTGAGCACTTGAAATGTGGCTAGAGCAATCAAGAAAATAATATTTAATTTTCTTTCATGTTCACTTGAATAACTACGTCACTAGTAGCCACCATACTGGACAGTACAGATC	5	+	chr8:73738534-73738653
STAU2	chr8_73737746_1	GATCGGGAAAGGTAAAATTAAATGTATAAAGTTCTTGGAGAAACGTCAAGAACTAAGAAAAGCACTTCTTTCAGTGAGTCTAAAGTATTAAATGCTGTAGTTTATCAGGGCACTTCCTTC	5	+	chr8:73737746-73737865
STAU2	chr8_73745656_1	GATCCACCCACTTTAAAATCCTTTGGTAAATTCCCAGGTCTACCCTAATTGAATGGTCCCTCTCTATCTGCTCAAGCAGTTCTTAACCCTTTGGAGTGGGGATGGGGGTAAGGGGACATC	1	+	chr8:73745656-73745775
STAU2	chr8_73749669_1	TGTAGTCCCAGCATCCAACAGCAAGTAGGTGGACGGTAAATCCTTTGGTATAAATGGATGAGTTTATACTTTTGGAAAGAACTCTGGGGTGGTCAGATTTCATTCTCTTTGATTCAGATC	3	+	chr8:73749669-73749788
STAU2-AS1	chr8_73420387_1	ACATTTTTACTGCATCTGCTCCACGCTGGATTCCAACATGCTGGCCCGGAGCGTGGCTGGCTGGAAGCAACTCCAACAGGTTTTTCCCTTCCCCGTCATGTACATTATTTATTTTTGATC	1	+	chr8:73420387-73420506
STAU2-AS1	chr8_73419681_1	GATCCTGCCTGAAGCAGTCCCTCGCCCCATTTGAGGGTCTAAACCTCAGGTGGCGAAGGCCTAGCAGAAGGAAGGGCCTGCGCCCTTCAAAGGGAATGATTTAGGGCCATCTGCGCCCTG	1	+	chr8:73419681-73419800
STBD1	chr4_76307244_1	GTCCTGCCCCTCCGGCGGGGATGAGCTCCTCCACTTGGCGGCGCTTGGTGCAGTGCGGGCGGCTGCAGTGGCGGCGCCCCTTCCCGGCCTTTGGAAAGGGGGGCTTAGGTTTAGGGGATC	4	+	chr4:76307244-76307363
STBD1	chr4_76305779_1	GATCAGCAGAGGAAAGGATTTACAAAGAAATATATATAACACCGCACAGGGTTGTTGTCTTGTGAGGATTAAATTAAATACACACTTAAAACATCCGGAATACAGACAGTGCTTAATAAA	6	+	chr4:76305779-76305898
STC1	chr8_23854485_1	GATCACCAGCACCAGAAGCACTGCTGAGTTTTGGAGCATTCTCTGAGAAGTTTCCGCTAAGTTGTTGGGTTTTTTTTTTTTCCTGCCCCCCTTTCCTCTTTCCCTCTCCTGGCTTGAGTG	1	+	chr8:23854485-23854604
STC1	chr8_23855068_1	GAACTAAAGAAAAATCCTATAGAAATCTCTCCAAGTTGCTTTTTGAAATCTAGCCATCTTTTTTTCTAATGAGCCACTTGGGGGAAATGGATAGCAGGGGTATGGTGGGGAAATGTGATC	4	+	chr8:23855068-23855187
STC2	chr5_173329022_1	ACAGTATTTGGTCTGAGCAACTGCCCTATCTTCCCGCTTTGGTGGGCCGTGCAACACCTGGAGTGTCGTTTCTCGTCTTTCCCCTAATCCAGACGCATTCCAGGCTGGGCTGCAGGGATC	1	+	chr5:173329022-173329141
STC2	chr5_173327105_1	GATCCGTAAGACCCCACGCGCCGCCGGGGCAGGACCGCACAGGGCCGCCATTCACTCACTTGGGGCGTCCCTAATGGGCACTCGTGCATTCCAGCTCGTGCGGTGAGCGCACGCACGCCG	3	+	chr5:173327105-173327224
STEAP1	chr7_90156065_1	CTTTGCATTCCTCCTGCCTTACATTGTTGTTCACAATATAGTTAATGAATTCATATTGAATAAATGTAGGTGGATTTGTTAGCATCCTTACGATACTGCAACCCTCAAAGTTAAAAGATC	6	+	chr7:90156065-90156184
STEAP1	chr7_90154044_1	GATCTGGGAATGCTTCCATATCTCATGGGAACTTGTTACAAATGAGAATCTCAGACCCCATCCCAGACATACTGAACCGGAAACTGTGGGCGGACAGCCCAACAATCGGTGTTTTAATAA	1	+	chr7:90154044-90154163
STEAP1B	chr7_22498470_1	GATCTTTTAACTTTGAGAGGTGCAGGATGGTAAGGATGCTAACAAATCCACCCACATTTATTCAGTATGAATTCAGTAACTATATTGTGAACAACAATGTAAGGCAGGAGGAATGCAAAG	5	+	chr7:22498470-22498589
STEAP1B	chr7_22502335_1	GGAAAGCCACATTATGCTATTGCAAATGTTGAAAGGCAAGTTGCTAGTTTTGCTGTGACTCTAAACAACTAGAGGATTTAAAATGGGAGTTTGCCCACGAGTTACAAATAAATTTAGATC	5	+	chr7:22502335-22502454
STEAP2	chr7_90211005_1	GATCCCCTGAAACATTCAAAGCCATTGCGGCCCCAGAAGGTAAATGGCTTTCGCAGGAACACAGGTCTCCTGACTCACGGCCTAACCTTCCTTTCCCCCACACCAAAGCTCGCGCGGCAC	1	+	chr7:90211005-90211124
STEAP2	chr7_90212317_1	GCAAGGAGACATTGTCCCAGGTAGGATGTGTCCCAGCAGGAAAGGACAGGCAGGTTACTTTCGCCCCCTTGATAGTCTCCCTGCTACTTTGGGTTGATGCAGGGCATTTCATGGAAGATC	1	+	chr7:90212317-90212436
STEAP2	chr7_90214521_1	TCTGGTTTTTCTCCAGCAACCTTCACCAACGTGGATACAGATACAGAGAAAATGGATAGCTGGGTCCAGGACTAGAGTTTTGCCAAGCAGATATGATGGAGAGTAAGAGAGCTGAGGATC	1	+	chr7:90214521-90214640
STEAP3	chr2_119223368_1	GATCCGGACCCAATCTGGAGCCCTGGTCTCTTCCCACCTGCAACCGTGGCTGCCACTTGGCCTCGGTTATAAAATGGACAAGGATTCGAGGTGCTCCTCAGGTTAAGAGAGGGGGGCCTA	1	+	chr2:119223368-119223487
STEAP3	chr2_119224178_1	GGGTGCAGATGTGGGCGCCCCTCCGGATGACCCCGGCTGAGTCCACAGGTCCCGTGTGCCCCACGGCTGGGGCTCTGGCCAGCGGTCCCAAAGGAGGGCTGGTAGCTGTGGGCGGGGATC	5	+	chr2:119224178-119224297
STEAP4	chr7_88307209_1	ACCTGGACTAGGCTTCTAGGCAATTCTTTTGCCATCTTGTCTCAGTTTATAGAAAAGGTGGTATCTTTCCCCTCCGCCTGGAAGCCATGGGTTCTTATGGGGCTCATAACTTGGAAGATC	1	+	chr7:88307209-88307328
STEAP4	chr7_88306425_1	GATCTGAGACCTTGGAGACTGACTGCTAAAGCCACATTCTTCCAGCCTACTTTTTGATGGGCGCCCCAAGAGTGCGCCAATCCAGAAGTAAGATGCAGAGAAGAATCTAACCCCTTAATT	1	+	chr7:88306425-88306544
STEEP1	chrX_119566557_1	ATTCATGTTCAATAATAGTGGTCAAGGGTGGGGTTCTTCTCATTTAGAAAATTTTCTAAAATTTTGAATTCAAATTCAAATTCAAATTTTCTAAAATCTTGAACTCCTGACCTCGTGATC	6	+	chrX:119566557-119566676
STEEP1	chrX_119564834_1	GATCGAGGGAGGGTTTTATTTTCGTTTGCTGTGAGGTAAGAGCAACTGCAGCATCTTGGTATCCAGCAGAAAAGTTATAAAGCTTCTAGAGGCAGTAGTTTTTGAAGACAGTGGATTAAG	3	+	chrX:119564834-119564953
STIL	chr1_47313704_1	GATCCCTTACTACGTAGCAGAGTGTGAGCCAGAAATTGTGAGGAATGCAAGAGCGAGCATTCAAGGTTTCAGTCCTCAAGAAATTCCCACCGTAAAAACAACTTTAAATGGCACGTTATC	2	+	chr1:47313704-47313823
STIL	chr1_47314391_1	ATTTCGTCAACGGTTAAGTTCCGGGGCGGGGTAGGCTTTCCGCAAGCGCAATGGAAAGCCCAGCTAGGTAGACGGAGGAGCGAGTGGCAGATGAAGCCGGAAGTGCTCTATAAGATGATC	1	+	chr1:47314391-47314510
STIM1	chr11_4058284_1	GATCTCCTAACCACTCCCACACCCCATCACAGTGCCTCACTGCGTCTCTTACTGGTGGGCTTGATTGCTTTCCAAGGCCAGAGAAGGAAGTAGCTGTTCCTGTATGCTCAGACAGGAGTA	1	+	chr11:4058284-4058403
STIM1	chr11_4059110_1	TCTCTCCATATACCCTGTTGAGACCCAACTGGTATAGACTCTGTGTTCTAGAGTGCAGAGGGGAGCAATCACCAAGAGCTAGAAGTGTTCCTGGGGGAGGCGGGTAATCCTACCAGGATC	1	+	chr11:4059110-4059229
STIM1	chr11_3856107_1	GACCTTTGGCTGTTGGAGGGGGCAGGCTCGCGGGTGGCTGGACAGCTGCGGAGCCGCGAGGGCATCTTGCCTGGAGACCGTCGGCTGCACTCCCGGGCTCCTGGCTTTGCCTCTGGGATC	3	+	chr11:3856107-3856226
STIM2	chr4_26860392_1	GATCCATGCAATTACTTTCGCTGCCCTCTACGAGGCTGAAACTCGCCCTCAGGATGTGGGACGTCTGGACTCTTCTCTCCGTCCCCTTGTAGCCCCCCACTCCCCCTCGCGGTGGTACCG	1	+	chr4:26860392-26860511
STIM2	chr4_26861500_1	CCTGCTGCTTCGTCGCGGTCCCCTGCACTCCGGACGTCTTTCCTTTTCACCCCGACACCCCGCCCTCGCCGAGCCTCTCGACGGCACTGATTCCCCTCCCTTCAGTCGGGCTCTCCGATC	2	+	chr4:26861500-26861619
STIMATE	chr3_52897811_1	GAGCTCCAGGTCCGGAGGTAGGAGCTGGGACGGCCTGTGGTCAAATTATTTTTCCCTCTAAGGAAAATCCCTATATCCTGGAGAAATTATCATCATTCCTGAATTCCACCCTCAGAGATC	1	+	chr3:52897811-52897930
STIMATE	chr3_52896859_1	GATCCTTGAAGAGTGAAGGGGCAGAAAAGAGCTCAGCATCGCACTGGGGATTGAGGGATGTGGGTTCTAAGCACGAAGAGCCCCTGAGAAGGGGCGGACAAGGGGATGTCACCCTTGGGG	1	+	chr3:52896859-52896978
STING1	chr5_139482196_1	GATCTTGAGCCTACCTTCTGCCTCCCGGACACTGGCTGCTCTGGATGATGACGAGGAGAGAAGGCCCGGCGCTACGAGCAGCCAAGGGCAGCTTCTCTGAGTGCAGCCTGAAAATGAGAT	1	+	chr5:139482196-139482315
STING1	chr5_139483482_1	GTTTAAGTAATTGAGAGTGGGGACTTGAAGCCTGGTGGGTTGCTCCAAAGCCCAGCTTGCTCTGTGCCTTGATTTCATTCCAGTAATCCCAGCACTTTGGGAGGCCAAGGCAGGAGGATC	1	+	chr5:139483482-139483601
STIP1	chr11_64184816_1	GATCTGCTGCAACTTGGCTGCAGTGTCCAAAATGGGTGGGGCAGGTGGAATTAAAGATGAGGCTGTGGAGACAAGCTACTGGCAGAGAGGACACACTTTAAACCCTGGGAAGATATCATT	1	+	chr11:64184816-64184935
STIP1	chr11_64185474_1	CGAGGCCGGAGCGCTGGACAACGCGGGTAGCTGGCGCTCGAGGGACAGGCAGCTCCCACCGGCTAGGACCCCCATCCCGATGCGCGGGCGAAGGGCTGGGGCCCTGTGCCGCTGGCGATC	6	+	chr11:64185474-64185593
STK10	chr5_172188545_1	GGACCGCTCGGTGGGACCGCTCATGGACTCAGGAGCCCGCCCGCCGCGCCGCGTGGCTCCCAAAACTTTTATGGGAGCAAGCGGGACGGCGACTTGGCATTTCGCGAGAGCCCACGGATC	2	+	chr5:172188545-172188664
STK10	chr5_172187295_1	GATCCTGACCTCCCCCTCTGACCAGCCCCAACCCACCTTTCCAAGCCCCACCTCTCAGTCCATGGGCCACCCCTCGCCCACCCCACTTCCCTGTCTCTGGCTCATCTTCAGATGTGTCCC	1	+	chr5:172187295-172187414
STK11	chr19_1204210_1	GATCCGCCTGCTTCGGCCTCCCAAAATACTGGGATTACAGGTGTGAGCCACCGCACCCTGCCTAATGTCCCTAAATATTTAATGGTTTTTAAAAAATTTATTGTGTATGGCAGCACAGCA	1	+	chr19:1204210-1204329
STK11	chr19_1207031_1	CGCAAGCGGGCCAAGCTCATCGGCAAGTACCTGATGGGGGACCTGCTGGGGGAAGGCTCTTACGGCAAGGTGAAGGAGGTGCTGGACTCGGAGACGCTGTGCAGGAGGGCCGTCAAGATC	1	+	chr19:1207031-1207150
STK11IP	chr2_219597476_1	GATCTAAGTCCATCCTACGGCGGATACGCTCTCCTTTCACTGGAAAATGACTGTTTGCGTTGAAAAAATTTTTATCTAACAAAGCTCCATTTCTCTAAACTTTGCTTCCCCGCCCAGTTT	3	+	chr2:219597476-219597595
STK11IP	chr2_219598323_1	GTTTGTTCGCCCTTACAGTGTCCTTTGCCTGTGATAGCCTAAACTCTAGCCGTCCTTTGAGGCCAAAGGGCGGTATCCCTCCCTCCGTGCCTTCTCTGACACTGTCAGAAGGAAGTGATC	1	+	chr2:219598323-219598442
STK17A	chr7_43582606_1	GATCTCATCACCCCTCCCCACCACGTGAAGTCCTGCTTACAGCTCAAATGCCTTTTATTAACCGAAGTGCCTCCAGACCCCTCCCCTCCTCACCACGTGAAGTCCCGCTTACAGCTCAAA	1	+	chr7:43582606-43582725
STK17A	chr7_43584104_1	CACCCCACGCTAGCCCACCCTTTTTTTGTGGGAGTAGAGAGAGCTTACAACTTGGTCTGTAAAGTTGCAGGTGCAGGCTGTTCGGATGCTTTACATTTTGTATGCTGAAGAGGGGTGATC	1	+	chr7:43584104-43584223
STK17B	chr2_196170764_1	GATCTCTCGCTGGTTTTAAAACACTGTTCCCAAGCAGTAACTGAAAACGTCCCACAAGATGAACACGAACTTTCTCTAGACGAAAGGCAGCTGGGAGCAGGACGCGTCCACGAGTCCCGA	1	+	chr2:196170764-196170883
STK17B	chr2_196175942_1	GATCACACACCTAAATTCGGTGGTACATATCTGAACAATAATTTAGGTCTCCTGACTCTTAATCCTAAGATATTATTTAAGCCTCTTCACATCAGACATACTTCAGAATAAAGTAATTTT	6	+	chr2:196175942-196176061
STK17B	chr2_196172178_1	GTCCCTTCTGAGGCACTGACTGAAGGCAGTGTAGGGAGGGTCCCAATAGGCTGAATAGCCGATTTTGCATTTATAGTGCTAAGGAAAAAGATGAAAGCCCTCAGCAACCTACTCAAGATC	1	+	chr2:196172178-196172297
STK17B	chr2_196176764_1	TGCGCCCTGTGACTAGCAAGATGCTCAAGACATTGTGGGTTCTATATAAATATTTGTCAAATGGCTTTATAAGATACTTTCGATTTTCCTCACATCTTATGGTTGATGCTAGTAGGGATC	5	+	chr2:196176764-196176883
STK19	chr6_31971405_1	GATCCGGGTATCCGTCTCTGAGGTCAAAGTTGGGGCCTGGACCGTTAGTGGGGGGTGGGCTATAGTAGCGCAGGGCTCGGGCATCTCCATGGTACTGGCGTTGAGCATCCAGGGAGAAGC	1	+	chr6:31971405-31971524
STK24	chr13_98522341_1	TTCCCAAACCTGCCCGAACAGAACCACCTAGGACATCTGACATTCTTGCAGAAATATATGGGAGTTCAGAAGAGGAGGTGAATAATCCATGTTTTTAAAACACCCCAATGGATTCTGATC	3	+	chr13:98522341-98522460
STK24	chr13_98575570_1	GATCTCACTGGAAGAGGCGAGCAGACCCCAGAGGCAGTCCCAGGTCTGGGCTCTGTGCTTCTCAGCCCTCAAGACACAGGGAAGGAGCCTGTTGGTACCTGTAAATCAACCAGTAATCTA	1	+	chr13:98575570-98575689
STK24	chr13_98521148_1	GATCCCCCTTGGCTCCTAAAACGCTACACAAACATCCACTGTGTTAAAAATCAACCTATCTATCCAACTTCCACTTAAAGTACTGCACTAAACATATCAATTGGGTGATTAATCGAGAGG	4	+	chr13:98521148-98521267
STK24-AS1	chr13_98576834_1	GATCCGCGCGGGGCGGCGAGGCCCGCGGGCCGCGCGCAGCCCTCGGGCGGCGGGGCCGGCCGGAGCCCGAGGCCACCCCAGCCCTGGCGGGTCCCGGCCGGGCGGCGGGGGCTCAGCGGC	11	+	chr13:98576834-98576953
STK24-AS1	chr13_98577660_1	AGAGGCCGAGAGAGAGGTTAATTCCTAGTGCTTTGGTTACCGAAAACAGCCCGGCTGGGACTGCTGGGCTGGGAACTTAGCTAAGCAGTGCGGAGGCTGAACCCCACCATCTCTGGGATC	1	+	chr13:98577660-98577779
STK25	chr2_241508083_1	GATCCCGCGGAGAGGCGCGGAGCCGGCTAGCTCGCCCCTGCGGCGTCAGTCCACTGCGAGGGACACCAGGGGCGCTCGGTGCCCAGTTCAGTCATCTGAGACCGACCTCCGGGGCGGCGG	5	+	chr2:241508083-241508202
STK25	chr2_241508900_1	AGGCGTCGTCTCCGACGTTACGGCGGCCGCGCGGCCCTCTCCCTTGGGCTCTGCCCTGCGCAGCCCTGGTTCGAGCGGGCCAGTGAGGCCCGGCGCCCTCCCCGCCTCGCCACGAGGATC	6	+	chr2:241508900-241509019
STK26	chrX_132022777_1	GATCTGCCCAGAGGCGCGACCCCCAGCTGAGGAGACCAGATGGCGGGAAAAAGCGGGGGTCCACCGACTCCGCGGCTATCTGTAATCCTACCCTTGGCCAGGCCGGGGAGCCAAGAAAGA	1	+	chrX:132022777-132022896
STK26	chrX_132024508_1	GTGTTATCCAAATTTACTAACTTTTTAAAGCATTCATGTTCTATTTTTTTTTCCTTTGCTAGATGGCCTAAACAACCCATTTAGGGGCTAAAACCACTGAAGCCTCAGTCTTTCATGATC	5	+	chrX:132024508-132024627
STK3	chr8_98943191_1	CTTGTATTTATCTACTTCCCCGCACGATTGAGATTTTTTGAATTGTCCTTTGGGGCGTCTCATTCAAAACCATCTTTCGACGGAACACTTTTGAATTGTACAGCCTCTTGGTTGAAGATC	3	+	chr8:98943191-98943310
STK3	chr8_98826055_1	AAGGTTCCGCTAGAGCTAGGGGGCGAGGCCGGAGCCGCTCTAGGCTGGGGAAGGGCAAGTCCCTCTGAGCTGGCCCAGAGCTCCGCCCCTAGCCTGCCCTCACTACGGTTTGCCCTGATC	2	+	chr8:98826055-98826174
STK3	chr8_98824946_1	GATCATTGCAAATATTAGCTCAAACACATCCCACTCTTGTATGCATACATTTCCAACACAGGTGTCAAAGATTAAATATAAACTATTAATAACAGTAAATACCATACCAAAGCAGCACTA	6	+	chr8:98824946-98825065
STK3	chr8_98941549_1	GATCCGAGTCCGAGTGGGAGAGGCGCGCGGTCCGAGTGGGAGAGGCTGAGAGTCAACTCCAGGGAAGTCTGTGTCTGACACCTGCTCGCTGCTTAGCTGGCAGAGCCTCCTGGGTGGGCC	1	+	chr8:98941549-98941668
STK31	chr7_23708914_1	GATCTGGATGGAAAATAAACATAAGAAAAGTTTCTCAACATTTTTAGTTAGTAGAGAAATAAATGCAAATTAAAATCACAAGGAGATACCACTTTAAACATTTATACATGAATGTTTAAA	7	+	chr7:23708914-23709033
STK31	chr7_23710436_1	TTCAGGGTTTTCTGTCACCTTCTAGCCGCCCGCCACCCCAGAGGGGTGCCAGATGCCCCAGTTTTTGAGTGCATGCAGGCAGGCGAAAGTGGCTCGAAAAGACCTCCGGCCTGAATGATC	1	+	chr7:23710436-23710555
STK32A	chr5_147234658_1	GATCCACATCGCAGGGGGGGTGAGGCAGTTCCCGTGATATGGGGCGTAATAGTACCCGCTGTGCGTCCTGGTGGCTCCGGACCCGGCCCAAGCGCGGCGGGACCTCCATCCGTAGCCCTC	2	+	chr5:147234658-147234777
STK32A	chr5_147235505_1	ATGATTGCTTCATCTCCACAAGGACTTTTTCCCCCAGGACTTAAAAAATAAAATGTGGTGTATTCACACAACGGACTGCTATGCAGCACTTAAAAAGCTAAAATCAGAGCTGTAGGGATC	4	+	chr5:147235505-147235624
STK32B	chr4_5140001_1	GTGTATATTTGTGTGTCTGTGTGTTGGTTGCTGGGCACTGGGAATGTTCTGTTTGACAGTAAGATTTCGACTTGACAAACTTGAAATGTGAAAGGAAGTCTGAATAGTTTCCTTGCGATC	3	+	chr4:5140001-5140120
STK32B	chr4_5052412_1	GGGAAACTTTTCTTTGCTAAACTCTGTGGTTCCTAGGAGGGCGTCCTGTTCTGGGCAGCCTCCCCCTGGCGCAGAAGTGGTGTAGGCTGTCCAACCGCATCTCAACTTCCTGGCTGGATC	1	+	chr4:5052412-5052531
STK32B	chr4_5050800_1	GATCCAGGCTCCCGCCGCAGGAGCCCAGGGACCCTCATGCTAGCCTCGCCCCTAAATCGGACGCCGATGCCGCCCAATTTTGGGGGAATCCCGAGACTCATGCCCAGCCATTCCCAGGGA	1	+	chr4:5050800-5050919
STK32B	chr4_5139281_1	GATCTGTTGAGTTCATGGTGGCTTTGGAACCTCCATGAGGACCTGAGGGCAGGCATTGACACATACAGCCAAGGCTAGAGACACCTTGGAGAGCCACTGCCAATTAGGTGGTCATTGCAG	1	+	chr4:5139281-5139400
STK32C	chr10_132308963_1	TAGGAAGCCTTTACCTCCTTAAGTTCTGCCCTGTAACCAGGACACAAAGACGGGGTCTCTTCCTCCTCGGTGAAATCCTAGATGGGATTTCCTGCTGCCCGCCCGGACGATGAGCGGATC	1	+	chr10:132308963-132309082
STK32C	chr10_132307242_1	GATCACGGAAAGCGGAAAGCAGGGCTGCCACGGGCGGTGGGCGGAGGCGCGCGCAAGCCCGGAGACGCCACAGCCGCGGGGGACCCTCGCCCCGAGGGCCCGGGCCCAGCCTGCTCCTCC	7	+	chr10:132307242-132307361
STK33	chr11_8592948_1	GATCATGGTAGATTGGTCTAGGGTAATAGTAGCAGAGACAGAGATACTCAAATGGATTTGAGATTTGGTTTGAAGATAAAATGAATAGAACTTGATGATTGTTTGGATATGGAAAGGAAG	5	+	chr11:8592948-8593067
STK33	chr11_8476025_1	TCCTTATCTATTGTGATTGGCAGGAAAATCTGCCAGGCTCATACGATTTTATAAAAGATATTGCTAGTAGTTTACCTAAAAGTTGTCCTCTCATTCTTTCTTACTAACAGAATCCTGATC	5	+	chr11:8476025-8476144
STK33	chr11_8475399_1	GATCACAGTATGAAATGTATTTCTTAATGTGGGTTGTGGTTTTTAAAAAGGCTTAAAATATTGGTGTTAAACATACATTACTATGGTTTCAAATTTTAAACCTTAATCTATTGATTATTA	7	+	chr11:8475399-8475518
STK33	chr11_8594499_1	TGGAGCAAGGGCTGCAAGCCTTGAACTGCAGTGAGTGGGGAGCTGGCCTAAAAAGACGGGAAAATGCTGGGGGGAGGGTGTTTGTCCCCACGCAGGGGCTGAGAAGACTCCTGACAGATC	1	+	chr11:8594499-8594618
STK38	chr6_36546849_1	GATCCCTGAGGGACTGACTGGTGGCAGGGAGCAGACAAAGGTGGCAACATGGAAAGGAAAGCCTGGCTCCCGCTCCAACTGCAAAAGGAGAAAGATAAAGGATGGGGTGGAAAGGCTGGG	1	+	chr6:36546849-36546968
STK38	chr6_36548503_1	TAAAAAAATTTTTGTAATTGGCCAGCATGGTGGCAAGTGCCTGTGGTCCCACCTACTGTGGAGGCTGAAGCAGGAGGATTGATTGAGTCCAGGAGTTCAGGGCTGCTATGAGCCATGATC	1	+	chr6:36548503-36548622
STK38L	chr12_27244550_1	CCTCGCACCCGGGGAGGAATCTTTGTCCTCTGCTCCTTTCTCCTTCCACTCCCCGGCCCCCGAGCACTCCGCTCCGGGTCCCCGCCTGGGCTTCACAAACAATAACAAATGTCGCGGATC	1	+	chr12:27244550-27244669
STK38L	chr12_27243791_1	GATCCATCTTTGTTGACAACTGTTTCCCAATCTGAAAAATGCGTGAATTCTCTCTTTCCATTTCTAACATTCTTTGCATTGCACTGTTTGAAAAATTCGGATGACATTTAGAATGTGACT	5	+	chr12:27243791-27243910
STK39	chr2_168248095_1	GTATCCCTTTCCCACCTTGCCTAATCTAATCGCAGTCCTTCTAGTTTTTCTTAGTAAATGAAACTTGATTCCTTAGGTCTCTGGCTGTTCAGACTTCATTTTTTCCAAGCCGCCTGGATC	3	+	chr2:168248095-168248214
STK39	chr2_168246949_1	GATCCCTGAGATAAAAGTTTGCAGCATGCGGCTCGTCTGCAGTGCGAGTCACATCCGCCGCGCCGCCTCCTGCAGCACCAACGCTCATAGAACGAACAAATACATTAAAAATTAAAAAAA	1	+	chr2:168246949-168247068
STK4-AS1	chr20_44965131_1	GATCCTGTTTCTACAAAACACCAAAAACAAAACAACAACTTTGATGTTGTGGAGTCAGGACAGTCCTGGGTTAAAACCTTTGCTCTCCTTAGCTGTGTAAACCGTGGGTCTCAGCTTTCT	3	+	chr20:44965131-44965250
STK4-AS1	chr20_44966848_1	GTGGGGACAAGTTAGGGAGAGTACCTGCTGAGGCCGGGCCACTCGGGGGAACGCTATCCAAGCAGGGACTCACGGAGGTGGGGGCGAATGCTGAAGCAGGGTGAGAATCTGTGAGGGATC	1	+	chr20:44966848-44966967
STK40	chr1_36386351_1	GCCCTGCAGTTAGGCTCAATAAAAGACAGAAATTCCTGTCGCAGCGCTCATAATTCATTTCCCTCTAGGTCTGTCGCCTTTGTAGAAACCCCGAGGATGGCAACCTTCAACCTGGAGATC	1	+	chr1:36386351-36386470
STK40	chr1_36385403_1	GATCTGGCTGGATTCACACGCCGGTTGCTTCACTCACTGGCTGGGTGACTCTAGGCAAAGCTGGCAGTGCCCACTTCCCAGAGCTGCGGCGGGGACTGAAGCTCCCGCGGCCTCCCGGTA	1	+	chr1:36385403-36385522
STK40	chr1_36361969_1	TGTCAATGGCAGGGTTTACTTTCTCTTCCCTCATAAACTCAAACTTTTCCTGAATTACTTTTCAGAAAAAGAAAATTCATTGTGTATTTAAGAGTCAGTTAAAGAACACTACTGAAGATC	6	+	chr1:36361969-36362088
STK40	chr1_36360969_1	GATCTAAGGCTGGTATGGCTAAAACACTGACAGCCCCTGGTACAGAGTGACCCAAGGCTTGGGTCTTCCACTGATATAAACATATTCTGTTTCAAGTAGTGAAGCTAGGGACCAAGCCTG	1	+	chr1:36360969-36361088
STKLD1	chr9_133375155_1	GATCCTGTCCACCCAGTTCCCGAATGCTCTCAACAGTTACCCAACCGCCTGTTTCAAAGGCTTCCCTGTTGCTCAGAATGCCACCTGGACACTTCTGGAAGGAGACTATCAGGGAGATAG	1	+	chr9:133375155-133375274
STKLD1	chr9_133377326_1	GAACGCTCTCACACCAGCTCTGCCCTCAGCCCGCTGTGGCTTAGAACAGCAGTCCCTGGCCGGGCTCGGTGGCTCACGCCTGTAATCCCCAACACTTTGGGAGGCCAAGGCGGGCGGATC	1	+	chr9:133377326-133377445
STMN1	chr1_25906035_1	CTTCAGACAATGGGGAACCCGGCGGGGCCCGCAGGGAAGGGAGGGAGGGAGGGAGGTAAACGAGGGCCCACGCCCCCTATTGTCTCCTCGACGGCACCCCGGAGCGGACGCCCGGTGATC	4	+	chr1:25906035-25906154
STMN1	chr1_25904089_1	GATCCCTTGAGCCCTGAAGTTTGAGACCAGCCTGGGCAACAAAGGGAAAGCCCATCTCTACAAAAAAAATTTTTTTTGATTAGGTGGGTGTGGTGGCCCATGTCGATAGTCCCAGATGCT	1	+	chr1:25904089-25904208
STMN1	chr1_25907444_1	CTCTCACAAAAAGGGGAAAAAAATAAATGAAATGAACATGGTCCCCGCCTCCTCCCATTCTCTGACCAAGACCGTGTCCTCGGTTGGTGGTCAATACACCAAGACACCTGCTTTGAGATC	1	+	chr1:25907444-25907563
STMN2	chr8_79612251_1	TCATTGTTCTGCTTTTAAGAGAGATGGGAAAAGTGGGTTAACATTTTTCTTTTCGGAAGCAAATTACATAGAGTGTTTAGACATAGACACAGATAAAGGGTTCTTTGAAGACCTTTGATC	5	+	chr8:79612251-79612370
STMN2	chr8_79610153_1	GATCTCAGAAAAATAATGACCCAGACCACACCTTTCATCTCTTCTAAGTTTTCCATGTAAAGCATTCTCCTTAGAGCCCTGGAAAGGTTACTAAAATTTTGACCCACTTAATCCTACACC	4	+	chr8:79610153-79610272
STMN3	chr20_63653927_1	GCGCCAACAGGGTCCAGGTCTGTGCCTGCCATCGGAGAGGATGCCACAGCCACAGGGGTGGGCGCTGGCCTGGAGGCCTCCAAGGGGCATCTCCTGTGAGCCCAGGGGATGGGCAGGATC	2	+	chr20:63653927-63654046
STMN3	chr20_63652946_1	GATCTCGGGTCGCCGGACGCCCCAGGGACCCCGCCCGCACATCGCGAGCGCGCCCACCCGGTCGCGAGCCCACGCCCGGGTCTGGGAGCCACCCTGCGGCAGTCGCGCCCTGCGTGGCAC	7	+	chr20:63652946-63653065
STMN4	chr8_27257988_1	GATCTTCAGGTCACAGCCAGCTGCAGGGGCAGCCAGACTCAGCACAAAACCTTTCTCCTTAAGCAACAAAACATTTTTATGCAGAAATAGCTCACCATAGCATCTGACAATTCCCACCCA	1	+	chr8:27257988-27258107
STMN4	chr8_27258610_1	GAGCTGGAGAACCAGAGGGGTGAGGGCGGAGAGGAAGAAAGAAAGAGGGAGTGGTACAGAGAAGGTTGGGGAGAAGCCACAGCTTGCGAGCTGGGGGTATAATGAATGATTTCCAGGATC	1	+	chr8:27258610-27258729
STMP1	chr7_135663602_1	CGAAAGTGCTGGGATTACAGGCGTGAGCCACTGCTCCCGGCTCAAATGCTGTATCTTTTTTTGTTGTTTGTTTTAACGGAGTCCCGCTCTGTCGCCAGGCTGGAGTGCAGTAGTGCGATC	1	+	chr7:135663602-135663721
STMP1	chr7_135661875_1	GATCTGTTCTCCCGTCTCCTCGGCTGGCTGCCTGGTGAATAAACCTTTTCTCTGCTACAAAACTCATCATCTCAGTGACTGGCGTGCGGCACACGGCAGCATGGGCCCCATACGGTACCC	1	+	chr7:135661875-135661994
STN1	chr10_103917769_1	GATCCAGGGCCCTGTCAAACTCCATGCCACGGGGCGTGTTAAGAGGCGTTCCTCACGTCAGGACGCCTGCGTTCCTTACGGCTCTCCCGCTGTTCTCCTTCCCACAAAGCACCAACTTCG	1	+	chr10:103917769-103917888
STN1	chr10_103918568_1	CCTAGGAGGCGACCTTGAAATTCCTGCAGTTCTAACGCCGCTCTTCTAGTCACCTTTCACCCCTCCTCCTGCTGGTGGCGGGACCCTGAACCTGGGCCTCCTAGAGGTTGGGTCAGGATC	1	+	chr10:103918568-103918687
STOM	chr9_121370671_1	AGAAAATGGCGCCCTGTCATGAGGGCGCGAGGTCCGAGTTGAGGGGAGAAGACTGAGGGACACAGAAGTGGCCGAAGTGAGGGCGCTGAGGTCAGCCTGAGCTGAGAGGGCCGGCAGATC	1	+	chr9:121370671-121370790
STOM	chr9_121369326_1	GATCACTAAGAGCTCCTGAGTGGGTACCAGGACTCCTGAGAGGTCCACCATCTCTCTTTATTGGAACCCCCTCCCCAGAGTACCAGTTCCTCCACAGGGGAACGAGACTGAGCCACTTAC	1	+	chr9:121369326-121369445
STOML1	chr15_73991914_1	GATCGGCGCTAGCACCAGGCGCCGGGTCCAGCCCCCTCTCCACATCGTATCCCTTTCTCAGTCCCCCCTCGTAGGGTGCGACGGCACCGGGCCGGCCGACTCCTCGGAGGCAGAGATTCG	3	+	chr15:73991914-73992033
STOML1	chr15_73992604_1	TCAGGACCATCCTGAGCAACATAGTGAGAGCCCATCTCTACAAAAAATTTTTAAAAATTAGCCTGGCGTGGGATGCCTGCCTGTGGTCCCAGCCACTTGGGAGGCTGAGGCGGGAGGATC	1	+	chr15:73992604-73992723
STOML2	chr9_35103778_1	CCACATCCCTAATGCTCTGGTAGTCAAGAGACCTCCGTAGTCACCTCCATTTTACATATGAGGGCACTGAAGTTCTGAGGGGCTAAAGTCATTAATAGAACCAGTATTAGAATCCTGATC	2	+	chr9:35103778-35103897
STOML2	chr9_35102695_1	GATCCGGTGGAATCGGCCCATTCGCTCCACCACCCAGGCCTCCTGCTGCGGCACGAACAGTACCACGGTGTTTCGGGGCAATCCAGAGGAGGCGCGGCGCGGAGCGCGGCCAGAAGCCAG	2	+	chr9:35102695-35102814
STOML3	chr13_38991088_1	ACACAATGACCTGTTCAATACACAGGGCAAGTGTATCCATCCTTATGTTTCAGATGAGAAAATTTAACCCAACTCATTCTAACACTGCAGTGAGTGAGCTTTTGAAACTCAAATCTGATC	5	+	chr13:38991088-38991207
STOML3	chr13_38990030_1	GATCTACCTCAGAATTATTGTAAAATTGAAAGAGATAATGCAAGCAAAATGCTTTGTAACACATAATAGTCATTAGTATTAATGATAGTAGTTGGTACTTATAAGCTAAGTTTTTTTTCT	6	+	chr13:38990030-38990149
STON1-GTF2A1L	chr2_48581022_1	GTTTATCCCATGCCTTGTTACCCAGTGACCACTCATGTACACATCCAACTCCCAAAGTAGGTCTTCCAGATGAAGTTAATCCTCAACAGGCTGAAAGCCTAGGATTCCAAAGTGATGATC	1	+	chr2:48581022-48581141
STON1-GTF2A1L	chr2_48579638_1	GATCTGCTTTGGCAAATGTTCTGTGTGTGCTTGAGAAGAATATGTGTTCTGCTGCTGTTAGGTGGAATGTTCTGTATATGTATGGCAGTTTAGTTGAGTTTATAGTGTTCAAGTCTATTG	5	+	chr2:48579638-48579757
STON1-GTF2A1L	chr2_48569995_1	TTTAAACGATTTAGAGTCAATTCATGATAATCTCCGTAATACTCTTACAAGAATTCCAGGCTGGGCATGGTGGCTCATGCCTGTAATCCCAGCGCATTGGGAGGCCAAGGCAGACAGATC	1	+	chr2:48569995-48570114
STON1-GTF2A1L	chr2_48567641_1	GATCTGCCCGCCTCGGCCTCCCAAAGTGCTGCGATTACAGGCGTGAGCCACTGCACCTGGCCAGGAATGGTATTTTAAATACTGTCATAGCAAGCCCTTAAGAAAATTCTTCACAGCTGC	1	+	chr2:48567641-48567760
STON1-GTF2A1L	chr2_48531444_1	GTTCATTTGTGTGGTTTTTCTGTCAGTAGTTATTATGGTTGAATCAGTGTTTCCATGACAGTCTTGCTTCTGTGGGCACGATGGGGAGCCTGTTAATTCTCGGATGGGTCTGGACAGATC	1	+	chr2:48531444-48531563
STON1-GTF2A1L	chr2_48528591_1	GATCCTGGCTGTGTGATTTCAGGCGCTCGAGGAGTGCCCTCCTGGAACGTCAGTTTCCTTCCTCAAAGCCCCGAGGGCAGGTTCTTAACACTGGCTGGAGGTCAAATAGGGTACTGACTA	1	+	chr2:48528591-48528710
STON2	chr14_81425796_1	GATCGCTGGATGTAATGTTTCAATTACAGAGAAAACGTAAGTCTCTGGCATATGTGTATAGTTACTATAGTATTTCCCTGACCTCTCTCTTTTATTATTTTTTTTAAAGAAGAAAAACAG	6	+	chr14:81425796-81425915
STON2	chr14_81427803_1	CTCCTACCAGGCATCTCCCAGGGTGTGGCCAGAGTGCACAGATAGCCCCTGTTAACTCTTTAGAGCACATTTCCTTTTGCTTCCAGATACCACAGTGACTCAGGGCATAGCTTCTAGATC	1	+	chr14:81427803-81427922
STOX1	chr10_68826953_1	GATCGCTTGAGCCCAGAACTCAGTGAATAGCCACTGCACTCCAGCCTGGGCAACACAGCGAGACCTCGACTCAAAAAACAAAAATAGAAACAAACAACTAGCTTAGGCGCAGAACTGAGA	1	+	chr10:68826953-68827072
STOX1	chr10_68828600_1	TTTGGGCTAGGGGCCACTGTCTAGGCTCCACCGGGGCGGTTAGGAAGGGTACCCCAGGGGAATGGCCAGAGTTTACCATATCTGGCAGCTTTATTATTATTATTTTTTGAACTACAGATC	1	+	chr10:68828600-68828719
STOX2	chr4_183905731_1	TCTAACTTAAGGCAGCCTGGTGATTAGCATGAGACTGGGCGGCTGTCCTGCTTCCTGCCCTTCAATAGCCGTTCCGCGCGCTCGCGCCGGAGCAGCGCTGCCGCCGCGCGGGGGTCGATC	1	+	chr4:183905731-183905850
STOX2	chr4_183904698_1	GATCTGAATGAGGAGAGCTCTAATTCTAGATTTTATAATGCCTGTGGCTTAACGCCATCCTGCTCTGCCTGGTTCTTCAAGATAGTTGCTACCCCCCTCAAATAATTCAAGCCTTGGAAT	2	+	chr4:183904698-183904817
STPG1	chr1_24414638_1	GATCCTCCCGCCTCAGCCTCCTGAGTAGCTGGGACCACGGGCGCTCGCCACCACGCCCGGCTAATTTTTAAATTTTTTTGTAGAGATGGGGTCCCACTATATTGTCCAGGCTGGTCTCAA	1	+	chr1:24414638-24414757
STPG2	chr4_98143141_1	GATCATACATAGTGCTCGGGGTGGTGGGGGCGCTGGGGAAGGGCAGGTGCCGAAAACGATAAAAACAAGGTAGCTAGAAGTGTGGAGAAAAAGGAAGCCGACACCAGTCTGAGGAGGCCG	1	+	chr4:98143141-98143260
STPG2	chr4_98143668_1	AGGCCTAAACCTCGTAGCTCTTGGGGTCCCGGTAACTACTTAGGTCCCGAACTTTTTTAAGTATGCAGAAGAACCTTAGAAAACGCGTTAGGAAGGGTGAGGACTAACTTGACCTTGATC	1	+	chr4:98143668-98143787
STPG3	chr9_137250029_1	GATCTGACACCATCTCCAGGTAAATGGTGAAGGAAATGAATTAGAGGACACCCAGCTTGGTGTGTGGGGAACAACCCCCCTCCCTCAACATTTGGGCAGAGGCCTCCTTCTGTGACGGCT	1	+	chr9:137250029-137250148
STPG3	chr9_137251700_1	CCGGGGGCTGAGACAGTGGCTGCTGGTCTCCCTTGCAGGCCCAAGGCATCTGTGCTGTTGTTGGGCCCGGAGCCGGGGATGGCCTGGGATGAGACACAGCCCCCAAAGATGAAGGAGATC	1	+	chr9:137251700-137251819
STPG3-AS1	chr9_137253726_1	GTCCACCTGAGGGTCAGCTGCTTGCCGAGCCAGGGAACTGGGAAGGAGGCGTCAAATGCCCTGAGCCGCCACCTCCAGGTGGGGTCGGCCTGGCCAGACCTCAGGAAGGGCCCAGGGATC	2	+	chr9:137253726-137253845
STPG4	chr2_47154682_1	GATCACACCGCTGCACTCCTGCCTGGGTGACAGAGCGAGACTCTAAAAGAAAAACGTAGCAAAAGTAGCTTCAAATATTTTTATAAATATTAAAGTAGGAGGCGGAGCAAAACGTGTCTA	3	+	chr2:47154682-47154801
STPG4	chr2_47156142_1	TTTACAAACTTTCAAGAGTAATATGGACTCTTTTCTCACTTCCCATACTTTCCTTAAAACATCTTAATCTGGCCTGCACACAGCTTTTAATTAAAATTGCACCTGAACTCACCAGGGATC	5	+	chr2:47156142-47156261
STRA6	chr15_74203737_1	TGAGGGTTACAAAGGGAATCACAGGTTGAGCTGGTCTGTACCATGGGAAACCAAATTTAGTCCAAGAGCATTTGGGGATGGGGGGAGATTCCTGAAGAAAAGAACCTTTCCGTGGTGATC	1	+	chr15:74203737-74203856
STRA6	chr15_74209987_1	AAAAGACCCTGGAAGAGAGAAGGACAATGCCAGAGCCAGGCCTGCCCAGGAGAGGCAGGGAGAGAGGGAGAGAGAGAGCAGCTCAAGCCGAGAAAGGGAAGCAGCCAGCCAGCTTGGATC	1	+	chr15:74209987-74210106
STRA6	chr15_74209251_1	GATCTCCTTGGCCCTCAGAGTCACCTCAGTGGAGAAGCCTGCACAGGGCTTTGATGGCTGAGTTTCCCCAGATGTGGCCTTAGAGAAGCTGAGGAACCCCCTACTTACCTCCATTTGTCC	1	+	chr15:74209251-74209370
STRA6	chr15_74201874_1	GATCTGAATCATCTGTATTTTTAACACGTCACACATCATACCTAAGGTGACCAGCCTTAGGTGTCTTAACAGCAGGGTGAGGGATGTTGTTCTCATGTAACAGAGGCAGAGACTGAATGA	2	+	chr15:74201874-74201993
STRA6LP	chr9_97239536_1	AGGGTGCTGGAGCCTCTGTTAAGGTGATATTTGAGCAGAGACCTGAAGAAGCAAGAGAATTCGCTTAGAAGTTCTGGGGAAAGAGCATTCCAGGCAGGACCAAGAGCCAGTGCAGAGATC	1	+	chr9:97239536-97239655
STRA6LP	chr9_97237618_1	GATCGCCGGAATCCAGGCGCCATCCAGGCCCCTCTGTTCCCTGAAAAGACCACGCAGCCTCCAGTGACATCACGGAGACGAAAGGGCTTGGCCACCTGTGGCAGCCATGATAAAACCTAG	1	+	chr9:97237618-97237737
STRADA	chr17_63742185_1	AATGCCCCTCACTTTGGCCTCTCGGGCACCAGACAACAAGCTGCAAAGGGGAAGCCCATCCTTTCTTTGCTCCCCACTATTTGTAAAACAAGGAAAATAGCTCAACTAATGAAAACGATC	1	+	chr17:63742185-63742304
STRADA	chr17_63741310_1	GATCTTGTGTCCTTACGAGGACTTGACCCGCTGCCTGTCAGCCCAAAGTGCGCGGCGGCTGGGGACAGCGGGGAGCCCAGGACCGGGGTCGGCCGCCACTCTGCCTGAACAGGACAAACC	2	+	chr17:63741310-63741429
STRADB	chr2_201450587_1	GATCTAAAGGTCGGGAAGATTTACGGAGACCAAGAACTGAAAGTGTTCCTTTTGTTCCTATGGTCCATTCCATCAACTTGATGAATATCCTGTGAAGTTACCTTTTTTTTTTTTTTTTCT	5	+	chr2:201450587-201450706
STRADB	chr2_201452505_1	GTGTAACACGGCGCCTGCTTAGCACGGTGCCTGGCACCCAGTAGGCGCTCAGTAAAGATTTGTTGAACGCATGAGTCACTAAGCTTGGAAAATTCTCCTGAACTGTGCGTCGCTATGATC	1	+	chr2:201452505-201452624
STRAP	chr12_15882755_1	CGTGGTTGATTTGGCCTTCAGTGGCATCACGCCTTATGGGTATTTCTTAATCAGCGCTTGCAAAGGTGAGCAAGGCCGCAATCCTGGTCCTCGACGGCTGGGACTGGGCTGAAAGGGATC	1	+	chr12:15882755-15882874
STRAP	chr12_15881664_1	GATCTACGACTCTAGAGTTCTCCGAAGTCCACCAAGGAAAAAGTAACTTGAATTTAATCGCATTTAAAACTATATAGTATCCACTCCTAAAACATTAGCAACATAGGAAAACTTACACAG	5	+	chr12:15881664-15881783
STRBP	chr9_123268145_1	GATCGGCCGGGACCCCGTCCCCGCGAAGGTGAGGAAGGCTGCCCGCTGCCCTTGCCCGAAGCGGCCGGGGCACCGCAGCGGCGGCGGCGGCGGCCACAATGCCGGAGCCGCGGGGCCGGG	8	+	chr9:123268145-123268264
STRBP	chr9_123269730_1	CCCCCTTGGGGCCCCTTTTCATCTTTCTAACACACCAGGCTCAAATATTTTAACAGCTCTGTTTCATTCACAGAATAAAGTGTAAAAAACCCAATTTCAACTGAAAAGGCCTTGGTGATC	3	+	chr9:123269730-123269849
STRIP1	chr1_110035177_1	CTGCCGCGCCCCCAACCTAATCATCTCGGGCGTCTGTCCCTGGCACGCGGGCTCCAGCTCCTGGGTCCTGCCGCTCGCAGAGGAAGGCGCGTGTGGGCAGGGAAGGCGCCGGCGAGGATC	5	+	chr1:110035177-110035296
STRIP1	chr1_110031856_1	CATTAGTTAGCCATTTTTCTTTTTCAAAAATTTTTTTAATTTGATTTTTTTTTTTTTTTTTAGAGATAGGGTCTCGCTCTGTTGCCCAGGCTGGTCTCAAATTCCTGGGCTCAAACGATC	6	+	chr1:110031856-110031975
STRIP1	chr1_110034280_1	GATCCTATCCATTTTGTTCATTACAAAATTCCGCCTAAGCCTTGAACAAGGCTATGAGTTATAAGTGCAAAGCGATTTAGAGGAAGGAGGGGTAACTAAACTGACTGAAGAAGCTAAGGG	3	+	chr1:110034280-110034399
STRIP1	chr1_110031125_1	GATCTCTCACAAGAAAGAATTCAGAGCAAGTCCATAGGGTAAAGTGAAAGTAAGTTTATTATGAAAGTGAAGGTATAAAAGAATGGCTGCTCCACAGGCAGAGCAGCTCCGAGGGCTGCT	2	+	chr1:110031125-110031244
STRIP2	chr7_129433620_1	GATCAAACAGCCTCTTTTGCCCCCAGTAACAATGAGCCCTTAGGAAGCATCTAAGAGAGAGGAAGGAAAGAAAGGACTGGCGAGCAGGTGAGGGTGGGGGCTTGCTCTACCCTCAACATT	1	+	chr7:129433620-129433739
STRIP2	chr7_129434807_1	TTCTAGCCCTCTGGCTTTCCCCCGCTGCGCGAAGATGAGCGCGGTATTGAGCGGACCAGATACTTTCCAAATATTTATCTCACTTAATCGCTGCAGCCCCCTGAAGCAGAAATTCCGATC	1	+	chr7:129434807-129434926
STRIT1	chr3_155294341_1	TTGTTTTTATTAGCAATGTATAAAAATAGGACATTTCATTTTTCAAAGTCCAAACTGGTTTATGTAACTGACCTAGACTATTCTCTATATTCTCATTGGAATAACTTTAAATTGGGGATC	6	+	chr3:155294341-155294460
STRIT1	chr3_155292921_1	GATCATGAACAAGTTACTAAACTGCTGTGTCTCCATTTTCTTATCTATAAAATGGGGATGATGATGATATGCATATTTCACAAGGTCATTGTCAAGATTCAAAGCAAAAATTCCTGTTTA	6	+	chr3:155292921-155293040
STRN	chr2_36967101_1	ACCCTAGACGCTCCTCCATTCTGCCAATCTGCGGGTCGCTGTCGCTCTTGCCTTTCTCTTTTGACTCGAGGGGCTCAAACCTGTTACCTGACCAGTTTTCATTTCTAAGGAACGCCGATC	1	+	chr2:36967101-36967220
STRN	chr2_36965780_1	GATCACCTTCCTTGAAGAGAGGGGCCAAAGCCGGCACGTTCTGCGGAGACTGTCTCTAGACCTAGGAAGGGGCACACCAGGGCAGCGGACGATTTGCTCCGCGTCTCTCAAAACTACTGC	1	+	chr2:36965780-36965899
STRN3	chr14_31026856_1	TTTTCATTCTTTGAGTGTTTCAGGCAGTCCCAAGGGTGGGCCCTCTTTCCCTTCCTGTCACTCGCTCTGCCTCTGGTTTCTTAGAACCAGTCAGTTCTCTGCTGGCAAATAGCCAAGATC	1	+	chr14:31026856-31026975
STRN4	chr19_46748865_1	CCCAATAGCTGGGATTACAGGTGCGCACCACCATGCCCAGCTAATCTTTGTATTTTTTGGTAGAGAGGGGGTTTCACCATATTGCCCACGCTGGTCTCTAACTCCTGACCTCAGGTGATC	1	+	chr19:46748865-46748984
STS	chrX_7218929_1	GATCAACGATTGCCAAAAAGCTCACTTGAGGGTCTCTCAGGCTGACACCACTTGTCACTTAGCAGCATGATGCAACCTGGCTCTGCAGTTAGCAAACCTGGGCTTTCCAAAAGCTAAAAC	1	+	chrX:7218929-7219048
STS	chrX_7220230_1	CTTTGTTTAAATTTCCTAATTTTCCATAAACGAATCCCTTCTGCAATATCCCCGACAGATGCGGCTTTTCACCCTCCACCCAATTCCCTCATGGGAGGAAGGGACTTTGAGAGGCTGATC	1	+	chrX:7220230-7220349
STT3A	chr11_125591640_1	GATCTATTGAATCATAACGTCCTGGGGCGAGCCTGGTCATGTGGATTTTGAAAAAAATGCATGTGATTCTGAAGCAGTGATTTAAATAATGACCTTTCAATAAGTGGTGGGTTCCGTTCA	4	+	chr11:125591640-125591759
STT3A	chr11_125593192_1	GCTGGGGTGATGAGTGTCCCGCGCTGAGGGGTATCAGAGGTGGTCAGTTCTTTGAGGGTGGGAAGAAGAGGGAGGTGGGACCCGCTGGAACGACCGGAAGGGAGAAGAGAGTAAAAGATC	1	+	chr11:125593192-125593311
STT3B	chr3_31533333_1	CCCCCGCCCGTGGCCCGCGGGGAACCGGGACCCGCTCCTCCGCCCGCCGCAGCTCTCCTCGACTTGGCCCCGCGCCGCCGCGGAGCCCCGCTCGCGTCCTGGCTGAGGCCGGCGCGGATC	9	+	chr3:31533333-31533452
STT3B	chr3_31530801_1	GATCAGGCCTATGGCCATTAAACAGCCAAAACAGGAAGCAAAAGAAGATAACGTAGAACTTACTAGGGAATAGATACACAAAGACAATAAAATAGAAATATCCAAACAAATTAAAATAAA	6	+	chr3:31530801-31530920
STUB1	chr16_679656_1	GATCTCTATCCCCTTCCACTCTACCAACAGTCCGGGGCTTCCAGCCGCCCTCGGGGGCTCGCGCTCGCCCGTAGCACCTCTCGTGGCGCTCCAGAATGGCAGCCCAGCGACTGGGGTCCT	2	+	chr16:679656-679775
STUB1	chr16_680565_1	GGCGCTGGCGGCGGAAGCCCCGAGAAGAGCCCGAGCGCGCAGGAGCTCAAGGAGCAGGGCAATCGTCTGTTCGTGGGCCGAAAGTACCCGGAGGCGGCGGCCTGCTACGGCCGCGCGATC	5	+	chr16:680565-680684
STX11	chr6_144151213_1	GCCCACGTAAGACTTTGTTTTAGAAACATGGAGAGAAGTAGTGGCAATGCCTGCGAGAGCCACGCCGTCCTGAGAGGGAATTCTGCCTTTTTCTAGACTCCGCTGACACCAGCTGAGATC	1	+	chr6:144151213-144151332
STX11	chr6_144149714_1	GATCCTCCCCCTTCGGCCTCCCAAAGTGTTAGGAATACGCGCGTGAGCCACCGCGCCCGGCCCGATTTTTCCTTTTTTGAGTATCACTTCCTTACTTTTCAGCCTCAGCCTTGTTTTTCA	1	+	chr6:144149714-144149833
STX12	chr1_27772915_1	GATCATCTGGTACAGTTTTATGCAAATCGAAAATTCTTGCCTCTTGTCACTGTGCCCTGGCGAGAAACAACACCTCCACCCAAGCTCATCCAATCTCAGCCCCAACTAGGTGACGTCATC	1	+	chr1:27772915-27773034
STX12	chr1_27774240_1	TGCTTGTCTTAAAACTCCCTCCTCCCCATTAGGGTCTGAGTGAAACTGTAGCTGAATGAGTCAAATACAGGGTGTTTCTTGTGCTTGAAAATCATCTTGGAGCCTTATAAACAGGAGATC	3	+	chr1:27774240-27774359
STX16	chr20_58651573_1	AGACGCTTACGAGCCAAAGTTAGGGGTAGAGAGCAGAGACCTCCGGGGGGTCTCAGGGAGTAGGGGGCTTCAGGGCCTCCCAGTCTAGAGCCGGATTGGCGAGTTAGACGCTTGTAGATC	1	+	chr20:58651573-58651692
STX16	chr20_58649264_1	GATCACGTTCTAGCCTGGGGGAGAGCGCCAGGAAAAGTAAACAGGTCCCCCCCTGCTTTGTGAGGTGATGAGTGCTGGGGAGATAGGAAGAGAGTGGGGACCATGTTTCTAATCTGATTC	1	+	chr20:58649264-58649383
STX17-AS1	chr9_99907743_1	TTTACATACCATAGCGCAATTATCAAAAGCAAGAAGTTAATATTAGTATAATACTATTAACTGAATTACTAACTTGTGATTTTTTTTCCTGTATTAATGTCCTTTTTCTATTCTAGGATC	7	+	chr9:99907743-99907862
STX17-AS1	chr9_99905913_1	GATCTGGAAGTTAGGCCATGAAGAGAGGAGGACCTGTGACTTGGACAAGGCTTCAAAGCCGGCCACCTGCTTGTTCATGTGGTTGCAGCTGGTCTAACTGGAATAACTTGGGAAGGAAAT	1	+	chr9:99905913-99906032
STX18-AS1	chr4_4541545_1	GATCTCCTTTCTTGTCCCCCAATCCCTGTCGCCGCAGGAGAAATCTGTTCCCCAATATGCGTCCCCCTTCCTCAAAATAAGGCTGTTCCTTCCCCCAAAAAGCTGTAGGGTCTCTGAGGC	1	+	chr4:4541545-4541664
STX18-AS1	chr4_4542354_1	TTGGTTGCGGGGGAAGTGGAGACGAGCCACCCTTGACCTTTGACTGCAAGAACTCACCTTGAGCAGGATAGAGGCACGTGGACGGTGACCCTCGGGATGCAATAAATGCTGAGACAGATC	1	+	chr4:4542354-4542473
STX19	chr3_94030174_1	TTTCTGATTGTACCTTGTTTTTATAGTTCTGAATTTAGAACCATATAAATATTTTTTTATTTTTATTTTTTGAGACAGGGTCTCACTCTGTCACCCAGCCTGGAGTGCAGTGGCGCGATC	5	+	chr3:94030174-94030293
STX19	chr3_94028186_1	GATCCCAGTCAGCATGTCAGTAATATATGTGAACAAATCAGCTACTGGTACCCCGGTCCAAATCTGAGCAAAACAAGTAACCCTCATTATTTGTTGAGTGATTTTTAAATGTAACAGTGT	5	+	chr3:94028186-94028305
STX1A	chr7_73720050_1	CCTGGGTGGCTGGGACTAGAGTTGCTCGCCACTACTCCTGAATAATTTTCAAATATTTTGTAGAGACAGGGTCTTGCTATGTTACTCAGGCTGGTCTTGAACTCCTGTCCTCAAGCGATC	1	+	chr7:73720050-73720169
STX1A	chr7_73719082_1	GATCAGGTTTCCGCAGCGCGCCCCGCAGCGGGGCCCCGCGCAGGGGACCGGCACCGGCCCACCGCGGTCCCCTCGTCTGTCTACACCAAGGAGGTTCCCACCGCGGTCCCCTCGTCTGTC	6	+	chr7:73719082-73719201
STX1B	chr16_31010852_1	GGGAGAGATGCGGAGAGCCAAGCGGAGATGCTAGGGTGGCCCGGGGGGTGGGGTGGCCCGGCGGAAAGAGGGGGTGACGGAATGAATTCAGGGAATAACCTGGGAGCCAGGATGTGGATC	1	+	chr16:31010852-31010971
STX1B	chr16_31010261_1	GATCTCATCCTTCGCCCCCACGTCCCAGCACCTCCCCCACTCCATCCCCACGCGCTCCCCCAATATTGGGGTCCCGCCCCCCCATTCTCCCCACCCCCAAGCTCACACTCCGCAGCTCTT	2	+	chr16:31010261-31010380
STX2	chr12_130838956_1	GATCCCCGCCCTGGGGACCCTCCCGGAGCCCCGCCCAAGACGCCCCGAGCCCCCGCCCGCCCTCCAGACGCCGCCCCGGCCGGGCCTGAACCGCTACCCGCGGCTGCCGCTCACCGCCGT	9	+	chr12:130838956-130839075
STX2	chr12_130839492_1	TAGTGACAAAAGAGCAAAGCTCCCGGAATGTGCTGGGTGCAGCTTTGGGTAATACATATGCCGAACCTTCTCTTTAAGGGTCCACGCGCAGCCTCGGGTGTGAATGAAGGAGAAGAGATC	1	+	chr12:130839492-130839611
STX3	chr11_59754958_1	GATCCCGCTACTCGGAATGCCTTCCTCCTGGCGGGATATTTTTAGAACACTCGACTGCCACCCAATGTAGCCCACATCACATTGTCTTATTTGTTTTCGGGAGCTTGTCCCCGCCTAGCA	1	+	chr11:59754958-59755077
STX3	chr11_59756098_1	ACATGCTGGGATGGGTCAGCTCCTCTCCAACCGGTGGTCTGTAATTGTTATCCCCGGGTGTCATTGTCCCCCCCTCCCCCGCCGTATCTTTTGGAACAGCTGTGGTTAGGTCAAAGGATC	1	+	chr11:59756098-59756217
STX4	chr16_31034380_1	TGTAGTTCCACGCAGGTGGTGGCCAGAGTGGTTTGTTGAGGTGGGGGCTGCTGTTTGGGAGTCTTGGCCTTCTCTTATTCAGGCATGAAGCAGGAGCTGCAGAACCTGCGCGATGAGATC	1	+	chr16:31034380-31034499
STX4	chr16_31032740_1	GATCAATACAAACACTTTTCTTAGCCTGAGCTGCCCTGACATGGTCTGACGGCTCACAAGGTGGTGAGTGCAGCCGGGCTGCAGTGTTCAAGGAGGGCGCCGGCTGGCCGCCCACCTGTC	1	+	chr16:31032740-31032859
STX5	chr11_62831238_1	GATCATTGAGACGCATAACCTCGGACTGTTGTGGAGGGGAGAGTGTCATTCCCCAGGCAACTTCTTTACCCAAACTCCCCCGCCCCACCCCAATCAACAAATCCCCGAGCCCCTTCTGCA	1	+	chr11:62831238-62831357
STX5	chr11_62832296_1	GTCCCCCAGAGTGGTCGTGCAGGTATACGTTAGAAATTTTATTCTCTGGAGGTTGGGGCGGACTGAGAGCAGGTCTGGGGTCATCCCTTCTCCGGCTCCTCCTGGTTGCCTTCTCGGATC	1	+	chr11:62832296-62832415
STX6	chr1_181023330_1	AAAATCCTCTTACCTTTCCTCTACTTTTAATACTTAATTTTGACAGTATGTAATTTATAAATCTATCTGGTCCTCGACTTAAAATGAAGCATAGTATCTGATTATAATGTTACACAGATC	6	+	chr1:181023330-181023449
STX6	chr1_181022286_1	GATCCCATGCTCGACTAGACGGCCAGTGTGCGCCAGGACCCGCGTGTCTCCTTCCCCACCTGCAGAGCTGCTGAGCCCCTCGGCCCCCAAATAAATTGTACCGCAGCACACAGGCCAAAA	1	+	chr1:181022286-181022405
STX7	chr6_132512503_1	GATCCTCTGAATAAATAAACATACACGGTTCGCCTGCTACAGCCATACATTTTTCAGTTCCTCTATATTCGGGAAGTTTAGTGTGTTTTTCAATCCGTGAGTTGAAAAGAGGAAGAGGTC	4	+	chr6:132512503-132512622
STX7	chr6_132513315_1	ACAGAATGGAGGACAGTTGTCTTCTTTATCTGGTGAAGCCAGCCTTCTTGCACGCGGGTCTTCACCCCGCCCCATTAGCTCTTGCCTGTCTTGTTTGCTAACCTTTAACTGCAGTAGATC	1	+	chr6:132513315-132513434
STXBP1	chr9_127610774_1	GATCTTTCCTTTGTCATTTACTAATAAAGCACTTATCCACTCTGAATCTCAATTCTTCATCTGTAAAATATTATTATGCATCTTAATAATATGAAGATTAAAAACCTAGCTCAAATGTAT	6	+	chr9:127610774-127610893
STXBP1	chr9_127612970_1	TTCCCCTCAGTCCCCTCTCCCCTTCCTCGTCTTTATTCCTTGAGCGCCCAGACTCCGCTCCCTTTTCCTGCAGTCCCTCCTCCTCCCCACCCTCCTGGGTGAGTCGTGACGAGCGAGATC	1	+	chr9:127612970-127613089
STXBP2	chr19_7646357_1	AGGTCAGGGTGGGGGCCAGCCCTCCGCATCGGCTGGCGGCTCAGCCTCCCTCCTGCTGAGGTGCTAAGCCTCAGGGCTTAGGGGAAAATGCTCATTGCTGGCATTCCCTTGGCACCGATC	1	+	chr19:7646357-7646476
STXBP2	chr19_7637399_1	GACTCCGGGGACCCAAAGGGGACGGGTAGAGTGTGGCGGAGGCTGGGGCCCGGACTCCTGGGCCTCCTAGGGTGCCTGCCGGGGGAGGAGGGCACAGCTGGATGCCCACACTCTAGGATC	4	+	chr19:7637399-7637518
STXBP2	chr19_7636558_1	GATCCCGCTAAGCCTCGGTTTCCTCGTCGGCACCGCAGTCCAGGTCGGAACATTGGGCAGGACTGAATGAAAATTATGTCCAGGTGCCTGCACACAAGAGGTCTCCAGGCCTCCTGAATC	1	+	chr19:7636558-7636677
STXBP2	chr19_7645350_1	GATCACAGCCGGGGCTCTGCAAGGCAGAGGGCCATTGGTGCACAGGCACGGTGTGGTTCCTGGCGTGGTGTGGTTGCTGGGAGGCCAAAAGCAGTGTTTCGGGTCTGGTCTGGGGCCCAG	1	+	chr19:7645350-7645469
STXBP3	chr1_108747946_1	AAATTGTGTTGTATAATTTCCAAGATATATATGTGATTAACATCCGCATGTATGTATTTAAGCCAGTTCTTTACATATTGAATCATAAGCTTTTCCCTTTTTCACATTTTCCTTCTGATC	6	+	chr1:108747946-108748065
STXBP3	chr1_108746168_1	GATCTCTCATTTCTTTGAGTTTCCTAAAAGTCCAGCACAGTTCTTGGCACACTGGAGGGAACCTCACAGTTCTACGCAATTACTGTGTCCTTGAAAAAATGAATGAAATAATCATTTGGG	4	+	chr1:108746168-108746287
STXBP5	chr6_147205900_1	CTCTATTGACTTTCTATTTTAAAATTTCGCTTGCTGCCTTGGTTGCTGTGATGTCACTTGCCCATCCCTAGACTGTTCGCCATGGATTTCCCTATCAACCCTCAGCCCTGGCCTTTGATC	1	+	chr6:147205900-147206019
STXBP5	chr6_147202955_1	GATCTGAGCAAAAACTTCATCCTATCCCCCTTTCCCCGTTCTAGAGTGAAGCTCCCAGGGCATTACTGAGTGGCTCATCAGCGTCAGGGCAGATTGAAGGTTCTGAAAAATAGTGGCAGC	1	+	chr6:147202955-147203074
STXBP5L	chr3_120909789_1	AGCCTATTATTTCTTTATTATACTGTTGTAAGGAAACAAGGGGGGAAAAACATACCAGGAACAGGAAACTGTTGAGATGTCAGCATCAGAGTCTGCTGCAGAAAGCTCTGTGGGTAGATC	3	+	chr3:120909789-120909908
STXBP5L	chr3_120907184_1	GATCACTAATGAGTTCTGTTGTGATGCCCAAATTGAAGTCTCAGTTAGCTGTGACCCGCTGAACTGCCATTCATTTCGCAAAGACATCGGGGTCCAAATTTTCCCGAAGTCAATAGCAGG	1	+	chr3:120907184-120907303
STXBP6	chr14_25050827_1	TATCTGCGTCCCCTCCCTGCTGAACCCCCCAGACAGTGATTTGAGCATTGTGATTCTGCACTCTTTTAGCGAAGTGGTGCTGAGTGCTCACTGTGGTTTGGGAAAGTGCTGGAAAGGATC	1	+	chr14:25050827-25050946
STXBP6	chr14_25049424_1	GATCGGAGTGATTCGCGGATTTCTGCGCTCAAGCTAGAGGCGCAGCGACCCCGAGCTCCCCCACACTGGGAGCCTCGGGGCAGCATTCTCGGGGCCCATGCCATCGCGGGGACGGTGCGG	2	+	chr14:25049424-25049543
STXBP6	chr14_24820227_1	GGATGGATACATCTAGCCACAGATAGCTTTTAATAGAAACGCAATTTCCACTGGTCTCAGCTGCAAAGGGTTCTTAATTTCTCCTCTGTGGGCACAGTCTGTGGTTTGTGGAAAAGGATC	2	+	chr14:24820227-24820346
STXBP6	chr14_24818797_1	GATCCAAGGTCAGAAGGTCAGAGATACGGCTGAGGACATTAGAAAAGAGCCAAAGAAACCAGGTACAAGAAGAAATTTTCCACGACTCAGGTGTTTAGTAAGTAGCAGATGGGAATTACA	3	+	chr14:24818797-24818916
STYK1	chr12_10674415_1	CGCCAGGAACATTCTCCACCTGAAGGCTTTGCCGGGGTGTTACAAGATAATACTGAAGGGACGGGAGTGGTGGCTTACGCCTGTAATCCCAGAACTTTGAGAGGCCAAGGCGGGTGGATC	1	+	chr12:10674415-10674534
STYK1	chr12_10673328_1	GATCGCGCCATTGCACTCCAGCCTGAGTGACAGAGCAAGACTCCCTCCCCCACTCCCCACCCCAAATAAAAAGAAGGAAAGAAAACAGAGATTCAGTCAACAAGGGATAGCACATCAGGC	1	+	chr12:10673328-10673447
STYX	chr14_52729271_1	GATCCACACGCCTCAGCCGCCCAAAGTGCTGGGATTACAGGCGTGAGCCTCCGCGCCCGGCCCAAATCTTTTCACCATGGGTTTACAGGCATAACGCCACCACACCCAGGGAATTTTAAA	1	+	chr14:52729271-52729390
STYX	chr14_52731044_1	ATCTGAGAACTCTTAATCAGAAATCTTGACCTTTGGAGGAAAATTAATATTGAAAGTAAAATACTATATACCTTTTCTCCTGGTTTCTAATTTGTGGCTATTTTTACTCCACCTTAGATC	6	+	chr14:52731044-52731163
SUB1	chr5_32531876_1	ATACTGCAGAGATATTCTACTCCATCTCATTCATTGTACAGGTGAGGAATCCAAGGGTCAGAGATTTTAAGGAATTTGTCCAAAATCACAGAGTGGAGAACTGTGAGTAGAACTCAGATC	4	+	chr5:32531876-32531995
SUB1	chr5_32585223_1	GATCTTTTTCATTATGACCCCTTCGCTTCATTAGAGTAAACATTTATTGAACAAACGCAAAGCTTGGCGCTTGTCACTCATGTTTTATTGGCGTTTTCCTTTTTTTTAATTTTTTTTTAA	6	+	chr5:32585223-32585342
SUB1	chr5_32586235_1	TCTAGCGGCTTGCTGGGGCCGCGCGACCCCTTCCCTGGTCTTGTGCTTGTCACCTTCCTGTTATACCGAAGTCGTGTGCCCTTCAGTCCTGGTTCATTTTCACCTCGTTTTTTTCTGATC	1	+	chr5:32586235-32586354
SUB1	chr5_32531031_1	GATCTGCCCGCCTCAGGCTCCCAAAGTCCTGGGATTACAGGCATGAGCCACCACGCCCAGCAAGAGCCCAGTTTTTACAAACAACAGATGAGTGCTAGGGGGCAGGACAACGCAAGTATG	1	+	chr5:32531031-32531150
SUCLA2-AS1	chr13_48000962_1	GATCCTCGCGGACTAAGGGCTGGGTCAGAGCCGCGCAAACATGGGCTCGCTCGTAGTCCTGGCGAGCAGCACTCCCAGGCAAGTCGCCCGAGGGCCTTGCAGGGCACCCAGAAAATGTCA	1	+	chr13:48000962-48001081
SUCLA2-AS1	chr13_48001664_1	GCCTACAGCAATGAATAAAACCATTTGTGATGCTCAAAGAGAAGATGGTCGGTGTAACGCGCTTGTGATGCTCAAAGAGAAGATGGTCGGTGTCATGCGCTTCTGATGCTCAAAGAGATC	1	+	chr13:48001664-48001783
SUCLG1	chr2_84458136_1	GATCATCCTGTACATCATCATTGCTAAAATGCACATTTTTTTTCACTTTTTAAAAAACCAGGATACATGTGACAACCACTGGTGTGTCACAGTTTTAATAAGCAATCGTTCTTCATTGTT	6	+	chr2:84458136-84458255
SUCLG1	chr2_84459858_1	GAGAAAGACCAAAACCTATCTTACTGACAGTTAACTTCTTGGAATGTGAATTTTTTTAGTTAAATAATCATGCAGTCTTTGACTAGCACTAAGTGCATGAGTGTTTATTCCCTGAGGATC	5	+	chr2:84459858-84459977
SUCLG2-AS1	chr3_67653944_1	GATCGTTTCCCATTTTTCTCCTTGACCCACGGATTTGACCAACTCAGGCACATTAAAAGTCTGCAAAAGCAGGTAGCCTGCAGGAAGTTCACCCTAGGGGGTGAGTTCCTAGTTGGGCTG	1	+	chr3:67653944-67654063
SUCLG2-AS1	chr3_67656835_1	AACTTGCCAGAGGTGGCAGGTCTGATAAGAGATGAGATTCACATCCCTTCCACCCACCCCCAAATTAAGCACTATTTTAGATTTTTTTTTTTAACCTTACTCATTCTTGAGCATATGATC	4	+	chr3:67656835-67656954
SUCNR1	chr3_151871574_1	GATCTTTTTTGAGTGTGAAGCACTGTGAGACTACACAGTAGCATACCATGAAACCCACCCTGCTCACAGGGTCATAATTCTGAATCCAGCCTTGTTCCCGTGCAGCTATCATTTTGCAGA	1	+	chr3:151871574-151871693
SUCO	chr1_172531938_1	GATCAAATCATTCAGTTCTTTGGGACTATAATTAACATCCAATTCAACTTAGAAGGTTCATAAGGAAATTCCGCGGCTCAAAATTAGGCGTTAGGTGGGCATTTTACTGAGGGTTTTTTC	5	+	chr1:172531938-172532057
SUCO	chr1_172532711_1	GGGACTGGGAAAGAGAAAAACGAATTCTGGAAGGCAAACTACAACTCCCAAAGGCCCTTGCGCGGACTCAGCGCGCGAGGGACGAAGGGCGGTCCACTGTAAGGGGAAATGCTGAGGATC	1	+	chr1:172532711-172532830
SUFU	chr10_102505311_1	AACAGATGTTCTGGGGACTCTGGAAAAGAACCTGTCCTCAAAGTCTTGCTGGACCAAAAACTGAGATATTGGTTGAAACTGTCCAGGACCACATTCATGCAGGCATTGTGTAAGATGATC	2	+	chr10:102505311-102505430
SUGCT	chr7_40135604_1	CCCTCTGAATTTGGGAATGGTAATCCACTATGAATCTTTTTTTTCCTTTTTTCTTTTTTTCTCTTTTTTTTGAGACGGAGTCTCGCTGTCTCGCCCAGGCTGGACTGCAGTGGCGCGATC	2	+	chr7:40135604-40135723
SUGCT-AS1	chr7_40546002_1	GATCACATGAAGTTCAACATCCAGGAAGTTAATCTTCAAGCCCAGCACTCAAATGTCTTTCACCTTTGACATGGGATTTCTATTTGGAATAAATTTAACAACACTCTTTCCTCCTGCCCT	4	+	chr7:40546002-40546121
SUGCT-AS1	chr7_40547573_1	GATACTAAGATTATCTTTCAGCTCTTATTTGAATTACAAAAAGTAAATGCATACTATAAAAATGCAGATAATAGAGATAAACAAAAGAAGGAAATAAATGTTTTCCTTAATTCAAGGATC	7	+	chr7:40547573-40547692
SUGP1	chr19_19319786_1	GATCATATCATACGTAACCTCACATCATACGTAAGTTTTTGTAAATATTTTCTCATTAATGCACTGACACCCCAGTAGAAAGCAACCTCCAGGAAGGCAGGGCCCTGTTTCGGTCACCGC	2	+	chr19:19319786-19319905
SUGT1	chr13_52652359_1	GATCCACGCGTCATCCGGGCCTCTGCTCCCGGAAGAGACCACGCAGCCGCTAAAGACGTAATGGAGGCGAAAGGGCTTGGCTAGCTGTGGCAGCCATGATAAAAACTAGGGAAAATGGGA	1	+	chr13:52652359-52652478
SUGT1	chr13_52653620_1	GCAAAGGCGCTGATTGCTGTGGGTTAAAGTCTTGGTTATATACTCAGCTAACCTAGAAATCACTTTTTGTAGGTGTGCAATGAAGGCAAACCATAAAGCTGTAAAGGAATGTAAAAGATC	4	+	chr13:52653620-52653739
SUGT1P4-STRA6LP-CCDC180	chr9_97250459_1	GATCTGACTTTGTTGTGTGTATGAGGAAGCTTCTCTAAGGGCAGAGGGATTGAGGGAAATGTGCATTATTTATATCTATGAAATTAGTGAGGTTTACTGTAGTTAAAATTAATTTAAAAA	6	+	chr9:97250459-97250578
SUGT1P4-STRA6LP-CCDC180	chr9_97251015_1	GAGATTTGGGTGAATTTGCTGGTATGACATATCAGTAAGAAATTACTAAGGAGTCTAGGCCGGGGCCCGGTGGCTCACTCCTGTAATCCCAGCATTTTGGGAGGCTTAGGCAGGCAGATC	1	+	chr9:97251015-97251134
SULF1	chr8_69467529_1	TAAAACAAAAATGCTTAGAGCTGGAAGAAAAGCAGAGAAGGAAGAAGGAGGAAAATGCTCTTTAACATAGCCCTCTTGCAGCTGCAGGGAAAGCAGATGGAGGTAATTGATTTGCAGATC	3	+	chr8:69467529-69467648
SULF1	chr8_69466281_1	GATCTAATCAAAGAAAGGTAGGAGTTTAGATTTCAAAATGTAGATGTCACATTTCAGTGCCAACTACTCCTACATTAACCCTTTATCAGCAAGTCAAGATGAACCTTTTATCTCCTATGG	5	+	chr8:69466281-69466400
SULF1	chr8_69494237_1	CATGTATAGTATGTATGTATATGTTAGTGTGTATATGTGTCTTTATCTTAAATTCTTACATTTGTTGTATCTATCTAGTGCTCAGTATGTTATATGATAGTACAACATCCAAAATGGATC	6	+	chr8:69494237-69494356
SULF1	chr8_69491725_1	GATCTGGTCAGCTGTCAGTTTCATTCAGTGAATACTCACTGAGCACCTGCTTTATGCAGGGCCCTGTCCTGGGCCACCAGGGAGAACAACGCAAGGTTCCAAACCTATGGAGACAGACAA	1	+	chr8:69491725-69491844
SULF2	chr20_47786832_1	TGTGGGAAAGCACTTGTAAACAGCAGTAACTTATTAAATCTTGTGACAATCTCACACAGTAAGTTACTATGCCCGTTTTACCATGGAAACCAAGAGAGGTTTAGTAACTGTCCGAAGATC	4	+	chr20:47786832-47786951
SULF2	chr20_47786232_1	GATCAGGTCCACTTGGCTGGAAACGACGTGAATCTGCCTCTTTTCCGCTTTCTTCTTCTCCTCTCTCGGAGCTGGAGGGAGCCAAATGTTCCGCGGGGAGTGCGACAGCCCCGGCCGGGC	1	+	chr20:47786232-47786351
SULT1A1	chr16_28609708_1	GATCCCACAGCACTCCAGCCTGGGTGACAGCAAGACCTGGCCTCCCCGGGGAAAAAAACAAACAAACAAGGGAAGGGAGGGGGATTCACGCAGGCCAGGGTTGTCTGAAATGGGATATCC	1	+	chr16:28609708-28609827
SULT1A1	chr16_28610579_1	GTGGAGCAGAGCATGGATGCATAGAACAAGAAAGAACAAGGACACTGCAGTCCCATTGCCCTGGGAGTCAGCCCCAGCTTCATGGCTCCTGGGGACCTCAGAGAACATTGATAGAAGATC	1	+	chr16:28610579-28610698
SULT1A2	chr16_28597498_1	GGCCCAGTGCAACCCACAGGCCTCCAGCAGCCCATGCACTCCAGGCTCTGACCACAAGGCCAGTCTGGAGTGATGCGTGTGGGCAGAGTGAAGGGGCAGGGGTGGAGCAGAGCATGGATC	1	+	chr16:28597498-28597617
SULT1A2	chr16_28596564_1	GATCCTGGGCAGGGTGGCTCCCACCTGTAATCCCAGACCCTAGGGAGGCTGAGGCCAGAATTTGGAGACCAATCTGGGCAGCATTGGAAGACCCCATCTCTAAAAATCTTTTAAAAATAT	1	+	chr16:28596564-28596683
SULT1B1	chr4_69759807_1	GATCTCAAGACTTCCTATTTAAGATGAGCCATAGGCTGAAAATTAAAATGTCTAAAATTGACTTTAAGGAATATTAATGGAACAAAAGAGAAAAATAAAAAACAATGCCTGTTTTAGAAG	6	+	chr4:69759807-69759926
SULT1C2	chr2_108288214_1	GATCCATTTAATTTCCCAGGTAACCAAAGACACCATGGAATATAATCTGCCTCCACTAAAGTGTACCTTTTGTACAATAAGGCAAAGAAAAAATAAGTACACACCTAAGCTCTAGACTTT	5	+	chr2:108288214-108288333
SULT1C2	chr2_108289062_1	AACTTGAAGGTAAGAATATGGCTTAAAAGAAATTCTGTACCTAACTCGTTAATTTATTTTTTAACCTTTAGCCACATAGGTGTGGCTTTACAGATGCATTTATTCAAACCAGAAAAGATC	6	+	chr2:108289062-108289181
SULT1C3	chr2_108240258_1	TTCAGATGGTATTGGGTCCTGAGGTAACACTGAAGCAGAAGTCTAACTCTATTTAGATATCTTTCCCTGATGGTCTGAAAGAATGAGATGCTAAATGCATTCAATAATTTTGATTTGATC	5	+	chr2:108240258-108240377
SULT1C3	chr2_108239331_1	GATCAGAAGCTCTGGAGACTGTTCTCCCCTGCCCACACCCACTGACAACCACAGTGTGTCCCACTGCATCCACTAACCCCGACATTCTTGCCCTGAAATACACACACACACACACACACA	1	+	chr2:108239331-108239450
SULT1C4	chr2_108377628_1	GATCCATCCAGGCCCCCACTGTTAATAGCCCACGGGAAAGTCCCTGCAGTCTCTCAGGGAAGTCATTCTGTGTAGAATCTGTAATTTCACAGGCAAGTCCTGCAACTTTTTAATTGTTTA	1	+	chr2:108377628-108377747
SULT1C4	chr2_108378332_1	ACACTAATGGCCTTACACGACATGGAGGATTTTACATTTGATGGAACAAAGCGCTTAAGTGTCAACTACGTGAAGGGAATTCTTCAACCGACAGACACCTGTGACATCTGGGATAAGATC	2	+	chr2:108378332-108378451
SULT1E1	chr4_69859521_1	GATCAAGAAGCTCTCTAGTTTCTACTAAGTAAGGATTCACAGATTTAAAAGGCAATATATGTCAATGACCTACATATTAATTATTTACCAAGGACTTTGGATTTCTGTCATATTTATCTG	6	+	chr4:69859521-69859640
SULT1E1	chr4_69861864_1	CTTACTGATAAAAACAAAACAACAGGCAAGATGGCCCTGAAACCTCATTCTTCTCCATGAGTAATGGGTACAGACTGAGTTACAAAATGTTTGAGTCAATGTCAAAAAAAAAAATGGATC	5	+	chr4:69861864-69861983
SULT2A1	chr19_47886742_1	TCTCTCCAAATCCAAAAGACCACACAGTCTTTATCTGTTCTCATCTTGTTACCTTAGAAACATTTGTCATATGCTCTCAGGAAAATATAGGCAAGAATTACTAATCAGTTATTCACGATC	5	+	chr19:47886742-47886861
SULT2A1	chr19_47885670_1	GATCCTCATCTTTCAGCCCCTTGAGATTGCCTGGCTCTTTTGTGGTTCCTGGCCATTGCCCTGATGATTCTCCTATCTGAAAATAGCCCTCCCCCCAAGTAATTTCATACTCATTCTTTG	1	+	chr19:47885670-47885789
SULT2B1	chr19_48574708_1	GATCAAAGAAGTGAAGTCCGCTGCCCAAGGCACAGAAAGGACAAGTAGGACCTATGGAAGCCCAGCCAAGGCCCAGCAGGCGCTCAGTGGCTAATCCTCCTGAAAACTAATTACCTCACT	1	+	chr19:48574708-48574827
SULT2B1	chr19_48553031_1	AGCCTGTGGTTTCTCCTGCTCCTCACAGCCTTGGTGATGTCCCCTTTACACCCCTCCCCGTGGCTCCATCTTTTAGGGGAGCGCAGAGGCCCAGAGAGGGCAGGCAGCCTGCCCCAGATC	1	+	chr19:48553031-48553150
SULT2B1	chr19_48551871_1	GATCAGCGCCATTTCCCAAATGAGCAACGTGGGCTCCAGGTGGGTGCCCACAGGCCCAGAACTGCCAGCCCGGAAGGTTCTGGCGTGGGCTTGGCACTGACCCCCTGGACTCTGCCCCCA	1	+	chr19:48551871-48551990
SULT2B1	chr19_48576627_1	ACCAAATTGTATACTTTTTTTTTTTTTTTTTTTTTGGAGGTCTTGCTCTGCTGCCCAGGCTTCAGTGTGATGGTACAATCTCGGCTCATTTCAGCCTTGACCTCCTGGACTCACATGATC	3	+	chr19:48576627-48576746
SULT4A1	chr22_43862725_1	TCATTCCGCTCATAGCTTCTGTCACTCAGCAAGCGCTCAACACAGACGCATGAGATACCCTGGCTGGAAGGCCCTGAAAGGTAGTCGTCCATTCAACACGTGCTTAGCGCGCTGCTGATC	1	+	chr22:43862725-43862844
SULT4A1	chr22_43862059_1	GATCCGAGCATCGGGAGAGCGGTGGGCACGGCAGGGGCGGAGGCCAAGGGCGACCACCCGGCCCAGCAGAAGCCCCGGGCGCGGGCGCGGCGTCTACGCGGCCGCGCTGCAGGGCTGGGG	7	+	chr22:43862059-43862178
SULT6B1	chr2_37190375_1	GTTATTCTTAGTTACCAAGCTGTACTGTCATTCATGTATCAGTTAAAAGGGTAGCTAACATTATTGAGTACTTGCATGTACCACATCCCCTTCCAAATTGCTAAGATTACAGGAACGATC	5	+	chr2:37190375-37190494
SULT6B1	chr2_37188024_1	GATCCTGAAAAATAATTTATAACATGGAAATCATCATGTAAATTATAGAAGTGGCTGTGCTTTTGTCCAGCCAGAAATCAAGACAAAATCACTGCTACTGTCACTGTTCCTTGCCAACTG	5	+	chr2:37188024-37188143
SUMF1	chr3_4467549_1	AATCTCATTTAATCCTCACAAAGACCCAGTAATGGCGCGCTTGTAGTCCCAGCTAGTCGGGAGGCCAAGGCAGGAGAATCGTTTGAACCTGGGAGGCGGAGGTTTCAGTGAGCCCAGATC	1	+	chr3:4467549-4467668
SUMF1	chr3_4466705_1	GATCCTCATTAAGAGAACAGGTTGGAGGGAGAAAGAAATAGGGGGTAAAGAAGTAACAATAACCCTCAAACCAAACTCCCTAATGGTCAATTAAATGGAGTCTTCCGGTGAGGCACGGAG	2	+	chr3:4466705-4466824
SUMF2	chr7_56064534_1	CCTTATACTTTTCAACTTCTTGTTGTGGAATCTTTCAAACCTAAAAAAGGGAAAGAGAGGCCGGGCGCGGTGGCTCGAGCCTGTAATCCCAGCACTTTGGGAGGCCGAGGCGGGTGGATC	1	+	chr7:56064534-56064653
SUMF2	chr7_56063562_1	GATCAGTTGGACTTTGAACGCCTTTGAAATGGCTTTGCTAAAATGCTCCCGCCACAAAGTTGTAGGAAATGGGAAGAGGAGTCAACTAGAGGCAAGGGAGTTGAGAGAGCTGCAACTGTA	1	+	chr7:56063562-56063681
SUMO1	chr2_202239107_1	AGTAATTCCAACCCTTGAATTGGTTGCTTTGAGTTAAGGTTAAAGAATGATTCTTCTTGGCAGGGCGCTGTGGCTCACGCCTATAATCCCAGCACTTTGGGAGGCCGAGGCGGGCGGATC	1	+	chr2:202239107-202239226
SUMO1	chr2_202237520_1	GATCACTCCTGATTAAGTGCAAATCCCAAGTAAATTATTGATACTAACAGTGAGCTGGAGCACTTTGCCTTACCAGGCAACTTTCTGCAAATATTCTGCAACGACTCTACATACACAAAG	4	+	chr2:202237520-202237639
SUMO2	chr17_75181227_1	GATCAACGAACACGTTTTATAAAGCAGCAGCAGCCCTAGTTGCTTCAAAAATCAACAGGTTTCTCATACTGTATGCTAAAACGGCATACTGCTGTTTTCAGCTGCTGAAATCAATGTGAA	4	+	chr17:75181227-75181346
SUMO2	chr17_75183417_1	TCAACCTGCTTCCCACCGGACTCTTGCCTAAAATGCAGTGTCTTCTTCTTCTTCTTCTTCTTCTTTTTTTTGAGACGGAGTCTCGCTCAGTCGCCCAGGCTGGAGTGCAGTGGCACGATC	1	+	chr17:75183417-75183536
SUMO3	chr21_44817608_1	GATCCGAGGGCGCCGCGCTCTGCAGGAGCAGCAGCGCGGGGCCCGACACCGGGCGCTCAAGGAGGCGCTGGGCGCGCGCCTTCCCAGCTGGGGAGGAGACGGGCGTGGAGCGGAGGCGTG	7	+	chr21:44817608-44817727
SUMO3	chr21_44818794_1	CCGGCGGAACGGGGACCTCGTGGACGCGGGAAACGCGCTGGGCCGGCAGGACGGCCTCCCCGGACTTGCGGGCGCCATTCCTGGGGTGCCTGGCCCGCCCCGGCCTCCATGTCTGTGATC	6	+	chr21:44818794-44818913
SUN1	chr7_817114_1	GTGGGGTGGTGGGAAGACGGTTTTATTTAAGAGGGGGGGTCTCGCTGTGTTTCCCAGGCTGGTCTCGACCTCCTGAGCGCGAGCTATCCTCCCGCCTCCGCCTCCCGAAGCGCTCGGATC	1	+	chr7:817114-817233
SUN1	chr7_816241_1	GATCCCTCCCCCAGATGCGGGCCCCTCCCCCAGATGCAAACCCCCCCCAGCAGGTGCAGACCCCTCCCCTAAATGCGGAGCCCTCCCTCAGATGCAGGCCTTTCCCCCGAATGCAGTCCC	2	+	chr7:816241-816360
SUN1	chr7_831128_1	GATCACAGTTAGTTTTATTTGCAAAAGGCTGTTGAAGCGTAAGTTCCTGGAATGCCGAGCAAGTGTGAACTGGACTTGCCGAGCCTGTGTCTGGGTCGGACGCTGGGCTGGGTGTCCCTG	1	+	chr7:831128-831247
SUN2	chr22_38756532_1	ATGCTGGGAGGCCCTGCCTCTTCCCAAGCTTTACCCAGAGCACCCAAGTTTCACGACAGCTCTTCTATTTTTTGTTTGTTTTAAACAGATTTTCTATTTTATTTAAATAGAGACGAGATC	4	+	chr22:38756532-38756651
SUN2	chr22_38755630_1	GATCCGGCCCAGCACGTCCCGGAGAGGAGGAAGCAGGCCTGGCGGCGCGGCCCCGCCCGAGTGGCCCGACGGTGACCCGGGGTCAGGCCGGGCCGCGGCCCCCCAACCCTCTCCTGAGCT	7	+	chr22:38755630-38755749
SUN3	chr7_48028640_1	GATCAAGTGTAAGACTGTGATGAAGAGAAACCTTCAAAGGAAACTATTGAAAATGATTTTCTCTATAAAGGGAGAAAATACTGTCGGGTAACAGGTAACAGATGAACAGACACAAGTGAC	5	+	chr7:48028640-48028759
SUN5	chr20_33005318_1	TGGTACGATGGTCCCTCAAAGAGGCCCACACACTAAAACCTGAACATGTAAATATGTTAAGTCACAAGGCAAAAGGGAGTTAAAACTAGAAGAGCAATTTAAGTTGCTAATCAGTCGATC	4	+	chr20:33005318-33005437
SUOX	chr12_55997375_1	GAAGGGCTGCTGAGCTGGGCAGCGGAGGGGGCCTTGGTGTCCAGCTGTGCTCCGAACCTCAAGGGCAACAAAACTATCAGTACCTGCCTCCACTCCTTCTGTCTGGGTGCTCTTGAGATC	1	+	chr12:55997375-55997494
SUOX	chr12_55996581_1	GATCCTCCCGCCTCAGCCTCCCGAGTACTGGGACTACAGGCGTGTGCCACCAAGGGGCGATTATTATTTTTTTTTTCTACGCAAAATAAAAGACGGCTATTCAGTGTTGTTGTTTCATTT	1	+	chr12:55996581-55996700
SUOX	chr12_56000850_1	GATCTCGGCTCACTGCAACCTCCGCCTCCTGGGTTCACGCCATTCTCCTGTCTCCGGAGTAGCAGGGACTACAGGCGCCCGCCGCCAAGCCCGGCTAATTTTTTTTTTTCTATTTTTAGT	1	+	chr12:56000850-56000969
SUOX	chr12_56002072_1	CCCACTCTCAAGACTCCTCACTTGCCCAGAAAGCTCCTTGCTGACCTTCTCTGTGTCTTCCTCTCACCCATTCCCTTAGGCCTCCCTAATATCCCCTCCCAGGGTCTCCCTATCTTGATC	1	+	chr12:56002072-56002191
SUPT16H	chr14_21384327_1	GCGGCAGTCCCTAGACGAAGCGAAGGAGGCGGCGCCTGCCCCGCCCACAAGAGCTGCCGCGCGCGGGTGTTATAGCTCCACCCCATCTGCAAAGGAAGGGGGAGCGGAAAGAGCGGGATC	2	+	chr14:21384327-21384446
SUPT16H	chr14_21382956_1	GATCATTTTTCTCAAAACGTTTTTCAGGTTAAAAAAAAATCTTTATTAGCTGTATCTTCCCTTGATGACAGGGTTCAGGGGCAAGACTTAAGCTAGCCAACTCAGACTGCATCACAGAAT	5	+	chr14:21382956-21383075
SUPT20H	chr13_37061451_1	TATTTTGTTACTTGTGCTTTTGGTGTCATCACCAAGAATCCATTGTGCAAGCACACTAGCTTTCATGTCTCTTCTTATGAGTAACTAATTCTATTGGATAAGGGCCCCACCTTTATGATC	5	+	chr13:37061451-37061570
SUPT20H	chr13_37059142_1	GATCGACCAGAGTCTTCCCATTGCAGGAGCTTTTGTCACAACTTAGGCTTTACCTGTACAACCGTCATCTCCACAGAGGAGCGACAAGCCTTTATGCAATATGGACACCAAGAAAACCGC	1	+	chr13:37059142-37059261
SUPT3H	chr6_45378269_1	GGCCCGAGAGGGCTAGGATTTTTGAAGGATTGGGTGACCGGCACTGGAAGTTGATTTTCAACTCCGAGGAAGAGATTCACCGTTCTAAGCTTCTTTCCAGGAATTGGAGTGAACGGGATC	1	+	chr6:45378269-45378388
SUPT3H	chr6_45377329_1	GATCTTTTCCTCTTTCTGGATGCTACACTCCCACTAACTACCTAACTCTTCTCTCGCCGTGCCATAAAGCAACAATTTCCCTCTTTAATGATTCCTCCGGCAGCCCCCACACTACCTAGA	1	+	chr6:45377329-45377448
SUPT4H1	chr17_58353364_1	GGCACAGAGTATTTGCCCAAGGTCTGAGTCACTGAAGTATGATAATGTGTGAAGTGAACAGTATAATAATAATGACTGAAGCACAGTAAGAATCCAGTCATGCTTTCTCCTTCCCTGATC	3	+	chr17:58353364-58353483
SUPT4H1	chr17_58351904_1	GATCCTACGAGGTAAACGATGGCCTCCTTCGGCTTCTCACTCCCCCTGCCACCTCTGAGTTCTGAGACTTAACTTTTCTCTTTACTGTCCCACAGCCCCATTCCGCCCTCTTTCCCCGAC	1	+	chr17:58351904-58352023
SUPT5H	chr19_39446525_1	GAGTCGTGGTTAGCTGGAAGTGTAGTGTTCCAGTGAGGGGGACCAGCAGGTGCAGAGATGGGAGTGTGTCCGCCGTGTTCAGGGATTAACGAGGATTTGAGAGGCCAAGCTGGGAGGATC	1	+	chr19:39446525-39446644
SUPT5H	chr19_39445227_1	GATCTCCTGGGGATGCTTTAGAGGGCCTAGGAGATAAAGCCTTGTTTCTTTTATAATTTGCTATTCGCTGATTTCGCCGCCTCCTCGCAGCTTGGCCTACCGCGCTAGTGTTCCGGACTA	1	+	chr19:39445227-39445346
SUPV3L1	chr10_69180535_1	GCCGAGCTAACCCGGCCTCTGGACAAGAGTGAGTGCGGGAACTACTGAGGGCGGCAGAGGGTGGTGTCTGCTGGGCCGAGGCTGGTTGGGAGGAAGCTACATCCCCTTCCCCTGGGGATC	1	+	chr10:69180535-69180654
SUPV3L1	chr10_69179462_1	GATCCACCGGCCTCGCCCTCCCTAAGTGCTGCGATTACAGGCGTGAACCACCACGCCCGGGTTAAACTTGTGAATTTAACATGTTGCAGCCTCACATGAGAACACGGTATTCAACAAATG	1	+	chr10:69179462-69179581
SURF1	chr9_133355157_1	GATCTAGGGCTCAGTGCCGGTTTGACCACCAACCACGACCCTGAGTAACTCATGCCTTTTTACTCAAGAATCTAGATGTATTCCACTGCACTAAGATGCACCATTCATCCATTCAAAATG	1	+	chr9:133355157-133355276
SURF2	chr9_133357795_1	CCAGCGAGCTCTGTGTAAATGTAAGTCCCAGTGGACCCCCATCAGTGCATCGCCATCTGAGTGCATGCCCGCCTTGCCCCAGATGGAGCGTGCTTGAAGGCAGGTCGTCCTTCAGCGATC	1	+	chr9:133357795-133357914
SURF6	chr9_133335827_1	GATCGCGTCGCTGCACGCCAGCCTGGACGACAGAGCGAGACTCCGTCTCCAAAAACAAAAACAAAAACAAAAAAAACAAATAAGGGAAACGGCGATAATTTCACAAGTCACTTAGATTTT	2	+	chr9:133335827-133335946
SURF6	chr9_133336753_1	GAAGACCCCCTGGGCAGTGGCTTTTGCTCTGAAAAATAGAATTACACACTACGATTCCCTCCCCCACCCCGGTGACGGAGTCTCCCTCTGTCGCCCAGGCTGGAGTGCAGTGGCAAGATC	1	+	chr9:133336753-133336872
SUSD1	chr9_112174978_1	GATCTCCAACGGCCGGCGCGGGCCCCACCTGCGCCCCACGCCTCGGCACCGCGCCGGCCCGGCCCAGGGGCGGGGAAGCGTCCGTGCGCCCAGAGTCCTCGAGGCCCAGCCGGGGGCCCC	9	+	chr9:112174978-112175097
SUSD1	chr9_112176161_1	AAGGCAAAGAGTCCAGCCCGGAGTTGCTGCAGGAATCAGGCAATAGAAGACATGTCCTGGCCCGGTGCGGTGGCTCACGCCTGTAATCCCAACACTTTGGGAGGTCGAGGCGGGTGGATC	1	+	chr9:112176161-112176280
SUSD2	chr22_24181758_1	AGCCCATGGGGATGGGAGGTCTGAGCCGGGCCCACCCTAAACCTGCTGGTAGCTAGGAGGGAGGCGGGGGAGACCAGCAGAGGCCTCCGCCTGTGTCCCCAGCCCTGACAGGGCGGGATC	3	+	chr22:24181758-24181877
SUSD2	chr22_24179950_1	GATCCCCCAGCACCCCTCCCTGGAGCCTCACCTATAGGAGGACGGACACCTCGGACCCTCCCCTGCACCCAGTGCTGTAGGGAGCAACTTCAGCCCTGGGCCTGGGATGAATGCCCTCGC	1	+	chr22:24179950-24180069
SUSD3	chr9_93058026_1	GATCACAGCTCTGGGCCTGCTGCAAGTGGAGCTGGGTGGGAAGGGGAAGCCAGGAGAAGGGAGGCCTCCAGGTGTGGTGGGCCCTGCAGACAGACCCCAGGGCTTTCCATCCTGTTTCCC	1	+	chr9:93058026-93058145
SUSD3	chr9_93059250_1	GGGAGGTGTCATCTTCACGATTCCTTGGTGACCAGCGCAGCTCCACTTTACAGATGGAGAAACTGAGCCTGCGAGAGGGGAGTGGCTGTCCGAGGTCACCCTGTAGCCAGGCTTGGGATC	1	+	chr9:93059250-93059369
SUSD4	chr1_223363327_1	GATCACGGCCAAGAGTCTCTGGGGGGACTGAGGTTGCTGCTGCTGCTGCTGCTGCTCTAGAAATCCATCTCCATTGCTCGGGTTCATTCCATGATACATCTTTCATCCACAGAGGGCATC	1	+	chr1:223363327-223363446
SUSD4	chr1_223365156_1	TTGCCCTCCCAGCCCCAAGTGGAGAGAGTTGGCCTGGTCGGTCCCCTGTCTCTGCGCCGATTCTGGTGTCGGAGCTCAGCCCGCAGTGGTTGCAGCTCTCACTCGCCGCCGGCTCTGATC	1	+	chr1:223365156-223365275
SUSD5	chr3_33218039_1	GATCAATTCTCAGAGAACCTGCCATAATCTGGCCCTTGCCCACTTCTCTACCTCATGTCTCAAGACGTCCCCTCGCCTCCAGGTACTTTGCTTTATCATTTGTCCCGTTTTTCCTGTCAC	1	+	chr3:33218039-33218158
SUSD5	chr3_33219674_1	GCAGGGGTCCCTGTTTGACTTGATTCCTTCTTCCTGCTCGCCCCTAGCCTGTCTCCCTACCACCAGCCCTGTTCAGTGAAAGAAGAACTTGCTTTCTTCATAGGTAGAGTAATAAAGATC	1	+	chr3:33219674-33219793
SUSD6	chr14_69612383_1	TTCTCTTATTAACCAGGCTAAACTCCCCGAAACCAGCTATTTTCTTTCAAAAAGTAGGCACGTACATACAGACTTTCCTTTTTTCGCTTGGTTTTGAGACCCCAGCTATGAGTGTGGATC	3	+	chr14:69612383-69612502
SUSD6	chr14_69610972_1	GATCACTCACTTCAGAATGCTAGTGAAAATACAGATTCCCAAGTCCGACCCCACTGAATCACAATGGCTGGAGGTCATTCGGGGCCCCGAATCTGCATTTTCACCCCCACCCACCCCCCG	1	+	chr14:69610972-69611091
SUV39H1	chrX_48696941_1	CGGGGAGCGCGGGCCTGGTGCGCGGGGCTGGGCGGGGCTCAGGGGAGGGGGCGCGCGCCTCGGAACGCAGCGGGCCTGGGGCTAAGTGGGGACGCAGGAGGGGGGCGCGCGCTGCAGATC	8	+	chrX:48696941-48697060
SUV39H1	chrX_48696161_1	GATCTGCTGACAACGTGAGGACAGGATGGTCTTAGGGAATGATAAGGCAGGCTGGCTAACAGTGCTGTCTGCCTGCCTCCAGGGAGTCGCCGCTGGCCAGGGCACAAATGGAAGCCAGTA	1	+	chrX:48696161-48696280
SUV39H2	chr10_14878516_1	GATCTCGCAGTGTGCGAGTGCTGCCGAAGTAAGACGTCTCCAAAGCGCAAAGTCCTGGCCGACGTCTTCCCGAGTGAAGGCGCCAAACGGGCCTGGCGAAGGGAAGGGGGCGCCGGACAC	1	+	chr10:14878516-14878635
SUV39H2	chr10_14880277_1	GTTTCTGACAATGAAGTTTCTGTGTGAGGTGGGGAGGATGAGGAAAGGGGCCGGAAAAGTTATTGCCACTAACAAGTGTTCTCCCTTCCCTGAAATTACCTCAAAACGCAAAAGGTGATC	1	+	chr10:14880277-14880396
SUZ12	chr17_31936186_1	GATCATCTTGTCCAACCTGAAATTCAAATCATTAGCTCAACTCCAAACCAATCTGTGCCAGAAGACTGAAATGGGCCTATGTGTCTATCGTTCAAAGCAAGACCTGGCCAGGCGCGGTGG	1	+	chr17:31936186-31936305
SUZ12	chr17_31939181_1	TATATTGAACAAAATAGATACAACTTTAAATTATAATTAGGAATATTTATTGAGAATTTTTGCTGCAGTTTGTGTCCGAGATTCATTTCAATATTGACTGACTTTTGAGTGCAGTGGATC	6	+	chr17:31939181-31939300
SV2A	chr1_149916664_1	GATCCCCAGGCCTTCCTAGCTCAGGTGACAAGGTCATTAAAAAGCAATCACTTATCAAAACGTCCGCGGGGGCGGGGGTAGAATGTGGGAGGTGCGGGAGCACCCCTTCCCCATGACAGC	1	+	chr1:149916664-149916783
SV2A	chr1_149918422_1	TCATCCTGTCCATTCAGTTGGTGGTAGCAGAAGTACTGGGGAAGTTGAGGGATTTTTACAGACCTGACCAACCGGACAGTTCCCCTTCCATTAATTTGCTCCAATGACTCAAAAAGGATC	1	+	chr1:149918422-149918541
SV2B	chr15_91099425_1	GATCCTAGAGGGGCCAGGCACCTGCAGTGTTGTGCTGTTTGAGTCCGCATCCGAATTTCCAGTGTCCTTTCCTTGCTCCTTACTTGCTCCTAGAAGGAGCCCTATGCTCCTAAAGAGTCT	1	+	chr15:91099425-91099544
SV2B	chr15_91100146_1	CGCCCCGCGTGCTCTGTAGCGCGGGGGCGCGCTGCGCGCTGCGCCTGGGCGGCTGGCGGGGGCGGCGTGGGCGCGGTGATGCAGGTGTGACACCCGCCGGCGCCTGCCTCCGCCCGGATC	9	+	chr15:91100146-91100265
SV2C	chr5_76083866_1	GCTTGTGTGGTTTGACCGGCAGGGATAGGCAGATTCAAATCTAGCAGCCTAGAGCCCCGGGCTGGGTACCTGGACCTATACCTTCATAGCTGCCTTAGGCTCAACTTTTCGGCGGGGATC	1	+	chr5:76083866-76083985
SV2C	chr5_76081229_1	GATCACGTTTAAAGTTTGTTTCATGGTTTTCTGAACTTCCATCACTTGGAGAAACAATCCATTATTCTGCAACAGTTTAGGGGAGGTTCTCAAAAAGGTAACCGTTTGAGAACTCAGTGA	5	+	chr5:76081229-76081348
SVBP	chr1_42818332_1	TCAAAGTCTAAGAAACAGAAAGTAGAATGGTGACTGCCAGTGGCTAGGAGAGAGGGAAAAGAGGAATTGTTTAAAGGGTATAGAATTTTAGGTTTGTAAGGTGAAAAAGTTCTAGAGATC	5	+	chr1:42818332-42818451
SVEP1	chr9_110580230_1	CCCCATTCAGTGTCCCAAAGCCCTCGCCAAATAGATGATTGTACAATTTTCCTGATGGGGATTTCTAATCAGTGGTGTGTGTGAGCGTGCAGATTAAGCCCTTAAGGGCCCCCTCAGATC	1	+	chr9:110580230-110580349
SVEP1	chr9_110579073_1	GATCTCTTGGAGGAGCAGCGCGCACTTGTGCTGGCGCGCGCGGCGGGTGGAGATGTAATCGACGCGCGGCACCACGTAGTTCTTGGACGAGAAGGTCACGATGGCCACGCGCGTGGCCGT	1	+	chr9:110579073-110579192
SVIL	chr10_29735332_1	GATCACTGGCGCGCCACTCCCCGGGCCACCCGCCTCCCCGCCATGCTCTCAGCGTAACGGGCAGCCGCGCTAACTTCCCGAAACTCCGCGGAGAGAAACCCTGCCCCGGCCCGCTCCTCC	5	+	chr10:29735332-29735451
SVIL	chr10_29736322_1	TTGTGTCCTGTGTCTCAGTAGCTCTCAGGGTGGTGGCAGTCACGCCCCCCCGGTCCCAGGGCTGGGAAGATGCTTGGGCTAGCCCCCGCTGCAGCCCCGGAGATGCGGGGCTTTAGGATC	1	+	chr10:29736322-29736441
SVIL	chr10_29634655_1	GATCACGATGTCAGCAAGCAACTGCATCTATCAGAAGCGATGATGATTCAGAACAGGATAAATTTAGAATGGTGTTTTCCAAAAGGCTTTTTGGATGTCAAATTCAGGAAACAGGTAAAG	5	+	chr10:29634655-29634774
SVIL	chr10_29635432_1	CTTCCAATAACTGTAGAAAATGAATCATCAGAAGAAAGCATTGTGCTGGAAGTACTTTCTCGAAAATGACACAAATATTTTCTCTTAAAGCCAAAGTCAGTCCTCTGAACTGGCAAGATC	5	+	chr10:29635432-29635551
SVIP	chr11_22830484_1	TAATAAGTATGAGAATCAGCTGGGCAACTAGTTAAAATTTACTTGCTGATTTAGTAAGTATAAGGTGGGACCTGAGATTCATTTCCAGTAAACCCACAGGTGATACTAAAGTTACTGATC	5	+	chr11:22830484-22830603
SVIP	chr11_22829496_1	GATCTACACGGAGGCGACGGCCTAGGTCGCTCTGACAGGACCCAACGACCCTCCTGACGCGTCCACCCGTCCTCGCTAGCAGGGTCCCCCAGCGGGCTCTCGACCTGCGCCACCAGGTAC	2	+	chr11:22829496-22829615
SVOP	chr12_109021384_1	ATAGGCACTGGGGGTATGACAGAACAAATTCGACCTGTCATTGTCATCGTGGAGCTAAGGGTCTAGTGAAATGAATCAAGAAAAGAAAAATGTAAATTAGGTATGAGAAGGCCAAAGATC	4	+	chr12:109021384-109021503
SVOP	chr12_109020620_1	GATCTGATAAATGGAACTGAGTCAGAGATACAGAGGCTGGGCTGCTGGGGAAAGAAAATGGCTTGTCTCCTCCAGGCCCTAATTCCTTCCTCTGAAACAGTTCCCTTTAAATTCAAGAAA	1	+	chr12:109020620-109020739
SVOPL	chr7_138664031_1	CTACACTTTCTAGGACAGAAACGTTCCGTAACCCTGTTTGACAGACTGCAGAGACAGAAACCTGTCCGCTCGCTGGGGCTCCAGCTCTCCCTCTGCCTCCCTCACTCGCCCCCAACGATC	1	+	chr7:138664031-138664150
SWAP70	chr11_9663773_1	GATCCCTTTTTCACTGCGGGGCGCTGGGAGGAGGCGGGTAGGCTGCTCACCTAATCTCTCGGGTTTTTCCTCAAGACGCGGTCATTTGTGTGAGGTGTTGTACTCGAGCACCCAAAATGG	1	+	chr11:9663773-9663892
SWAP70	chr11_9664827_1	CCTTTGGGAGGCTTTTTGACTTGGGAAGACCTTCCGCCCAGCGTCTTTTAAGTTTGGAACTAGTGGACGGGGTGTACTGTGTCCCACAGGGACCTTAGTTCCGGGTGAGGAGCGCTGATC	1	+	chr11:9664827-9664946
SWI5	chr9_128276440_1	TCCTCACAGCCCTGCCCCAGACTCTCCCTTCCCAGAAATCACCTCCAAAGACTCCCATCCAGTGCTCCAGACAACCCCCGTCTCAGAACGCCCCCTTCCTAGAGGGTCTCTACCCTGATC	1	+	chr9:128276440-128276559
SWT1	chr1_185157735_1	TGTGGCCAGTGGATAGAAATTAGTTGTTTTGCTCTATTTTGCTTTGTTTTCAGGCTTTTAATAACCAGAGCTCTGAGTGGGTAGAGCTTCGGGGCATTTAATTTTGATGCGTTTCAGATC	4	+	chr1:185157735-185157854
SWT1	chr1_185156456_1	GATCTGGGCCTTCTGCACTTACTGCTTTTAGCCTCCTCAGGGGCAGAGGCTAGGGACGGGGACAGGGCCGGAGCCTGGGCCAGGGCAGGGGCTGGGGCTGGAGCCGAGGCCGGAGTCGGA	3	+	chr1:185156456-185156575
SYAP1	chrX_16719953_1	GGACGGCCCTGGGGCGCGGGCCCGACTGGCTGGGGGATGAGGGGGCCGAGGTGGGAGGCAGGGGAGGAAGATGTGTCTGTCGGTCAGTCCTCTCCGGGTCGGGAGAGATTGGTGAGGATC	4	+	chrX:16719953-16720072
SYAP1	chrX_16719024_1	GATCCTAATAAAATGCACAAGGGGCCATGTGTTACATCTCTTAAGTCTTTTTTAATCTATAGGTTCCCCACCACACTCCTCTCTTCCTTGCAATTTATTTGAAGAAACAAGGTTGTCTGT	5	+	chrX:16719024-16719143
SYBU	chr8_109608668_1	CATCTGTGACAGAATAAGACTAATGCAGATGAGATGCTGAGTGGACATTCAAATGCCTTAAAGTTGTGCTATTCGTAAACTTTTCTTATTTCCCATTTTATAATAATAATAAAAGTGATC	6	+	chr8:109608668-109608787
SYBU	chr8_109606609_1	GATCTCTATAGAATTTCTCACACACCCATGTTTGTCTGCTATTCCATCTACTGTTAGAAATTATACTTATGAAATATTAAGTTAATCACCTAAAGTTTGACCCCAGTGACAAAGCCAGGG	5	+	chr8:109606609-109606728
SYBU	chr8_109692094_1	GGAGGCGCGGCTCAAAACTAGGGGGCGAAGACTTACCTGCAGCTTCAAGCTCTTTCTAACTTCACCAGTGACCTTGGGCGCCTCATCTGAACAGTGTGTCTCTGTCTAAGTTTCCTGATC	1	+	chr8:109692094-109692213
SYBU	chr8_109649274_1	TTACAGGCATTAGCCACCGTGCCCAGCCCAACCCTTGTCTTAATGTATGTGTGTTATCATTACTATAGGTTGAGGTACTTTGATGCTGTAAAACTGAAATGACTAGAATTGCACAAGATC	3	+	chr8:109649274-109649393
SYBU	chr8_109681553_1	ATCCCTTCTCCTAGGGTCTTTAAAAATGATGAAGTTTCTTTTCTTCTTTTTATATACAATAATTGGATAACAGCATACGTAATTCAATAACTGGGAAAAAATATTCTGGAGCAAACGATC	6	+	chr8:109681553-109681672
SYBU	chr8_109645865_1	TAATAATAGTGATACCTACCTCTAGGATAGCTGTGAGGGTTAGGTGAGGAAAACAAACAGCTCTATCCAGCTGATTGAACAGAACTTTCCAAAGGGCAGCTAAGTCAGGTCCAGATGATC	2	+	chr8:109645865-109645984
SYBU	chr8_109680543_1	GATCATTTCTAACTCCAAAACTAGGCTTATTTGGAATATCAGCAACATTTTATGAAATGTGATTTAGTTAACCACATCTTCCTTAATATTTTTACGACAAATCTTTGACAAGAATATAAC	6	+	chr8:109680543-109680662
SYBU	chr8_109579704_1	GATCAAGAGTTGTATAACTTTTTTTTTTCTTTTTTAAAGAAAAGCTTACCAAGTAGGACAAACTAAGATGCATGAATTAGGTGAGCAGGACTCACCTCATGATGGGGCTACAGTCGCTTC	5	+	chr8:109579704-109579823
SYBU	chr8_109647497_1	GATCTCCTCAGAATTCCCCATTTACTTGTTTGTTTTCACCAAAGCTTGTAGGCAGTGCCTAGTACAATTCCTGTTATACAGTTGACACTCAATACATAACTGTCAAATGAATTAATGCCT	5	+	chr8:109647497-109647616
SYBU	chr8_109690419_1	GATCTGTAGGGTTCAAATGTGGCCCTTTTCTGAGAAGAGATATCCAGATGTTATAGCTGCCCTTTGCTTCTGCTGCACAGGCTCTGGGGTCAGGGCCAGAGGACGCAAGAGGAACCTAGC	1	+	chr8:109690419-109690538
SYBU	chr8_109580775_1	AGATGGCTCACAAGGTCCAATCCCACTACTCCATCCAACCCCATCCTCCACCACTCCTCACTCCTCCCTCCTCCCTCTGTACTACAGCATTCCAAATCACTTACAGTTTCCTGAAGGATC	1	+	chr8:109580775-109580894
SYCE1	chr10_133564981_1	GATCTGCGTGGAGTCGGCCTCCCCCGGCTCCCCGGGGCGTCGGGATGCTGGGTGGGGGGCCCCACTGTCAAGAACCAGTTTAGTGCGACTGGGAAATCTGGACACTTGCTGGTTCTAGGG	1	+	chr10:133564981-133565100
SYCE1	chr10_133567411_1	TTATGGTTAAGGGTCAGCGTTAGGGTCAGGGGTTAGGGGTAGGGGTTGTGCTTAGTTTTAGGGTTAGGGTTCCTGGACGGATGGTTTTCCTGCTTGGGAATGTTCCTGGGCTGTGAGATC	1	+	chr10:133567411-133567530
SYCE2	chr19_12918902_1	GATCACGCCACTGCACTCCAGACTGGGCGACAGAGTGATACTTCGTCTCAAAAAAAAAAAAAAAAAGAAATGAAAGAAACGGGTGCGGTGCGTGGGTGTTTGTGCCTTTCTCTACTCCGT	1	+	chr19:12918902-12919021
SYCE2	chr19_12920040_1	CGGGGTGACAGAGTAAAGCTCCGTCTCAAAAAAAAAAAAAAGATTGTATGTATATATACACACACACACACACACACACACACACATAATTATATTTTTTTTTCCTGTAGAAATGAGATC	6	+	chr19:12920040-12920159
SYCE3	chr22_50561995_1	GATCAGGAGTGTATGGTGTGAGGACATGGAGATTAGGTTAAGGGGGTGAAGGACTGAGGTGAGGGATGTAAGGTGGGGAGAGTGGGGTATGGAGTGTGCAGTGAGGGGAGCGGGGGAGGG	1	+	chr22:50561995-50562114
SYCE3	chr22_50557513_1	GTGAGGATTAATTGAAATAAATTATATACTGTTCAGCACAGTACCTACCGTAATGAGCACTTAATAAATCATATCCGTTGTTATTTAAAATGTTGAACAGTAATTACATCACTCCAGATC	6	+	chr22:50557513-50557632
SYCE3	chr22_50556031_1	GATCCACCCGTCTCGGCCTCCCAAAGTGCTGGGATTACAGGAGTGAGCCACCGCGCCCGGCCGAACCAGTGTACATCTTACAGGTACTGACTGATGTATTCTCTCTCCCTAAAATGTATA	1	+	chr22:50556031-50556150
SYCE3	chr22_50563181_1	AGGGCCCCGTTTGCCTGCTGTGTCCCCAGTGTCCAGGACAGCGCCCGGTACCAAAGGTGCTGGTAAACATTTGTCGAATGAGTCGCTGAACGCCCAGCTATTTCCACTGTCACAGCGATC	1	+	chr22:50563181-50563300
SYCN	chr19_39204520_1	CACAGAGGGTGGCATAGGTTAATAGACAGAAATGGGAAGAGCTCTTAAAAATTGACAAGGGGCTTGCTGGTTGCTCACGCCTGTAATCCCAGCACTTTGGGAGGCCTAGACGGGTGGATC	1	+	chr19:39204520-39204639
SYCN	chr19_39203427_1	GATCTGGGGAGTGGGGGCTGGCTTTGGTTCTGGGGACTCCAGGGTGAGGGGGTCTAGGAGCTCTCAGTCCCCAGAATTAGCCAGCCCTCTCTGGGAAGTACAGCTGTGGGCGGGTGGGTA	1	+	chr19:39203427-39203546
SYCP1	chr1_114855389_1	ACACTCGGTGAAAAAAAACTTTCCTTCCCCTCCCGCCCCCCCGGGGCAGTAGATATTTACAACCGTAACAGAGAAAATGGAAAAGCAAAAGCCCTTTGCATTGTTCGTACCACCGAGATC	1	+	chr1:114855389-114855508
SYCP1	chr1_114854247_1	GATCTTCCCGCCTCAGCCTTTTAAGTAGCTGAGGACACAGGTGCGCACCACCACACCCGGCTATTTTAGGAGAGGCAGGGTCTCACTACGTTGCCCAGACTGGTCTTGAACTCCTTCCTG	1	+	chr1:114854247-114854366
SYCP2L	chr6_10886652_1	GATCCACCAGCCTCGGCCACCCAAAGTGCTGGGATTACAGGCGTGAGCCACCGCGCCTGGCCGCCCCTCTGGCTTTTTAAGGCGGGGCAAAAACTTGGAACAGCTACCACAAAGCGAACG	1	+	chr6:10886652-10886771
SYCP2L	chr6_10887671_1	CTGGGTTCCTGGTGGTAGAAATTCTGATGTAATTGGTCTACGGTGGGCCGGTAGTTTGTTAGTTTGTTAGTGAGGACGCCAGGTGATTCTGATAGCCAGGGGTAACTGCTTGCCTAGATC	1	+	chr6:10887671-10887790
SYCP3	chr12_101737878_1	GATCTTCCACAGACGGCTTCCCAGATTTCCTGGAATACTTTTTTCCGGAGGACACCATATTTAGATGCTTCCTGACTTTAAAAAACAAATTTCTTTAACCTTCTGAATGCAAAGACATCA	5	+	chr12:101737878-101737997
SYCP3	chr12_101739991_1	AAAAGAAAATTGCGGAATAATATGTAAATTATGAAACATGATGAACATACCACCTAATTTATGAAGTAGGGCTTTACCAACATTCACTGAATCTCCTCAGGCAGGCCTTTCCATCCGATC	5	+	chr12:101739991-101740110
SYDE1	chr19_15109178_1	GCCTACCTGCAAAGCCTGGAGCCCAGTAGCCGCCGATGGGTGCTGGGTGGGGCCAAGCCAGCTGAGGACACCTCTTTAGGGCCTGGGGTACCTGGCACTGGGGAGCCCGCCGGCGAGATC	2	+	chr19:15109178-15109297
SYDE1	chr19_15106627_1	GATCCGTCGCCTCAGCCTCCCAAAGTGCTAGGATTACAGGAGTGAGCCACCGCGCCCAGCTAGCTTTTTTAACCTTGTAGCTATCTTACTTAGGAATAGAATGGGAGGCAGGTTTGTCCT	1	+	chr19:15106627-15106746
SYF2	chr1_25232815_1	TAACATGGCTCACTCCATCTTGCTTCTAGCCTCGCAGGCCGGCTGTCTTCGCTCATTCCTGGGCATAAACCAAGCTAACCATGGGAGAATTTATAGTTTAACTTTTAAGCAAGGATGATC	1	+	chr1:25232815-25232934
SYF2	chr1_25232075_1	GATCTAAGCCGGCCTCCAAGACTACTCACCCGCATCAGGTGCAGCTCCCGGAATTTGCGCAGTCTCTGTTCGCGCTTCTGAGCGGCCAGCTCCGCCGCCGCAGCGAGGGACCCCTCCTCC	1	+	chr1:25232075-25232194
SYK	chr9_90802124_1	GGAGGGGACGGAGGTCAGACCGTGCGGAAAGTGACCCGGGCACCCCAGGGCGCCCAGGCCCCCAGGGAGCGCGGAAAGTGCGGTCGCGGCCCGGCCCTCGGGAGACGCGGGATTGGGATC	6	+	chr9:90802124-90802243
SYK	chr9_90827014_1	GATCTTTTCAAGGATGCTCTTCCTATTTGGTTCAATCTTCTGGTTGAATTTGATACATGTTATGATGTAGGACTTTTTAAAAAAACATAAAACAATCAGGAAAACCTCGCTATACCCATT	6	+	chr9:90827014-90827133
SYK	chr9_90827970_1	AATGCTAGCGATTTTTTTTAAATAGACATTCAGTAAAACTCTAGATATTTCTTAATCCACATTTACTGTGTCCTTTTTGCTTAAGTCAGGTGTTTTGGTTTCTCTAGCAGCTGCAGGATC	6	+	chr9:90827970-90828089
SYK	chr9_90800162_1	GATCTAGAATTTCCCCCTCATTTCCATCAGGTGAAAGCCTGAGAAAACTGCAATCTTTGTGCAGGCTGGGTTTGCTTTGTACACACTGGTCCCCTAGTGTTCATCTCCAATAATGCTGAC	1	+	chr9:90800162-90800281
SYMPK	chr19_45861996_1	GATCGTGCCAGCCTGGGCGACAGAGTGAGACCCTGTCTCAAAAAAAAAAAAAAAGAAAAAGCATATACAATAAACACCAACCTCCACTTCACTTGTTTTCCCTTAATATATGTTGGAGGC	3	+	chr19:45861996-45862115
SYMPK	chr19_45856014_1	AAATCTGAAAGGATAAACCAAAAACCAGCAGAGGAAACAGGGTAAAAAAAATTGGTGAAGCCGGGCGCGGTGGCTCACGCCTGTAATCCCAACACTTTGGGAGGCCGAAACGGGTGGATC	1	+	chr19:45856014-45856133
SYMPK	chr19_45854533_1	GATCAAGCTCAGGGAACCAGCGGATGGGCTGGGCTGGATTGTCACCCGAACACCTACAAAGGGCCCAAGCCTCCTTCCCAGGCTGTTCCTCCCCAGTCAGGCCTTCTCAAGTCCCTCTCC	1	+	chr19:45854533-45854652
SYMPK	chr19_45863390_1	TGCTGAGTCCCTGGACGGCTGGCTGGTCTTGGAGAGTGCGGAGTTCGGGCAGCGAAGCTCCTGGGTCTTGGAGGGGAGGTGGTCTGTTGCCCTAGTGGGGTCTGCGGAGAGGCCCCGATC	1	+	chr19:45863390-45863509
SYN1	chrX_47620689_1	ACATACATGCATGCATACACCCATACCCCCACACACACAGGTAACACACTGACACACAGAGACCCAGGGAAACTCATATGAGCATACACTTGCAGACAAAACACATTCCCACCGATGATC	1	+	chrX:47620689-47620808
SYN1	chrX_47619305_1	GATCTGGGGACCCAGGCCCACGGGAGACGTCCGCGGCAGTGGCTTACCAGTCGGTGTGCGGCTCGTCGATGACCAGCAGCACCCTGGAGGCGGCTCCCCCGCGGCCTGCGCCCCCAGAGC	5	+	chrX:47619305-47619424
SYN2	chr3_12005579_1	TTTTTTTTTTTTTTTGATTGCTTGTTTTTCTGAAATGTGCGTGGTGGGGGGCGGGGCGTGGAAGTGAATGGTAGCTTTTTCTAGCTGAAAGATGAAGACCTTGGTAAAATATACTGGATC	4	+	chr3:12005579-12005698
SYN2	chr3_12003688_1	GATCTGTTTCTCCCCTTTCCTCTCCCTCGCCTTGGAGTAAGGAGGCTGCCTTCCTCCCTAGAAGAGGTATTTCTTTTTTGTCTCACCATAGGGTGTGTGTGTGTGTGTGTGTGTGTGTGT	1	+	chr3:12003688-12003807
SYN3-AS1	chr22_32582834_1	GATCCATTATCTGTTAGAGTGGCCAGGGGCCTCTAGGTCCTTCTCTTCAGCTGTTAGCAGCCTCCTCCATCGACCTGCTGAGTTGTATAGCTACCACTCTTTTCTAGGAGTGTCATGACG	1	+	chr22:32582834-32582953
SYN3-AS1	chr22_32583494_1	CCAAAAGGCCTGGCAGAACTCTCTGGAGTCTTACCTCCCCTGGCATGGATGCCAGAATCAGTGGGAAGAACGTGTGCGTGTGATATGCAGCCCTGTGCAAATCATTTCTCCTCTTTGATC	1	+	chr22:32583494-32583613
SYNC	chr1_32703681_1	CGGTGGGGGAAGCATGCCGTGGTGTTGAATGTGTGTGGGCTTGTGTGCCCCTGTGTGACTCTGCGGTGATTGTGGGGTACATGTCTGTGTGTGAGCATGTGGATGTGTGATTGTGTGATC	1	+	chr1:32703681-32703800
SYNC	chr1_32701153_1	GATCCGCACACCTCGGCGTCCCAAAGTGCTGGGATTACAGGCGTGAGCCACCGCGCCGGGCCCACAATATACTTCTATCTATCTAACAAATTTCTACTCATCCTTCAAGCCCTGCTCAAA	1	+	chr1:32701153-32701272
SYNCRIP	chr6_85643875_1	GGGGCGGGGCGAGGCAGACAATGGGGCCAAGGGGGAGGGGAGCGGCGCGGAGACCCGCGGACCTTTGGTCCGCCGGACTGGCGGTACTCGAGTGCGAGAGTCGCCCTTGGAGACTCGATC	5	+	chr6:85643875-85643994
SYNCRIP	chr6_85641860_1	GATCGGTAACAACAGCCAGCGAAGAACAAAGCGCTCATACAAGCCACCTTCCCACCACCCAATTTCTCCACCCTTTAACCCCGCACCCCAAAGCCCGCCCCTGACTCCGCACCCAGAGCG	1	+	chr6:85641860-85641979
SYNDIG1	chr20_24469230_1	GATCCCCCGCTAGGGCCTCCCTGGTCTGGGCCAAAGTTGGTGGCCACCTTCGCGCGGGCTGCGCCCTCCTTCTCTTCCCTGCCCTCCTCCCCCGGGGCCCGCGCCCGCTGCCTCCAGCAC	6	+	chr20:24469230-24469349
SYNDIG1	chr20_24471103_1	AGGAGGTGGTGTGTGTGCTGCGTAGACCTGCGCCTGTGGGGTGAGCAGCCTCATAGCCCCCAGAGCCGGCCAACTTCTCCGTGCTAGGCTGCGACCTCAAGGGCTGCCGCGTCGGGGATC	2	+	chr20:24471103-24471222
SYNE1	chr6_152637660_1	TGTTTATTATGATGATTCTAAAAACCACTTTTAGGTTCTTCAGGTGCACTGTATGCACCCTGTACATTGCGGAGCCATTTGTATCTTTGGCCACAAGTCCTTCTCGTGGTGTAAGAGATC	3	+	chr6:152637660-152637779
SYNE1	chr6_152636766_1	GATCGGGCGCGGTCTGCAGGACTGCGGGAGCCCAGCCGCCCTGGTGACAGAGGACAACAATCTCAGCCCGCTGCGGCCGGCGGCCGCGGCCCGGCGCCCGCGCTCACCCTGGCTGGCTCG	7	+	chr6:152636766-152636885
SYNE1	chr6_152628732_1	GATATTTAATAAAATAAATACATAAATGAGACATATAAAATAAAATTGGGTTGCTAAAAGAAGAAATGTTCACTTTCATTCCATGTTTTCTTTTTAAACTATCAACTTTTTCCATTGATC	7	+	chr6:152628732-152628851
SYNE1	chr6_152473417_1	CTTTTCTATTATAAATTAAAATGTTCAGGTTTGTATATGCTTGCCCACATATGACATTTTAACATGGTAGAAAAACCTTAGGGCCAAACTATTTCTAACCTGATATATTTTGCTATGATC	6	+	chr6:152473417-152473536
SYNE1	chr6_152627007_1	GATCATTTGTTGGAGATACTAGAAAACCTAAAAGTCAAGCTATAACATTATGTTTAAGCTTTCTTAGCAAAGACTAGCACAAAACTCTTCTAAATTGGGGTATTTTTATACCTTGAAACC	6	+	chr6:152627007-152627126
SYNE1	chr6_152471887_1	GATCATTTTCTGGAAATCCGATTCCTTTTCTAGCTCTGGATTTAAAAGCAAAGCATGAATGATTGAAGTCTTCGATTTAGTTCTTTCCCCTGCCAACACATCTCTCGTCTGTTTCTTTTA	5	+	chr6:152471887-152472006
SYNE1-AS1	chr6_152381619_1	AGGCATTATTCGCACACGTGAAAATGTTTAGTGACTCAAGTGTTTGCCTGTGGTGGATTGCTCCTGTGAATGATTAAACCCATATTTCCCTCAAAGTGGATGCTCAAGTAAATAAAGATC	4	+	chr6:152381619-152381738
SYNE1-AS1	chr6_152379482_1	GATCATCAACAATGACAAGTCCTCCCTAAAAGCAAAACAATGCCCTAAGAACCCTAGCATATTTACTATTTTGTTAACATTTTCTTACATATTCATTGTGATAGAAATATCTCCACTTTT	6	+	chr6:152379482-152379601
SYNE2	chr14_64119121_1	GATCTGTGTTCTTAACCACTATCCTCTGCTGGATACATTCTGCTATGTTTTGTAAGGCGACTATAGAGTCATTTACTTAAATTATTTTACAGAGTGACATGTGTAATTGGGATTGGTTTG	5	+	chr14:64119121-64119240
SYNE2	chr14_64120013_1	TACTTTGTTATTCATTTGCAAGTATTTATATATATAATCAAAGTATCATATAAAGTGTTCTCATGATTTTTAAAAGCACTCTGTGTTTATAAATGCAAATGTGCATCTTATGAGTAGATC	7	+	chr14:64120013-64120132
SYNE2	chr14_63852631_1	GATCTGCTCTCTAACTCCTACTTCCAAGACCCAGGAATCTACGGGTGTTGGAGAAGACCCCTCCTGAAATCCTCCAGAAGAGCTTTTTGAGGGAGCTTGTGGCTCCTGTTCACCCAGCCC	1	+	chr14:63852631-63852750
SYNE2	chr14_63853528_1	GGCCCCGGCCCTCGGGGGCCGCTGATTGTTTTCATTCCTCGCGTCACGCCTGGGCGGGAAAGATTTTGAACGCCGCGTGAGCTGGAAGGCGGACAGCCGCGGCGCAGAGATTGCAGGATC	1	+	chr14:63853528-63853647
SYNE3	chr14_95476095_1	TGCTTCCTCTTCTCGAAGCTTGAGGCCCGGAGGCAATTCTCGTCTGTCTATTCAGATTGCACGCTCTCCAAAAGAGGACGTCAAAACCTGCAGTCCGAAACGTCTGGACCCATAATGATC	1	+	chr14:95476095-95476214
SYNE3	chr14_95475284_1	GATCTGGCAGGGACCCCAACCAGGCAGAAGCAGAGAAGGGGTGGGAAGCCCCCCAGCAAGGGCTGGGGACCCACCAGGCTGCACGGGTCCCCCCTGCAGGGACAGGAGGATGAGAGGACA	2	+	chr14:95475284-95475403
SYNE4	chr19_36008464_1	GATCACAGCCATGGCACCTCCTACCCTCACATGGCCCCTGCCACCACGCCTACCCTTTTGGGAACAAGCTTCCAAAGCCCCGGCCCCCACCTCGTGCTCTCCTCTCCGGACGCGGGGCAG	1	+	chr19:36008464-36008583
SYNE4	chr19_36009515_1	CAGCAGTAGCGAGGTGGTGGGCCGGGGCGGAGGCCGAGGCTGCAGGGCGGGTTGAGGGTCAGCAGGGCTCAAGAAGTCGGGGGGTGGGGGTGGGCGAGAGGTCGGTAGCCTCCGGGGATC	5	+	chr19:36009515-36009634
SYNGAP1	chr6_33420905_1	AGAGAGAGGGAACGGTGGGGGAGGGGAGACCAGGGCAGGGGGAGGGCCAAATTATGTGTGCTTGGGGGGGTGGCAGTACAAGTAAGATGAAATGATGGGAGTAGGGGACAGGTTAGGATC	1	+	chr6:33420905-33421024
SYNGR1	chr22_39364643_1	CCCATTGAAGATGAAGAAGGTAGGAAGGCAGGTGCAGAGTTGTCAGACAGCCTGAGGACACCACCCACTCTCAGCCCTCTGTGGTGGCTGCATAGGGTGGGGAGGGGGACAGATGAGATC	1	+	chr22:39364643-39364762
SYNGR1	chr22_39363543_1	GATCACTGGGGAGGCTGAGAGAGCCTGGGGCACTGGAGGAAGGACTCATGGCCCAAGCAGGGGGACCTCAGGGCCATTCTAGGGTGATGGACTTTATCTTCAGCCAGCGGAGGGATTGTT	1	+	chr22:39363543-39363662
SYNGR1	chr22_39348633_1	GATCCATCCACCTTGGCCTCCCAAGGTGCTGGGATTACAGGCGTGAACCACTGCGCCCGGCCTTCTCTTGTGCTTTCTTCTAAAAGTTTTATATAGTCATAGTAGACACCTTATAAGTGT	1	+	chr22:39348633-39348752
SYNGR1	chr22_39350183_1	CGACCCCGACCCCGACCCCAACGGGCCCCCGGCGGCGGCGCGGCGGCGGGCGAGGAGCTGTCCTGCCTGCGGGGCCCGCTGCCGCCGCTCCTCCTTCCCGGGCCCGGGGCGGGCGGGATC	10	+	chr22:39350183-39350302
SYNGR2	chr17_78168852_1	CCAGCGTCCCGGGCCCCGCCTTCCCGCCCTCCACAGTCTGTCCCGCTGTCCCCTCCCGGTCCCGGGTCCCGCCACCCACCCCACCCCCAGCCTCGCGCCCCGACGCGGGGTGTCCGGATC	7	+	chr17:78168852-78168971
SYNGR2	chr17_78167979_1	GATCCAACCGCCTCGGCCTCCCAAAGTGCTGGGATTACAGGTGTGAGCCACCGCTCCCGGCCTTGCACACCATCTTAAGTGTGACGCCACACTGCCCTTCACAGCCTTGGGGCTCTGCCC	1	+	chr17:78167979-78168098
SYNGR3	chr16_1991514_1	GGGCCCAGGTGAAGGCTCCTGTTCCCACACTCTTGAGTGGGCTCTGAGGGGACTCCACGGGCCCACGCGGTGCAGAGTACCTGGCTTGAATCAACCCCGGCTTTTGTCAGCCATGTGATC	1	+	chr16:1991514-1991633
SYNGR3	chr16_1989500_1	GATCCTCCCCGCCAGAGGCTAGAAGCTGTGATAGCAGCTAGAGCACAGTGGGGGGCCATGAGAAAGACCCCAGTTATCCATCTGGTCTTCTTGGGACCAGGGCCAGGGAGCCGGTCCCCT	1	+	chr16:1989500-1989619
SYNGR4	chr19_48364673_1	CCCAAGTGACAAGGACAGCCTGAAATATGCCCTGAGATACCTGGGTTCTCCACGAAGGGTGCTGTCACCCCCAAACCTGAAAGGGATTATTCGGTTTCAGACCTCCCAGGGGCTCTGATC	1	+	chr19:48364673-48364792
SYNGR4	chr19_48363806_1	GATCTTAGGAGAGCAGGAAATGCTCGTAAAGGTTACCTAGGGGGTGCAGGGCCGCCCTCCCTGGCCATGCAATCCCCCGATTTCTCCCTCACCTTAGCCAAAGCTCGACTGTCATTGAGC	1	+	chr19:48363806-48363925
SYNJ1	chr21_32727264_1	GATCTGTCACTACGTTGAAAGGGAACCTATTTGGAAACTTCAAGCAGTTCCTTCGAGGTGAAAGGAGCGGAGGTGGGAGGGAAGGGTGACAAGGCTGGTTCAAAGCTCCTTAGGGGGCAG	1	+	chr21:32727264-32727383
SYNJ1	chr21_32728530_1	ATGCCTGCTCTGGGACAGTTCTGTTCGGTGCCTTTTCTTGTGTGTTCTGGAGCTCACAGGGTTCTATCGAAGAGTGCTTAGGTGTATACGATGGAGAGTGGGACGTCACAAACCAGGATC	1	+	chr21:32728530-32728649
SYNJ2	chr6_158017362_1	CCTCAGTGCAGGCATTCTGTTTGACCGCTCTTCTCTCTCTCTTCTTTTTTTTTTTTTTTTTTTTTTCTCCGAGATAGAGTTTTGCTCTTGTTGCCCAGGCTGCAGTGCAATGGCGCGATC	2	+	chr6:158017362-158017481
SYNJ2	chr6_158016352_1	GATCCGCCTGCCTTCGCCTCCCAAAGTGCTGGGGTTACAGGTTACAAAGTAAGCCACTGTGCCCGGCCAAAATGGAATCTTTCTGAGGTCTTTTGTGACTGGCTTTTTTCATGTAGCATA	1	+	chr6:158016352-158016471
SYNJ2	chr6_157981208_1	GATCACGGCTCCAGGTCTCTTCGCGACAACGCACCGTTGACCCCCAACACCTCTCCCTGGCGGGGTCGGTGACCGCAACAGCCTCCGGGATAGAACGCTAGTGAAAGGTAACCTTTCTCC	1	+	chr6:157981208-157981327
SYNJ2	chr6_157982064_1	GAGGCCGGCACGGTGGCCACGCTGGGTGAGTCCGGGCCGGGGGCAGCGACGCCCGGAGGAGAGGGCGCCCGCATTCGCCCAGCCTCGGGAAGACGGGTACCCCCCCTTCCCGAGGGGATC	7	+	chr6:157982064-157982183
SYNJ2BP-COX16	chr14_70417968_1	ACATTCCAAACTGAACTTGAATGAAACTTCAGGGGTCAAAAACACAAAAGCCTAAAGAGCCAGGAAGGTGACAACCTTGTGAAGCAACCTGGAGTTAGACCACAGGGATTGGTGGGGATC	1	+	chr14:70417968-70418087
SYNJ2BP-COX16	chr14_70416471_1	GATCCTAGCTGCAGGAAAACGGCTATGCATTCAGAGTCCACACCGTTTATGCTCCCATTTTACTAAACGGTCCCTCATAGGGGGAGGGATAGAACAGGCAACGGAAAGAAGGATGTGGTA	1	+	chr14:70416471-70416590
SYNM	chr15_99106248_1	TTAGGTGGCAGCTGCTTTAACTCTTGACAAGCGTGACTGGGCGCATCCTGATAGGCCACCCTGTTAGCTCTAGGTTTTCCTTCCATTTTCCGTGCTCCGTAGACTCAGTAGACCCAGATC	1	+	chr15:99106248-99106367
SYNM	chr15_99098846_1	GAGCCAGGAGGTTTCCTTGTGGTCCTTGCCTGGCAGCATCTTCCTCACCTGGGAATGGACTAATGCTTAGCCCACTCCAGGCTACTGACTCTGAAACTCTGTGTGTGGGGCCCAGGGATC	1	+	chr15:99098846-99098965
SYNM	chr15_99097521_1	GATCACTGGCATGTTACTGTATTTAAAGCCATGAGATTGGATTGGAGCAGCAGCAGGTAGATAGAGAAGAGGTGAGTGGCTAAACGACTGGTGGGTGGCAATTAGGGAGAAGCAGGCACT	1	+	chr15:99097521-99097640
SYNM	chr15_99104292_1	GATCGTGCCATTGCACTCCAGCCTGGGCAACAAGAGCGACACTCTGTCTCAAAAAAAAAAAAAAAAAAATTAATGCACATGTATGTGTAATGTATATATATGAGATGAGGCCTCTCTCTG	4	+	chr15:99104292-99104411
SYNPO	chr5_150641447_1	TGACCCTGGCTGGACACTCCCATTGACGGCATCGTGTGAAGAAGCATTTCCTTGAATTCTCCCTGTCCTGACCTTCTGCTCTGGCCTCCCTTCCCCGGCCCCACCTCCCTCCTGTGGATC	1	+	chr5:150641447-150641566
SYNPO	chr5_150639549_1	GATCAGTCAGACCGCAGGGGCCCCTTGCTAAGCTGTGAGACCTGGGGTGAGTTAGCTGCTTCTGTGTGCCTCATCTTCCTTATCTACAAAATGGGGATAAGGGAACCTCCTCTATGAGTT	1	+	chr5:150639549-150639668
SYNPO	chr5_150618323_1	GGCCCAGGAGCCTGCTTCCCTGCATCGCTGAGGAAGAACAGCACCATGCTGGGTCCTCACCTCCCACCTCCGCCCCTTGCACCCAGCGAAGGGAGGCCTACCCCCTGCGCCTTCCAGATC	2	+	chr5:150618323-150618442
SYNPO	chr5_150602071_1	TCGGGGGCACAGAGGACACTGGGATGTGGGCTCAGCCTTGGTGCGAGGCTGGAGTCCACACTTTCAGGTTCTGTGGCAAATGGGGCTCCCAGAGGGCCTAGGTGACCTGAGTCCTGGATC	1	+	chr5:150602071-150602190
SYNPO	chr5_150600610_1	GATCCGGGAAAGGGAAATGGGGCAGGGGGCTGGATTCCAGGGGCTTGCTTCCCACAATAGCACAGAAGGTATAGCGGGTGGTGGGAAGTGCTGTGGGATAAAGGGAGCCCCGAGTCCTCC	1	+	chr5:150600610-150600729
SYNPO	chr5_150617220_1	GATCGTCACACAAATGGCAGAGCTAGGATTCTAACTGCAAGCCTGGGCACAGAAACTGAAAGCACACCACTGCACCATCTTCTTTTGTTTTTTTTGGCTGAGTTTCTGCTCTGTTGCCCA	1	+	chr5:150617220-150617339
SYNPO2	chr4_118889634_1	AAAGTATGATGAAGTGTCATAAAATCTATTTAAAAGAATACCCTTTTAAGGATTTGACAAATAAATGCAAAAATCCAATAAATGCTGTATTCCTTCTTATGTACTCTTTTGGTCAAGATC	6	+	chr4:118889634-118889753
SYNPO2	chr4_118888153_1	GATCAGCAGGTAGAAAGAAAACAAAACACGTTAAAATTTAACATACCCAAAACTATGCAATAGATGTAATTATAAGAATGTAGTTTCCAGGAGAAAAATTCATATTCATTTTCTCTCTTT	6	+	chr4:118888153-118888272
SYNPO2	chr4_118850221_1	GATCTAGGGGGAACTGCAAGCTTTTTGATATGGCAGGAGCAAGGAACATGTTTGTCATGGCTGAGGAGGGGCCCCACCAAGCAACAGTATGAAGATGTAATCAAGGGCCAGATAATGAAT	1	+	chr4:118850221-118850340
SYNPO2	chr4_118851040_1	CTCAGCTTTTACTCATACCTTTCATCTTTTCAAAAGGAGTTTTAAAATCCTACTCACTTTTCAGAGTCTTAGTGGAATACCAGGTCTTTCGTCAGAACTTTCCTGACTGTTATCACGATC	5	+	chr4:118851040-118851159
SYNPO2L	chr10_73651586_1	TAGCTCACATCAAAAATAGCAAAGCCTGAGATAAGTGGAATGGGCTTTTTCTGCCCAGGCCAACATTCTTGCCTGAGATAAGGAGCCAAAGCTCCCTCCCTCTGCCACTTCCTCGGGATC	1	+	chr10:73651586-73651705
SYNPO2L	chr10_73649753_1	GATCTCGGCCTTCCAACTGCCAGGGCAGTCCTCTGGGCTTCACACCCCTGCTACTCACAGTCAGGGGTAGTCTCCATCCAAGATGCAGGAAAAGTTAGAGTGTTGTTCTCCAAGGCAACA	1	+	chr10:73649753-73649872
SYNPO2L	chr10_73656309_1	TTCTCTAATAGGACCATGGGCTAATCTCAACTGCTTTCCTCCAAAGACCCTTTCAAAGTGGCAGCAGCAGGGGCTTCAATTCCATAGCTGGCAAAGAATGGCTGGGCTTGCTCCAAGATC	1	+	chr10:73656309-73656428
SYNPO2L	chr10_73655334_1	GATCTGACCTAGGGAAAGAGCACTGAAGGCATGGGCAGGGCAGGGTGAGGCAGGGTAGGGCTGGGCTGGGCTAGGCTGTTCGAGGCAGTTTCAGTTCATCACATATCAGTTTAGTCAGAG	1	+	chr10:73655334-73655453
SYNPR	chr3_63279620_1	CAAAAGGCAAGCAAACCTATCTGAATAGAAAGTTCAAAGCCTGTCATGTAGCATTAATCAGAGTCCCTAACACTGACTAGCTGGGAAATTATGTAAGAGCCTGTTCTCTGTTCCCAGATC	3	+	chr3:63279620-63279739
SYNPR	chr3_63277730_1	GATCCCCTGCCCTGTGCCCATGGCCCCTGTGCTCTGCTCTGCGCCACTGTCCAGACCACATTGCAAGTTATTTTTCCCCTTTTGCTTCCCCTGGGGGAAGTGACAATGCTTATCCTGTTT	1	+	chr3:63277730-63277849
SYNPR	chr3_63443919_1	TTGTGCTGAAAGGTGCTAGTTTTATAAGGTCTTATAGCAGTATGTAGAAAGAATGAGTTTCCCCTACGATTGGATGCATGCACCTTTAAAAGGACTGAATTTAGAAAAAGTATTCAGATC	5	+	chr3:63443919-63444038
SYNPR	chr3_63442620_1	GATCCATGTCGCACTTAAGCCTCTGAAACCATTTTAATTTTGAGGTTTTGCAGGAGACGTCTTTAAGTAACACTCCTGTGACGAGTGAGCAACCAAGTTGTAATCTGTCCCTTCTACAGT	3	+	chr3:63442620-63442739
SYNRG	chr17_37607907_1	GATCACGCCGCCGCACTCTGGCCTGGGCAACAGAGCAAGACTTCCTCTCAAAAAAAAAAAAAAAAAAAAAAAAACAAGACAAAAGAAAAAGAAAAAACAAATAGAAGGGAATTATTACAT	5	+	chr17:37607907-37608026
SYNRG	chr17_37609733_1	TCCTGATTTTTAAACTATACGGTGGGTACACTGGTGTTCTTTTATTGTTACTCTTTACACACAAAGAACAGATAGGTCCTGAAGGGCCCTTTGATAGTCTCGCAGCACTGATGAGTGATC	3	+	chr17:37609733-37609852
SYP-AS1	chrX_49200876_1	TGATGGCTATGATGCAAAATCCAAAATACAGTTGGGGCTTAAGATGCTCAACTTCGGCCAGGCGCAGTGGCTCATGCCTGTAATCCCAGCACTTTGGGAGGCCGAAGTGGACAGTGGATC	1	+	chrX:49200876-49200995
SYP-AS1	chrX_49198224_1	GATCTGTCGATGTCTCTTTTTGTCTCTTTTTTCTCTGTCTGTGTAAGTGTATGCCTGTATGTCTGTGTCTTTCTGTTTCTTGGTCTGTTTGTCTCTGTCTCTCTGTCCTGTCTCTCACTC	3	+	chrX:49198224-49198343
SYPL1	chr7_106112191_1	GATCTGGAAGCCGGACATCCTCTGAGGAAAGGAGGGAGAGAGAGTCAGGACGACGGGGCGGAGGAGGGGACCGACGAGACCAGAGCAGCCCGGTGGCGAGGAAGGGCAGGCGGGGCTGGC	2	+	chr7:106112191-106112310
SYPL1	chr7_106113081_1	CAGTCCTCTTTTTAAGGCATCGTTGGTATCTTTCTTCAAGAAGCTGACCCCTTTAAGATTCGGCTTAGGTGATACTTTCCTCTTGGCACGCAGTTACGGGAGCCCCAAGGTAGTGTGATC	1	+	chr7:106113081-106113200
SYPL2	chr1_109467324_1	AAGAGCGAGGCATGCGGAGTCCCGGATTCGGTCCTTCTATGTGCAAGGAGCCTTTGCCCAGGGCGCTCACATTTCACCCGGGCGAGAGGACCCGGGTGTAACCTTTCCAGAACTCTGATC	1	+	chr1:109467324-109467443
SYPL2	chr1_109466223_1	GATCGTGCCTTTTGAGAATCTTTTACGTTCTGGATATTCTGGTATGGAAGAGGAGAAAAACCGGCGCTGGGCAGTTTGCAATCCAGGAAAATAGGGAAGGATAAACCTGAAGCCTGTGCG	1	+	chr1:109466223-109466342
SYS1	chr20_45361986_1	GATCAATGAAGTTGATGGGTTTTCGTCTGCTGGAGTAGGAATAAGTGAGTTATCGATTTGCTCTTGCTTTTTCTGTTCTTAACTCATTCAGCAAATATTTACTGACTGTCCACTATTCGG	5	+	chr20:45361986-45362105
SYS1	chr20_45363457_1	CCCTCCTCCCGGGCGGGGCGACGTTGCCATGGAGACAGGCCGCTGGCTGAGGCCCGGCTCGTGTCCCTGCAGGGCATGGCGGGTCAGTTCCGCAGCTACGTGTGGGACCCGCTGCTGATC	5	+	chr20:45363457-45363576
SYT1	chr12_79046054_1	CTCTAAGTCATGTTTTTAGAGGCAGTCAGGCAAACCTAGGTGCATTTTAACATTGCTCTTCCAAATGGATTTTACTAAGAAACAGTTGAGTTTCAAGCAGGAATAAAGGAAAAGCAGATC	5	+	chr12:79046054-79046173
SYT1	chr12_78864369_1	AAAAGCTTTGTATTATGCTCTCTTTCTCCTGTGCATACTGCTTGCTGAACAGCTTGTGGGGCATTCCTGAGTCTACCTAGAGGTTTTATCAGACGCCCTTGATTGTGTCTCCTTGGGATC	1	+	chr12:78864369-78864488
SYT1	chr12_78863392_1	GATCAAGTTTACACAAAATGCTAGGATTTCTAAATAAAACAAATAAGAGGTTCAAAGGCCTTTAAACGAGGTTGAGGGAGGGAGAAAGGGAAATAGTTCTCTCCGTTTTGAAATCCTTTC	5	+	chr12:78863392-78863511
SYT10	chr12_33438743_1	GATCAATAATCCTTGTTTTACCAACTTTGTCATGAAACCCTAGAAAATCATATATATTAAAAGGGCTTTAGAAATTGTCAGGTGCCCGACAGGTTGCAGCCGCGGGTTACCTCGGAGGCC	2	+	chr12:33438743-33438862
SYT10	chr12_33440190_1	ATTCTACTTTCTGTGCTATCTGCTTCTGCCCTTCTGGAAAAGTCATCCCAATCGAAGAAAAACTGAAAAAGTTAATTAGAAAAAAGAATGCGTGAATAAGCAAACCCTCTTAGGTAGATC	5	+	chr12:33440190-33440309
SYT11	chr1_155860482_1	TATTTCTGGGCCTCCTGGCAGCGCCGACGCTCTCCTTCCGGGGCCTTTGTTCCCTGTTTCCCTGGGCCGCCTTTTCAAAAAGGGGGACTGACCAGCGTTGATGCTGGCGGGGGCGCGATC	1	+	chr1:155860482-155860601
SYT12	chr11_67022998_1	GCTGGCTCTGAGTCCAGTGCTTGGCCTGCCTCTCAGAGGCCTGTGGGCACGTCCCCACCCACCCCTGTCCCCAGGCGTGGGAGCGAGGGGTTGGGCTTGGCCTCAGGGCGTCCCTGGATC	4	+	chr11:67022998-67023117
SYT12	chr11_67006174_1	GATCCAAGAACGTTCTCTTGGGGTCTGGACTAGGACCCATATCCGGTAACACCATGGGCGGTGATTGCGCCACTCAACTCTAGCCTAGAGCAACAGAGCTAGACCCTGTCTCGACAAAAA	1	+	chr11:67006174-67006293
SYT12	chr11_67007101_1	GGGTTAAGGGCGCCTGAACACCTGGGAGGCAAGTTGAGGCCAAGACCTGGGGTGATGGAGAGGCAGGGTAGGCTACCCAGTGAGTAGGAGGCCGAAGGAACCACAGCAGGGCTCCAGATC	1	+	chr11:67007101-67007220
SYT12	chr11_67022317_1	GATCCTCGCCCCTCTTCCTCCCCCACCCCAGACCGTTGGAGAGGTCTCCCCAGGTGTCCACCCAGCCTGCTCCCCTGGTTACTGTGCCCACAACATGTGGCACCTTCCCCCGCACCCAGC	2	+	chr11:67022317-67022436
SYT13	chr11_45285932_1	GATCCACGACCGCCTCCCACCCCAGTTCCCCCTCTGCAGCTGCCCGGCAACCCCGCCTTGCCCGGGAAGGGCCTGCGCGCCGCCCCCGCTCACCTGTTGTGCAGACCCGAGCAAGCTGGG	5	+	chr11:45285932-45286051
SYT13	chr11_45287535_1	TGGGACTGCAGTCATCTAGGGGTTCAGCTGGACTGGGACATCAGCTCTCCAGACACCATTGCAGATGGTGCAATGGTGAACTCACGTGGTGAGCAGTAGGTGCTGGCTGCCACTGGGATC	1	+	chr11:45287535-45287654
SYT14	chr1_209952962_1	TGATGGGCTAATAAAGCCTGGTTTCTAGCATATTGGTTGTTAGACATGGTGAAGAGGCAAAGAATGGAGGGTTTGATTTTTGTTCCCTTTCAGAATCTGGAATCTGAGTGCATGCTGATC	3	+	chr1:209952962-209953081
SYT14	chr1_209951844_1	GATCTTACCAACCTAATATTGAAAGAAGTAGGACTCAAAAATGCCCACTTAACAATTCCACTTGTATAAATTTTTTAAGCAGACAAAACCAAGCTGTAATGATAGCACTCAGGGGATTAG	5	+	chr1:209951844-209951963
SYT14	chr1_209937657_1	GATCTGAGACGAGTATGTGGCTGATTCGGGCAAAACAAAACAAAATAAAACCAAACGAAACCAAAACAGACTTACTATTACCAAATCTGAGAGTCAGTGGGTGGGAATCCTTTTCAACCA	4	+	chr1:209937657-209937776
SYT14	chr1_209939254_1	CTGTGTGTGTATATTCATCTGTGCAGCTGTGCAAGGTACCTATAGCTATATCATTATTTCTCTACATTGAAAGTGTGTTCCTAAGTAAAACTTTTTAAAGCGTTTCCCTTCTAAGTGATC	5	+	chr1:209939254-209939373
SYT16	chr14_62080126_1	TCAGTGTTGCTGTTTACTAAAGGGCTGTGGAGGTGTCCTCCTAAATCCTTGCTGCTCAAAGTGTGAGCCGAGGCTAGCAGCGTCAACATCCCTTGTGCCTGTCCCAGAAATGGCAGGATC	1	+	chr14:62080126-62080245
SYT16	chr14_62078940_1	GATCTGAAGTGTTTAAGAGCCAATTTTTATAGTCTGTAAAGGATTTGATATGGTATTTGGCATAAGAAATAGTTTAGTAGATGTTAGCTATTATTACTTATGGTCAGAAATGCAATACAG	6	+	chr14:62078940-62079059
SYT16	chr14_61996063_1	AGCCTTTCTCTTCCTGGATATCTCGGGTTTATGAAGCTCTCCAGCAAGCAGGAGATATGTTATCTGCTTCGCTGGTTAACATAAGCAAACAAGACTCTAAATTGAGTGACAAACTAGATC	3	+	chr14:61996063-61996182
SYT16	chr14_61993706_1	GATCTTTACTGTTGTTACTATGCAGGGAACTTATGTGATAACATTGTTTAACATCTTTTTAACAGTTCTGGATAGAATTTATCCATCAACTTAACCAATTTACTGAGTACATAATATATG	6	+	chr14:61993706-61993825
SYT17	chr16_19170274_1	TGTATACTTTGCACGAGTCAAGAGGCATTCATCTTTTTTTTTTTTCAACCTTTTAAAAACTCACAAATTATTCTTAGCTCAAGGGCTGTAGCAAAACAGGCTGCGGGGCTGGTTTTGATC	5	+	chr16:19170274-19170393
SYT17	chr16_19171846_1	GATCTACTTTCTTTGTTTAAAAGAAAGGGGATGGGGGAGGGTGGAAATTGGTAAGTGGTAAAAGATGTTAACATGTAGTGGTACCAAATTGAGACTTTCTCCTCCTTAAAGGAGAATCGG	4	+	chr16:19171846-19171965
SYT17	chr16_19166871_1	GATCAAGGTACTGCAGGTTGAAATGAAATAACGCTTGTGAAGTGTTGAGGCGTGTATGCCTGCAGAATCATAAGCACTCAATATGCGTTACGTGCTATATGCTACAAACTAAATATATCA	4	+	chr16:19166871-19166990
SYT17	chr16_19172628_1	TGCAGGGCTTTTTTTTTTTTTTGTAAAATTTTTTTGAGTTGCTGGAATATTGCTAAACTGGTCTTGTCTCTCTTTCTTTAACCCCTTCGTTCCCTTACGCCCTTGGCTTCATCGTGGATC	4	+	chr16:19172628-19172747
SYT2	chr1_202709103_1	GATCCTAAGGACTTCCTCCTCCTTATAAGCTAACTCAACCTGTACTACCTGCCCACGGGGCCTCTGCCCTTCCCTCCCCACTGCAGTGGCCCCTCCTGGGCCAGCACCTCTTCTGTCCTT	1	+	chr1:202709103-202709222
SYT2	chr1_202642535_1	GATCCCCGCGAGCCTGCTTCCTCCAATGCACAGAGCCGTGGCGCGTGTCAAAGTGTGGGAAAGTTCCCGGGAGAGGAAGGGGTGGAAAATGCAGCCGCTCATCTCAACCCTGGACGGCTG	1	+	chr1:202642535-202642654
SYT2	chr1_202710713_1	ACCCCAGAAGGCTGGTCTCCTTTCTAGCCAGCTCCTTCTCTCCAACTTCCCGAACCCACTGCAGCTCAAGGCTAAATTATTGGGCTCAGGAGCCCCCATCCCCATGGCCATTTTGGGATC	1	+	chr1:202710713-202710832
SYT3	chr19_50638632_1	GAGGACGAGAGACGGTGAAGAGGGGCAGGCAGGAGTGTGGGCAGAAATATCTTTGAAAGAGAAACGGTCGAACGGGAGGATGGATGGGTGGGCAAGGACAGCAGATGATGGCTAGAGATC	1	+	chr19:50638632-50638751
SYT3	chr19_50637107_1	GATCAGAGATTTGGGAGAAGGGCAGCAGCAGGCAGAATGGGGGCAAGACGCTACGAGGGACTGACCCCACAAGCAATGGAAAGCTGAGCAGTTCTGCTCCGAGTCTCCTGGCCATAGTGC	1	+	chr19:50637107-50637226
SYT3	chr19_50640250_1	TAGCAGGGACCTGGGTTTGAATCCCACCTGGGCCAACTCCTGCCTGTGTGCGCCTCTTGCTCTGAGGCCCCGTTTCCTCATCAGCAAAATACACACCATAAACTTATTTCCTAAGGGATC	1	+	chr19:50640250-50640369
SYT4	chr18_43276841_1	GATCAAACCCCAATGTAACCAGAGATATATTTATCTTCTCCTAATAAAATATAGATTTACCTACAAATAAGAATCACCTACAAAATAGATGAAACCAACATGGGAAAAACAGACCCCTTT	6	+	chr18:43276841-43276960
SYT4	chr18_43277921_1	TATTACATTTAGAAAAGATTCACTACAAATTGATGCATTTGATATAAGATAGTTTTCCCAGTATAATCCTTTATGTTCTAATAAATTATTAGTCTAAATATTTTGCTGGAACAGTTGATC	7	+	chr18:43277921-43278040
SYT5	chr19_55180738_1	AGCCCAGGAGCTGGAGACCAGCCTGGGCAACATAGCAAAATCCCGTCTCTACAAAAATGAGCCAGCGTGGTGGTGCGCACTTGTGATGGCAGCTACTCTAGAGGCTGAGGTGGGAAGATC	1	+	chr19:55180738-55180857
SYT5	chr19_55179980_1	GATCCCTGTCTCTCCGCTTCAGGCTGCTGCCCTCCCTCTGGTTGTCTCCCCAGTGCCCCAGCCCCCACTCGCACACCCCTTTCCTCTAGGGATGCGGATGCGGATGGGCTGAGGGCGGGG	2	+	chr19:55179980-55180099
SYT6	chr1_114154081_1	TCCCACTCCGCATTCACTGCCTGGTGTGACCTTGGGCGTCTCTGAGCCTCAATTTTCCTCTCCGTAAAGGAGGTGTAATGATTTTAAGTACTTCACGGACTCCCTGGGGATAGAAAGATC	1	+	chr1:114154081-114154200
SYT6	chr1_114152631_1	GGCCGCCACGTCGCCGACCCTCCCGCAGCTCCCGCCGCCAGGGCGCGACACGCCATTCCCCCTGCCGCGACTCCCCGGAGACGCCGCAGCTGCGCGCCAGGGTCCAGCCCGGCGGGGATC	8	+	chr1:114152631-114152750
SYT6	chr1_114151961_1	GATCAAACCATTGACTAAACATTGCCACAACTAGGGACAGCAGCGCCTCCTACGACCCTCACAGGGCTCAGGTGGGCTCCGCTCACCCCAAGGCTGGATACAGCCCCCTCACACACACAA	1	+	chr1:114151961-114152080
SYT7	chr11_61581559_1	GGCAGACGGACTGGTGTGTGCAAAAACCAGGAGTGGAATTTTTGGCAGCGCTGAGCCTGGGTCCGCCAGTCCGGTCTTTCTGCAAGCTCGCACACAGGTGGAGCCGAAAGGGCTAAGATC	1	+	chr11:61581559-61581678
SYT7	chr11_61580635_1	GATCCCGCGCCCCCGGGGCTGGGATGACCCCTGGGGGAGCCCGTGCGGCTCCGGGCGGACAACAGCCCCAGGCTGGGGCTCCGAGACGGCGTCCGGCGCTGCCGCTGTCCTGCCCGCCGG	8	+	chr11:61580635-61580754
SYT9	chr11_7251367_1	GATCTTAGTTCTGACCTAGAGCCTCCACCTTCTCCATCCAAATCACCACAGTGGTCGAAAAGGGCCTGTGCTTGGGAAATCCTTCCTTTGTTGGCGAATCTTGGACCCAAACCCTGCATT	1	+	chr11:7251367-7251486
SYT9	chr11_7252347_1	GCCGCCTGGAGGGACCTAAGGGCCCTGGGCTGGGACTTGGGGCCGCACCGGGGCCTGAGGCAGAACAGCGACGCGGACTGGGAGAGGGCGGGGGGCGGCCACCGAGCCAGGAGAGTGATC	6	+	chr11:7252347-7252466
SYTL1	chr1_27342900_1	CACGTTGGCCACAGAAGTCCAGGGAAACTGCTGTTGTGGAGCACACAGGTATCCACAGAGTGAATGCACACCGTGCAGCCGTGCTGAGGCCTTCTGCTCCTGAGGGTGTCAAGAGGGATC	1	+	chr1:27342900-27343019
SYTL1	chr1_27345654_1	CCTTGGCCAGCTCACAGCTCATCACTTCTCCAGGGGTGACTGCACCAGCTTTCTCGCCAGCCTCCCTGCCTCCAGGCTTGCCTCTTGGGCCCACCTCCTGCAGCTGGTGCTCCCCAGATC	1	+	chr1:27345654-27345773
SYTL1	chr1_27341057_1	GATCCGCCCACCTCGACCTCTTAAAGTACTGGGATTACAGGCATGAGTCACTGTGCCCAGACTGGTTTTGTTTAGAATCCACCCCTTGTCCTGCCTCTCCCAGGGGTCTATGAGGAGCCC	1	+	chr1:27341057-27341176
SYTL2	chr11_85811942_1	AAAGAAAAAAGAAAAATTAGCTGGGTGTGGTGGCGAGCGCCCGTAGTCCCAACTACTTAGGAAGCTGAGGCAGGAGAATCGCTTTAACCCGAGAGGTGGAGGCTGCCGTGAGCCAAGATC	1	+	chr11:85811942-85812061
SYTL2	chr11_85758225_1	GGAAACCAGTTCAGCCAGCTTCCTGAGCAAATGGTAAATGGGTCATGAAACATGCTTCAACCCTATTCCAGACGGCCAAGATGGAGAACCCACAAAAATGCCTGTCAGTGTTTAACGATC	1	+	chr11:85758225-85758344
SYTL2	chr11_85757288_1	GATCCAGTTTTTTTAAGTGGATAGAAATACACACACACACACAAATGTAGATGTATGTGGTTGTATACATTTCATTTTTATCTCAGTATTTAATAAGTTAAAGGAATTTAGTTAGGTTTT	6	+	chr11:85757288-85757407
SYTL2	chr11_85715846_1	CACCCTACTATTTTCAAAGTATATTGTTGGATGATGCTATGAAGGTCAAATTCAATTATACCCACTACTCAAATGTAATCAATTTTAGATTTATGGGCTTTCATCATTTGTGTTTGGATC	6	+	chr11:85715846-85715965
SYTL2	chr11_85808774_1	GATCTTCTATGGAAAAGTTTGGTAAGCCCTAAGACAAACATTATAATCTTATCCCCCCAACTTTTGAGAGAGTGACAACCTCATTAATACCAAGTAAGTTTTCCTCTTAATTTAAAAAAA	6	+	chr11:85808774-85808893
SYTL2	chr11_85719581_1	GGATTCGACTCGCCTTCTCTGGAAGCATTCAGGCGGATATGGGGGTTGGCCGCCTGTTGAGGAGGCTTTAGAGAGAATTCCTGCATTGAGGGGAGGTTAAAATGGGTGATTTTTAAGATC	1	+	chr11:85719581-85719700
SYTL2	chr11_85718841_1	GATCTGTTCAGAAGAAATTAACAAATGGTTAACATGGCTGACCCTTGGAGAGAAAAGAACAATGAGATTGTCCCTGGAAGCCCCCGGAGTTGGAAGCAATTAGTCAAGATGCAATGAGGG	2	+	chr11:85718841-85718960
SYTL2	chr11_85714652_1	GATCATGAGATTAGCAACATGCAGTTTTTATAAATTATATAGAGAGAGAACTAGCAAGGAGTTGAACCAAATACAAAACAAAGTTAATTTTAAAAACATTAGTTTTTATTGAACTGGAGC	6	+	chr11:85714652-85714771
SYTL4	chrX_100731289_1	GATCTCTCACAGCCTGCTTGAAGAGCGGCAATATAAAGCAGCTCCACAGCACACAGCCAGGTCCCCAGCCCCAAGCGCAGAGGGAGCCCACTGAGGCAGGACTCCAGCCAACCAGCCTCC	1	+	chrX:100731289-100731408
SYTL4	chrX_100732381_1	AATCACCTGTCTCTTTCGTTCAGCTGAGTCAAAAGTTGTCAAATTGTCTCACACTTCTAAGAAGATAAAAGAGTATGAACTATCTAATTTGAGTAAATAAAATATAATACCATTCTGATC	6	+	chrX:100732381-100732500
SYVN1	chr11_65134905_1	AAGCCTGAGGGGAATGAAATGTTTTCTTAAACATTTAGGGAGAGTCACAACAGTTTGACAAATACGGTGCTCTCTGAGAGAACTGGATGCGGAAAACAAAAATTTGTCTTCTCCATGATC	4	+	chr11:65134905-65135024
SYVN1	chr11_65133799_1	GATCACACTGACGCAAGGCCTGGAACCTGGGTCAGTCTTGCTTCAAATCTAGGGCTCTTTCCACGCTGCCTGCCAAGCCGCCTCCTCTAGGGAGGTGATGAGGAAAAGCTGCAATGTTGG	1	+	chr11:65133799-65133918
SZRD1	chr1_16367367_1	TCCGGGGAGCGGGTCTGGAGATAGTTCTCCCCAAGGAAGGGCCCCATACGCCGGGCTGGGGGTGGTGGAGAGGCCCCCAGTTCCTGAGCGCCGTGAAGGCCTCTTAAAGGGGCCGCGATC	2	+	chr1:16367367-16367486
TAAR2	chr6_132623510_1	GATCTTTGTTTCATAATCCCTCATCTTCCACATACCGGCAGAAGATTCCATTGTTAACTCCTTACCGAAGGAACTTTTTTCTTTGTTTCTTCTCTAACTACTGTTAATGTGTATATGGAA	5	+	chr6:132623510-132623629
TAAR2	chr6_132624527_1	ACTGGACCTTGTGAAAATACATAGCTAGTCCTGGCTGAACCTCCCTTAGTAGTTCTTTCTTTTCTTTTTTAGAGACGAAGTCTTGTTCTTAAACCCAAGCTGCAATGCACAGGCATGATC	3	+	chr6:132624527-132624646
TAB1	chr22_39400696_1	ATGGCACTGTTAGAATTGTCTATGGACTTGTCTGCCTCCTGTACTAGAAAGTAAACTCCGCCGGGCGCGGTGGCTCATGCCTGTAATCCCAGAACTATGGGAGGCTGAGGCGGGTGGATC	1	+	chr22:39400696-39400815
TAB1	chr22_39399040_1	GATCACGCCACTGCATTCCAGCCTGGGCGACAGAGCAAGCCTCCGTCTCAAAAATAACATAACATAACATAACATAAAATAATAATAAAATGAAATGAAATAAAATAAAATAAAATGTTA	6	+	chr22:39399040-39399159
TAB2	chr6_149317931_1	GCGACGGTGGAGACGGCTGCCCTAGTGGGAGAGGCGGCGGCGGCGGCGGCCGAGGAGGAGGAGGGGGAAGCGGCGGCGGCAAAGGGTAAGCGGACAGCGCTGCCGGGCCTCGGCGGGATC	7	+	chr6:149317931-149318050
TAB2	chr6_149316942_1	GATCCGGCTCCAAGGGGGTGTGTCCCGGACCGCAGCGACCCGGCGCCAGCCTCCGCCGCGGGCCCACCTGCTCCTCTCGGCCGCCGCAGCGCCCCGGGGTCCGGCCGGGCCCCCGGACCC	9	+	chr6:149316942-149317061
TAB3	chrX_30974325_1	GATCAAGTTTCCTTTTGTCTTCTTTGCTCCCCCTGGAGTGGTTCATTAGCCCTTTCTCCTATCTCTTTTTCTCTCGGTGTTAAATGTTTCTTTGTTTGTTGTGGAATGTTTAATCTGTAA	5	+	chrX:30974325-30974444
TAB3	chrX_30975547_1	GCTCATAAAATAACATGGGCAGAATATTCCCTGTTTCCTGACCTTGAAAGTAACTTTTTCAAAGTTGGATAAAACCAGGGAACATGGTTTGATTAGAACTGGAAACTGGAAGAGAGGATC	5	+	chrX:30975547-30975666
TAC1	chr7_97731237_1	GATCCTACACACTATGTTGCTGGTTTCCTAGTCTTCAGCAAGAAAGTGTAGGAGAGAAGCAAAAAACGTCCTGTTCAACCCCTGCTCCTGGATGTGGCAAGGAAGAGGAGTTACCCGGCT	1	+	chr7:97731237-97731356
TAC1	chr7_97732372_1	TTGGTGGGTTAGGGGGCTGGGGGAGTTGGGATTCAGGGAGAAGAGGGTTGGAGAATCTTTGGGACGCGATTCTCTCGCCTAACCGGTACAGGTGAGACTTCAGTCCTTATGTTTTTGATC	1	+	chr7:97732372-97732491
TAC3	chr12_57016927_1	CCAGCCATAAAACCTAAAATTACTCTATGTAAAAACTGGCCAAAAAAATTATCTGACCGGCCGAGTGCAGTGGCTCACGCTTGTAATCCCAGCACTTTGGGAGGCCGAGGCGGGCGGATC	1	+	chr12:57016927-57017046
TAC3	chr12_57016136_1	GATCCTGGATGCTATTTTCCAGTACTAGATAATCCCAAGACTTAGGCAAAAACTTTCTGGTATGAAAGAATGAGTCTGTAGCCACAGGCTCCAAACACCAACCAGCTCTCGGCCCTACAG	1	+	chr12:57016136-57016255
TAC4	chr17_49848610_1	CACGTCTTCCTTTAAGAGAAATAACACATTGCTTAAAGAAATGAGGCTCCTCACGAGTGGGAATTGGGATTTGCCAGAAAAATGGCTGCAGGTTTCAAGCGTCATTGGCTCTAAGTGATC	2	+	chr17:49848610-49848729
TAC4	chr17_49847405_1	GATCCCCTTGAAAGAAAATTCTGGAAAAGCTCCTCAGATGCACAGATACACAGAATCAGACCTTGGGCAAAGTGTGTAGTTGTGCTTTTGAAGCTGTGCAACCTTGGACAAACTACTTGA	2	+	chr17:49847405-49847524
TACC1	chr8_38787487_1	GGCGCCTGTCACCGGTTCCCTCCATTTTGAAAGGGAAAAAGGCTCTCCCCACCCATTCCCCTGCCCCTAGGAGCTGGAGCCGGAGGAGCCGCGCTCATGGCGTTCAGCCCGTGGCAGATC	1	+	chr8:38787487-38787606
TACC1	chr8_38786478_1	GATCGCTTGTGGCCAAGAGTTCAAGACCAGCCTGGGCAACATATCGAGACGCCTGTCTGTATTTTAAATAAATAAATATGGAGAATGGGAAACCCATCAGGCTGTAATCTCACAGGGAAT	2	+	chr8:38786478-38786597
TACC1	chr8_38820866_1	TAATCAGCTAAGCTCTTTTCCCTTGACCCTAGAGACTTTTTTATGTTTAAAAAAAATAGACCAGTCACGGTGGCTCACACCTGTAATCCCAGCACTTTGGGAGGCCGAGGCAGGTGGATC	1	+	chr8:38820866-38820985
TACC1	chr8_38727742_1	GATCTCACTCTGTTGCCCAGGCTGGATTGCCGTGGCTCAATCATAGCTCACTGCAACCTCCAACTCCTGGGCTCAAGTATTTGGGACTACAGACACAAGCTACTGTGCCAGGCTAGTTTT	1	+	chr8:38727742-38727861
TACC1	chr8_38728446_1	TTTCCTGTTCTGCCTCTGGAAATTCAAGCTGAAAGTTACAAAACATCCTTTTCCCTGGAACCAAGTGCTTGGTTGGGAGACCATGCCCTCCCCTTCCTTCCTCGGAACTCCTCCCTGATC	1	+	chr8:38728446-38728565
TACC1	chr8_38819878_1	GATCTAAAAGCTGGCAACTCCTGTCCAGAGCTTGTGCCCAGCAGAAGAAGCAAGCTGAGAAAGCCCAAGCCTGTCCCCCTGAGGAAGAAAGCAATTGGAGGAGAGTTCTCAGACACCAAC	1	+	chr8:38819878-38819997
TACC2	chr10_122112059_1	GATCTGTTTCTTTAAGAGGAGGAAAGGAAGTGCTGAGTAATTTCTGAGTCTCATGCCCTTTGGTCCCTGAGTATATAATCTATAGCAGTGCTTTCTGTGACACTAAAAATGGGAAGCCTG	3	+	chr10:122112059-122112178
TACC2	chr10_122126015_1	GATCCACCCACCTCAGCCTCCCAAAGTACTGGGATTACAGGCGTGAGCCACCATGCCTGGCCTAGCCTTTCCTTCTTCACACTCCCCACCGCCTGCCTTGGCATCCTTTGATGGCTCTTC	1	+	chr10:122126015-122126134
TACC2	chr10_121988522_1	GATCACAGGCATGAGTCACTGTGCCCGACCTGAAAGTTGCTATTTTAGGTGTGATGAGCAGCACAACATCTTTCCTGAGGAGGTGACATTTGAGATGTGACTTGAATTGTGAGGAGTAAT	1	+	chr10:121988522-121988641
TACC2	chr10_122162644_1	GATCTCAAGTCTTGAGGGTTTCTGAGCCTGCCATAGGCCAGGGACAGGGATTTGGCTGCTGATGGGTGACATGCTGCCAGCTACAGAATGGGGCTGACTGGGCACTGGGAGCTTGGTGAT	1	+	chr10:122162644-122162763
TACC2	chr10_121989705_1	TCAACTTTGGAAAAAATTATGATTTATTTTTATTTTTTAAATTAATTTTATTTTTTTTTTTTATGTTTTTAGAGATAGGTTCTTACTCTGTCATCCAAGCCAGAGTGCGGTGGCATGATC	7	+	chr10:121989705-121989824
TACC2	chr10_122113683_1	CCGGCGGGCCACGACGGCGCGTGGACTAGCCATAAAACTCTGCGCTGGATTTCCTCCGAGTTTGGGACTTTTAAATTCTCGAATAGTTACGTCAGCAGGGCCGAGCGCACTTCGGGGATC	1	+	chr10:122113683-122113802
TACC2	chr10_122126999_1	AAAAAGAGGCCCCACAGCACTGCCTTGCCTCTTCTGCCACGTGAAGATGCAGTGAGAAGGAGCTGTCTGTGAACTAGGAAGGGGTCCTCATGAGACACTGAACCTGCTGGTGCCTTGATC	1	+	chr10:122126999-122127118
TACC2	chr10_122164455_1	TAGCCTAAGCATCATCCACATACTCTGGTGAACACTCGAGGACAAGGCCGCTTGCTATTATTAGTAAAGGGCCGAACCGTCCTGTCATTGGTGGAGGCAGTGCTTGACTGTGCATCGATC	1	+	chr10:122164455-122164574
TACC3	chr4_1722215_1	TAAAGGCCCCTCCTGACTAAGGCTGGGTCTGCTGCTCTCCCGAGCTCCTCCAGGCCGCCAGAAGGCTTCCTCCGAGTCACTTTCTCCCTGAGTTCGAGGCTTGCGGGTCCCCCAGCGATC	1	+	chr4:1722215-1722334
TACC3	chr4_1719470_1	GATCATGCCACTGCACTCCAGCCTGGGTGACAGAGCGAGGCTCCGTCTCAAAAAGTAAAAATAAAAATAAAACAGGTAACTAATACCTAATAAAGCTTGAAAACTTTCAAACTAAGTTAA	5	+	chr4:1719470-1719589
TACO1	chr17_63600525_1	GATCCTTATTTATAAATAGGGAAGACGTTCAGAGAGATTAAACATTTGGGCAATTCACTTCTCTGGCAGCAGTTTCTTTCCCAGTACAATGAGGCAACAACAAAATATCATTCTGGACTT	5	+	chr17:63600525-63600644
TACO1	chr17_63601336_1	TGTTTGAACATCCGCCTGGCAGTGAAAGGTGAGACCCTGACGGTCACCCAGCACTGGCTGCCGCTGCCCTCTCAGTGCCCGCAGCCTCGCTTGCCTCTCGGAATTGGGCCCACCTAGATC	1	+	chr17:63601336-63601455
TACR1	chr2_75198767_1	GATCCACATCACTACCACGTTGCCCACCACAGAGGTCACCACAATGACCGTGTAGGCAGCTGCCCAAAGGACAATTTGCCAGGCTGGTTGCACGAACTGATTGGGTTCCGAGGTGTTAGT	1	+	chr2:75198767-75198886
TACR1	chr2_75200843_1	CCCGCGCCAGCCGGGGAGCGGCGTTTACGCACTGGTACCGCGAGCGCTCAAAGCATCTCTCGGGAAGTGCTTTAAGGCTGGGAAATTTACTATACACTTATGCCGGGCAAAAATTGGATC	1	+	chr2:75200843-75200962
TACR2	chr10_69416153_1	GATCCAGATGACGATGGCATTACCCGTCACGGCCACCAGCACCAGGGCCAGGTAGGCTGTGGCCCACAGTGCCAGTTGCCAGCTGGGCATGGAGAAGGCTGTGATGCCCGTGGTGTTGCT	1	+	chr10:69416153-69416272
TACR2	chr10_69410334_1	TAGTGAGACCCTATCTCTATTAAAAAAAATTAAAAAAATTAGCCAGGCGTAATGGGGCACACCTGTAATTCCAGCTACTCAGGAGGCTGAGGCAAGAGGTTCACTTGAGCCCAGGAGATC	2	+	chr10:69410334-69410453
TACR2	chr10_69417443_1	TGGAGCCAGCACTTCACTTTGAGAACCACTGTCTTAGGACAAAGTCAGGGCTCTTCCGGGAACCACAGCAAAGCTGGAGTTTTAACTCCTGAGAAGCTGCTCTAGGTTTGCCCCAAGATC	1	+	chr10:69417443-69417562
TACR2	chr10_69407886_1	GATCTGGGTTGAGACCCCTAGTGTGGAGCAGATGGAGGCCAGTGCTCCATGAGGGGCACCAGATGGCGCCCATGTGCAGCTATCTCCCCGAACCACCCTGTGAAAGATGCCTACTTTTGG	1	+	chr10:69407886-69408005
TACR3	chr4_103719349_1	GATCCAGATGACGATGAGATTTCCCAAAACTGCCACTGCCACCACCACACCATACGCCAGGGACCAGAGCGCGATGCGCCAGGACGGCTGCACGAACTGGTTGGTGAGGTTGGCCCAGGG	1	+	chr4:103719349-103719468
TACR3	chr4_103720211_1	GATTGTTTGCCTTCTTTTAACTTCAGGATATCTTGCTGAGGTCCCTGTTCTCAAACATGTATTGGGGACCATTCCTTCCTGCACAAATTAACCATTCACTCATGAGGCAAGGGCAAGATC	2	+	chr4:103720211-103720330
TADA1	chr1_166875712_1	GATCACACCAGCTCAACAGGCCTCCACCTCCAGGAAGCCCTCCAGGGGCGGGCCGCCCTGCGCTATGCCCTCTGGCTGGACGCGTAGGGCTCCGGCTCACTCCGCCCAAGTCAGCCTCCC	4	+	chr1:166875712-166875831
TADA1	chr1_166877138_1	ACTGTAATATTGCTTTTGAAGCATATAGCATAATGAAGCAAAACTTCTTTATGCATAAAACTTTTCCTCCTTTAGGATTATTACTTTAGCATAGAGTCCCACACATAGAATTACTGGATC	6	+	chr1:166877138-166877257
TADA2B	chr4_7042855_1	GATCTTGGACGGCCGCGCGGCCAGGCTTTCCCCGTCTCCGCCTTCCCCGCCGGGGTCCTTAGTGTGCTCAGAGCTGACGTCCATCTCCTCCCGGCTCGGCCAGCGCAGCGGACCCCGGCA	5	+	chr4:7042855-7042974
TADA2B	chr4_7043586_1	GAGCTGGGGAAGAAGTACTGCGTGTACTGCCTGGCCGAGGTGAGCCCGCTGCGCTTCCGCTGCACCGAGTGCCAGGACATCGAGCTGTGCCCCGAGTGCTTCTCGGCCGGCGCCGAGATC	2	+	chr4:7043586-7043705
TAF1	chrX_71366502_1	GGTGGGCGTGGGGGTAGGGCTCGGGGGGTGGGGCTAAGCAGAGGAAGGAGGTGCGGGGAGGAAAGGAGAGGGTGCTCAGGCAGCGAGAACAGGGCGCAGCTAACGCCGGGGAGGAGGATC	3	+	chrX:71366502-71366621
TAF1	chrX_71365708_1	GATCCTCCCACCTCGGCCTCTCAAAGTGCTGGAATTACAGGCGTAAGCCACCGCGTCCGGTCAAAAAATCAATTTCTAGGGAAAAATGTCAACTCAAAACAAGTAACCTGCATAGCTCGG	1	+	chrX:71365708-71365827
TAF10	chr11_6611450_1	GATCTGAGAAATCAATTAAGAGAACTGTCAGCAGAGCGGGAGGAGGGTGAGGGAAATGGATAGGCCTGATTATCAGGAAGCTCACAGTTTGGGTGAGCAGAGGGCAAACACAGAAGAGCG	1	+	chr11:6611450-6611569
TAF10	chr11_6614492_1	CTGAACTGCCAGCTTCAGGGCAGGGGACAAGCCATCTCTCCTGATAGGAAAGGGTCAGGGGTTGAGTAGAGTCTTCAGCAAAGCTGGGAAGTTGGGTGTTCCCCAGCCTGTTACAGGATC	1	+	chr11:6614492-6614611
TAF11	chr6_34887660_1	GATCTGGAGGGAATTCTGGTGAGTTCGAGTTCTCGTAACTTGTTAGGGACTAACCAGAAGCCCGGCGAGCAGCCAGTAACACAATCTCTGGGTATTCCTTCAGCCTCATCAGTACATCTC	1	+	chr6:34887660-34887779
TAF12	chr1_28642461_1	GATCCCGTCCCCAAAGAAGCCCCAGTCTTCACTGCCCGCTTCTGTTCCCTTCCAAACTCAAGTTTTCTCTGTCTGCTTCTGCCCCTCAGGAACCTAAGTCTTCGCTGCCCCGTTTCTGAA	1	+	chr1:28642461-28642580
TAF13	chr1_109074567_1	GATCAATAAATACTAAAAAAATTAAAAAAATAAAATAAAGCAAAATAAAAACACACAAAAAAAATTAGGTGGGCGTGGTGGCCGGCGCCAGTAGTCCCAGCTACTCAGGAGGCTGAGGCA	5	+	chr1:109074567-109074686
TAF13	chr1_109076412_1	AGATGGTGTCCCGAGACTAAGCATTTAAAATTTTGTGAAGGTTTTTTGATTTTTTTTTTTTTTTTTTTTGAGACGAAGTCTCACTCTGTCGCCCAGGCTGAAGTGTGCAGTGGCGCGATC	4	+	chr1:109076412-109076531
TAF15	chr17_35809846_1	AGGGTGTGTGTGAGTCGGGGGGCGGAGGCCGTCTACGCCATCGTAGGGGCGGGGGGAGCCGAGATTAGAGCATCAGCCTGAGAGAAGCGGTGCTTCTGGTTCTCCGCTCCGCCTCGGATC	1	+	chr17:35809846-35809965
TAF15	chr17_35808997_1	GATCAGGTACGCGAGCTGGTCACGACTCACAGTCCCAGAGCTCGCCGACTCCGAACGCCCCCAGGTGGCCCAAGCACTCTGCAGCAAAAGCCGCCAGCTAGGACGTACCATTCGAAATTG	1	+	chr17:35808997-35809116
TAF1A-AS1	chr1_222588749_1	GATCCATTAAAGACCGAACCACTAATGTTTCAAGTCCATGTAAAGATAAATAAGATACTGCCCCTCTAATTTAAAAAATCTCAAGTCTAGACGAAGAAACAGCAAAACGTATAATAACAA	6	+	chr1:222588749-222588868
TAF1A-AS1	chr1_222590347_1	ACCCGTCTGGGTCAACTTTCATGAGGGACATTGAGACAAACAAATGAAATATGGGTTAAAGGTAAGATGGTTAAACCGTGTGAAATGAGAGACAGTTGAGGGGTTCTAGGGAAGATGATC	3	+	chr1:222590347-222590466
TAF1B	chr2_9842516_1	GATCTCTCTTGAACATCACATTTCAGACTGAAATCACCTTGTTGTTCCCATTCTCCTCTCCTCTTTATTTTTCTCCTTGGAACTCACCACCACTTAACATACCACATATTTTCCTTATTT	5	+	chr2:9842516-9842635
TAF1B	chr2_9844060_1	TTAGTACGGGGTCACTGAACACTTTACCAAGTTGCCAAAATTGATTTGGCATGCATTTTGTTTTGTTTTAGGTACTACGTAAAATGGCACATTTTTGTTTTTTATTTTTGAGACAAGATC	6	+	chr2:9844060-9844179
TAF1C	chr16_84187628_1	CGTTATCCTAACATAGTACTTCTCAAACTTCAGTGAGCCTTAGAACCACCTGGGGGGCTTGTTACAAGTTTGCTAGGCTCCACCCTACCTCTGCCCCCCGAGTTGCTGATTCAGTAGATC	1	+	chr16:84187628-84187747
TAF1C	chr16_84186754_1	GATCCGCAATAACGACAGGCCGGGGACTGCGAAACGTGAGCCTGCCGCGGGGACTGGGGATTGGGGGCGTCCCTCCCCTCCTACATCTGCGGGTCCGCTCCTCGAACACGCGCAGTCCGC	2	+	chr16:84186754-84186873
TAF2	chr8_119833257_1	TCCACAGCTCTCACTAGGCACTGCTGCCTTAGTATTTATTTTAAAATATAGATTACAAGGCCGGGCGCAGTGGCTCACTCCTGTAATCCCAACACTTTGGGAGGCCGAGGCGGGCCGATC	1	+	chr8:119833257-119833376
TAF2	chr8_119832110_1	GATCGCGCCGTTGCACTCCAGCCTGGGCGACTGAGAGACTCCGTCTTAAAAATTAAAAAATTAAAAAAAAAAAAACACTCTACCAATTGGGATAATTTTTTAAAATCTAGCAACAGTCAC	5	+	chr8:119832110-119832229
TAF3	chr10_7817978_1	GATCTTGATGACTGAGTTTTTTGAGGCCCCCATTAATTTGGCACAGAGTCCTCCTAGTTCCTGCCCTATTGCGAAGGGCTTTGAAGGGCATGCGGAACAGCTTGGACTTTATTTAATCTT	1	+	chr10:7817978-7818097
TAF3	chr10_7818870_1	AGCTCTGTGAGTACCGGGCTGGGTGCGGGAGGGCTGCCCCGGCAAGTCAAGGGTGACACCTTCGCTCTCCCTGTCCCTCCGCGTCCCCGGGGTGTGCATCCCGCACCCCGCCTCGAGATC	4	+	chr10:7818870-7818989
TAF4	chr20_62067681_1	GCAGGACTCGCAGGAAACAGACCAGGTTCCAAGGCCCCCAGGGTCCCAAAGGCTGGGGTAACTGAAGGTTCCCACGCTCAGGCCTCCACTCTTCAAGTCCGCTGCTACTCCACTGAGATC	1	+	chr20:62067681-62067800
TAF4B	chr18_26225790_1	GATCACGCTTAATATCTAAGTGCTAGAATCTAATTATATAGATATCAAAAGGCATTAAGTTTTTCAGAAGACAGACATACAATTTTAATGTTTAGAGGTGATAGAGACACCTATAGCAGC	6	+	chr18:26225790-26225909
TAF4B	chr18_26227601_1	TCCATACGCTTAGATTATGTAGAAGTGCGTTGTACTTATTTTATTAATTATGAATGAATGAATGAACGAATGAGGTATGGTTTCGCTCTGTCGCCCAGTCTGGAGTGCAGTGACACGATC	4	+	chr18:26227601-26227720
TAF5	chr10_103367213_1	GATCGGGCCACTGCACTCCAGCCTGGGCGACAGAGCGACACTCCGTCTCAAAAGTTAAATAAATAAATAAATGTAATGTAATGCATGCAGCTCGATTAACTTTTACAAAAGTAAAAATGA	4	+	chr10:103367213-103367332
TAF5	chr10_103368687_1	TCTCTAGTGCGCGGGCTGCGCAGTCAAACCCCCTTCCGAGCTGTCAGTTCCAGTGAGAAGCTGAGGAGAGCTGTTGAGCAGAGGGATGTATGGGGAAGGTGAGCGCGGAGAGGCGGGATC	1	+	chr10:103368687-103368806
TAF5L	chr1_229625423_1	GATCACCATGTGCAAAGTTGAATCCCGACTTCGCCGCAAAGACATTTCCTTTTCCCCTACATGCAAAGGAGCTGTGGAGCCGTGCTCCCTGCTTGGCTGTCGGGCACTGGGATACCTTCC	1	+	chr1:229625423-229625542
TAF6	chr7_100115322_1	TGCCATCCATCCAGACACTTGTTCTTTATCTGAGCCTTCACATCAAATCCACCAGGTAGGCCAGGTGCGGTGGCTCACGTCTGTAATTCCAGCAATTTGGGAGGCCAAGGTGGGTGGATC	1	+	chr7:100115322-100115441
TAF6	chr7_100114060_1	GATCTCTTTGATGCGGTAGCTGACCTCATCCGTTAGCAGCTGGCAGGTCTCCTCCTGAATCTGGGCGATGCCCATGGATTCAGCCACCACCTTCATGGACTCCGAGGGCAGCACAGTGTT	1	+	chr7:100114060-100114179
TAF6L	chr11_62770479_1	GATCCCCCGCCTCGGCCTCTCAAAATGTTGGGATTACAGGCGTGAGCCACCGCGCCCGGCCGGGAAAGAAGTTTAACCTCCAACTCTGCCAGGGACTCTCACAGACATTAATTTACAACA	1	+	chr11:62770479-62770598
TAF6L	chr11_62771788_1	TGGTCACAGTCTAGATTTCGTGTACGGTCATATAATAGGGAAACTCCCTCCGTGCCTTTCGCGCTGGTGGACTAAATGCTCCCATTTTACAGATAGGGAAACTGCAGCTTCACAACGATC	1	+	chr11:62771788-62771907
TAF7L	chrX_101293757_1	AAGCCTTTTCATAAAGAATCAGATATATACATGTTAGGTAAATGAAAATAGTACTCCTGGCTGGGCACAGTAGCTCACGCCTGTAATCCCAGCACTTTGGGAGGCTGAGGCAGGTGGATC	1	+	chrX:101293757-101293876
TAF7L	chrX_101291527_1	GACGCGACTGCTCAGGGACCTCGCGAAGCAAGACCGAGGCTTCAAAACAAGTTACCTTGGCCAGGCGCGGTGGCTCACGACTGTAATCCCAGTACTTTGGGAGGCCAAGGCGGGCAGATC	1	+	chrX:101291527-101291646
TAF7L	chrX_101285449_1	GATCGCGCCACTGCACTCCAGCCTGGGTGACACAGCAAGACTCCATCTCAAAAAAAAAAAAAAAAAAAAAAGGCTGTATTAATTTACATTACCACCAATAGGGTACAAAGTTTCCCTTTT	4	+	chrX:101285449-101285568
TAF7L	chrX_101290502_1	GATCAGTAGTAACTTTTAGATTTCTCAGCAGAACTAAAACTGGGGCATTTTGTTCATTTCCAAGCCTTTTTGGTAATTCCTCTTTTATGGAAGAAAGAATGTAAGAACTGAAACTATTTC	6	+	chrX:101290502-101290621
TAF7L	chrX_101288089_1	TAGAGCCAGCAACAACAGCTTTGAGCTACCCTGGGGAAAAGTTAGGAGTCCAGTTCTTTTTTTTTTTTTTCAAGACAGAGTCTCGCTCTGTCGCCCAGGCTGGAGTGCAGTGGTGCGATC	1	+	chrX:101288089-101288208
TAF9	chr5_69366040_1	GATCATCTTAGAATATATGCAGTTGCATGCAAATCTCACACTAATCTAAGATACCATAGCATAGTCAGGTCCCACACCTGAGCTCAAAACAGTCTCTTTCCAGTGAGACCAATATACTCA	4	+	chr5:69366040-69366159
TAF9	chr5_69367173_1	CCAATTCAAACTGCCTGCTGCTACCGGGGAACTGCTGAGAATAAAATTAGCCATCTCGTGCTGGGCGCAGTGGCTCATGCCTGTAATCACCGCACTTTGGGAGGCCGAGGCGGGCAGATC	1	+	chr5:69367173-69367292
TAF9B	chrX_78139073_1	GATCACACGAAATCGCATAGTACGCTTTTGCAGAAAACTTTTATTTTTATTTTTTGGCGGGGTTGGGGGCGGGGTGTGGGGCAAAGAGAAGACAGAATTTGGCTTCTCCAGCAGAGGTAA	1	+	chrX:78139073-78139192
TAF9B	chrX_78141121_1	AAACTAGTAACAGTCCCTTGCTTTTGAATATTTGCAAGGTACATTTAAAAATAGGTGGGGGCCAGGCACGGTGGCTCACGCCTGTAATCCCAGCACTTCGGGAGCCGAGGCGGGCGGATC	1	+	chrX:78141121-78141240
TAFA1	chr3_68006584_1	GAAGCCGGAGGTAACCTTTCCTGTCGAATGTTCTCTTTAGAGAATGGCAATGGTCTCTGCGATGTCCTGGGTCCTGTATTTGTGGATAAGTGCTTGTGCAATGCTACTCTGCCATGGATC	1	+	chr3:68006584-68006703
TAFA1	chr3_68004843_1	CAAGCAGTGAGAGTGACATGCAGGAGGCTTGGAAGTAATGCTGAGAATTTAAAAAAGTTAAATTAAAAAAATATATATTGCAAGCATAAAATCACAGTAATCCTTTTGAGTGGTAGGATC	6	+	chr3:68004843-68004962
TAFA1	chr3_68003430_1	GATCTCATCAATCACGTTTTCTGCTTTGTTCCCAGGCACCTAACACATAGTAGGTGCTTTATAAGTGATTTGTGAAATAACTGAGGGTATTTCAGAGAATTATTACCAGCACAATCTATA	5	+	chr3:68003430-68003549
TAFA2	chr12_62192437_1	GATCACCGGCGGAGAAAGAAGCCGTTTAGCAAGCAAAGCCTCCTCTCCGCGTCCCACCCCAGATGCTATACTGTCAAAAGACACTGATGCTAATCTTTTAGAAAGTCGCCATAAAGGGCA	1	+	chr12:62192437-62192556
TAFA2	chr12_61826860_1	GATCAGTAAAGAAATACTGCTTTAATTTCTAGAGGCAATATTTCATTACAAATATCAGAAAAAAATTACACTGACAAAATGACCTATACAGCAAGGACTGCAGGTTGTTCTCTACTATGC	6	+	chr12:61826860-61826979
TAFA2	chr12_62257956_1	GATCACTAAAACGTTGATTGCTGTAAACAAAATAATAAAGGTCAATAGAAAAATTGAAGTTTACCCAAACTTTCCAGATTCTGCAGCCAGACTGCCTGGTTTCAATTTAGGTTCTGCCAC	5	+	chr12:62257956-62258075
TAFA2	chr12_61827824_1	TCTTTGGGGAAGTTTGAATTTCTAGATAGTGCATAAATCCTCCATGTGTTCAAAAAATGACTCTTTAGTCCTTGCTTGAATGCCTTCCAATAACAGAAGTCACTACTTCAAAAGATGATC	5	+	chr12:61827824-61827943
TAFA2	chr12_62193041_1	ACGTCGTGATATTCATGACGCTGGAAGGTCATGTCCTTACATGTTTGGTCAAATTGGGTGTCGGTTTAAGCGCTGTGCATATGAGCTCAAATGAAGGGTCTTCTGAGGCTCACTTCGATC	1	+	chr12:62193041-62193160
TAFA3	chr1_112721278_1	TTTATGCATATCTGAGCAACATAGATAATCCTTCCTTTATACACATTTTATTTTATTTATTTTTGAGCTAGGGTCTCACTCTGTTGCCCAGGCTGGAGTGCAGTAGCACAGTCATAGATC	5	+	chr1:112721278-112721397
TAFA3	chr1_112719153_1	GGTGAAGGGGACAGGGCTCCGGACTAGACAGCACCCAAGCTGGCCGCTCCCTCCCAAAGTCTGTCTTTCGGAGTGCTGGTCCCTGGCTCAGTGGCAAGGAAGACTTCAGGCCAGCAGATC	1	+	chr1:112719153-112719272
TAFA3	chr1_112718133_1	GATCCTGTCCCCAAAAAATAAATAAATAAAAAAGAAAAGAAAAAGAATGAAAGAAAGAGAAGGAAGGAAGGAAGAAAGAAAGAGAAACAAGAAACTAGGTCTCAGAATTTGGTTCCCATG	6	+	chr1:112718133-112718252
TAFA4	chr3_68932982_1	TCGGCCCACGTATGAATACCTAAATACTTTTCTTTTTTAATGTATAAAATACAGCTGGGGCCGGGCTCGGTTGCTCACGCCTGTAATCCCAGCACTTTGGGAGGCTGAGGCGGGTGGATC	1	+	chr3:68932982-68933101
TAFA4	chr3_68931823_1	GATCCTAGCTCAGATTAAAGGGATGAAGCGCTAAGGTCGACTTGTCCAGAAAAGAGCTCACGGTGAGTTCACCACCCCCTATACCAATTCATCGAGTGGCCTCCTCCGCATCAGCAGAGC	1	+	chr3:68931823-68931942
TAFA5	chr22_48575770_1	GATCGCCGCGGGCTCGGCCGGGCCGCGCGGACCCCGGCGGCGGCGATGGTGCGGCAGCCCCGCGCCCGGCGCGCAGCCCCGGCCCCGAGCCTGGCCCGCCGCGGCGGCGGTGGCGGCGGC	12	+	chr22:48575770-48575889
TAFA5	chr22_48576637_1	CCGACCCGGCTTCCAGCACGTTCCGCTGCCGCCGCGCTCGGCTGAGGCTCGTGGAGCGCCACTGCGGGCCCGGAGCGGCCGGCGGCGCGACCCTACCAGGAGCCCGACCCCCCGCGGATC	7	+	chr22:48576637-48576756
TAFA5	chr22_48490748_1	GGGAGGTGATGGAAAAATATGGATTCTTTACAAAAAAAAAAAAAAAAGGCCAGCACCGAACCTCCCTCCACAGACACCACCTCCTCCAGAGCCCCGGGCCTCCAAGCTCCCAGTCCGATC	1	+	chr22:48490748-48490867
TAFA5	chr22_48489043_1	GATCCAAGTCCCAGAACCCACCTTAGGAGGCGTCTGCCGCCCCCGCCCCCTCCCCAGCCTTCCAGGCCCTGGCTGCGGTGGATGGGGGCGCGGAAGGCCCAAGTGCGCGAACTTCACCTG	4	+	chr22:48489043-48489162
TAGAP	chr6_159043829_1	GATCCTAATTAATGTGCTTAATTTACTACATGTGTGATGTTAGTTTACTACTCTTATAATTACTATTCAACCCAAATAATATTCAATTAAAACAAAGTTTTCCACCTTCTCACAGTACAG	6	+	chr6:159043829-159043948
TAGAP	chr6_159045572_1	ATATAGTAACCCCCTCCTCCTTTCTGTAACTCCTGGTCAAAAGTATTGATACTTAATTTACAGTCAGAGCAGCTGTCGTTCTGACACGGAAGGAAAACAAACAAAAAAATTCCTTTGATC	5	+	chr6:159045572-159045691
TAGLN	chr11_117202019_1	CACCCCTCTCCATGAGTGGGACTCCTGAGCAGTGCCAGGCCCAGGCCCTCAGGGTGGCAGTTGCTGGATGGGGCCAGGCTTCCCATTCCCTGGCAGGCAGACTCTTGGCTCTGGAAGATC	1	+	chr11:117202019-117202138
TAGLN	chr11_117200601_1	TCTCCACTTTTCGACCCTGACCCAGGAGGAGGAAGGGGAAGGATGGTGGTGCTGGGTGGGAGTGGGGATGGTGTGTGCTTCATCCCCCTCTGACCGAAATCCTAATCTTGTCTCTAGATC	1	+	chr11:117200601-117200720
TAGLN	chr11_117198891_1	GATCCCATGTCCCATCAGAGCTAAAAGCCCCAGGAGGAGAGGGTGGCTGGTTTGTCCCCACAAACCCCTGGGATTCCCGGCTCCCCAGCCCCTTGCCCCTCTCTCCAGCCAGACTCTATT	1	+	chr11:117198891-117199010
TAGLN2	chr1_159924379_1	TCAATGAGAACACTGGGGGAGCCCCGTCCCAGCCGCAGGTCTTCTACATCGAATCCCACACTCCATCCCCACTCTCACCCCGTTTCTCTCTGCCCCACAGATACCAACTGCTCACAGATC	1	+	chr1:159924379-159924498
TAGLN2	chr1_159925821_1	CCTCCTAGTTTAGAGGCTGGCAAGGTAAAAGGAGGCACAGGAAGGCCTTCCCCCGACCCCAACTGACTAGTGTGTGACAGGACTGGGACTTGCAGGCCGGGACAGCACCCCCACGTGATC	1	+	chr1:159925821-159925940
TAGLN2	chr1_159922703_1	GATCACCATGGCACAGGTAAAGAAAGGGCAGGAGAATGATTAACCTAGACACTGGGGTTAAGAGCAGAGAGAAAGGCCTGAAGCCAGACACTTCCAGTGCCCCCCAACCCCCCAAGGCAG	1	+	chr1:159922703-159922822
TAGLN3	chr3_111997676_1	GATCATCATCCCATGTACCCAGAATTGCTTTATTTAATATGCTTGAGTCAATTTATCAATCTGTTTTCAATGCAAGAATTGTATTTTATTCCTCCTCAGTCCAGTAGTTGGCATAAACAC	6	+	chr3:111997676-111997795
TAGLN3	chr3_111999357_1	GGGAGCCGGAGGCTGCTGCTGCTGCTATTGTGTGGATGCCGCGCGTGTCTTCTCTTCTTTCCAGAGATGGCTAACAGGGGCCCGAGCTATGGCTTAAGCCGAGAGGTGCAGGAGAAGATC	1	+	chr3:111999357-111999476
TAL1	chr1_47232427_1	TGATTCATTTTAATTTGGCAATTTCACCGGAGGGAGTGGGGACTGGTTGAGCGGCGCTAGGACCGGCTCCGGAACGCGCTGCGGGGAGCGTTGGACGCGCTGTCTAGGACCCAGCAGATC	1	+	chr1:47232427-47232546
TAL1	chr1_47230220_1	AAAGGAGGTAAAAACAAACCCGACACTACTTTCAAGGATGTAGCAGGATTGAGCTTGCTTTTATTTTTTCCTAGTGGATTTTGTTTAATTTGTTTTGCCTAAATCGTCAGGCTTATGATC	5	+	chr1:47230220-47230339
TAL1	chr1_47229349_1	GATCTGCCGCGCCCAAAGCGAGTTTCCAGGAAAGATAGGGGTGGAGAGAAAGAGGCAGGGCAAGAGGGAGGGAGAGAGAGAAATGGGGGTCAATGGCTGGGAATTACCTCCTGTCCCCGA	1	+	chr1:47229349-47229468
TALDO1	chr11_748651_1	GTTTATCTAGCAGAGCCTAGAGAGTGAATTGGCATGTTTGGCTGCTTAACCATAAAATATGGGGATTCAGTGACTGGCTTGGGGTGCCACAGTCTGCTCCGGACCCCTCTTTGGGAGATC	1	+	chr11:748651-748770
TALDO1	chr11_747083_1	GATCCTGCATCGCCGGGTTCGGCCCTGGCGGGTTCAGCCCCGCAGAGTCGGCACCCGGGCCAGGTCCATCTCCTCCAGCCCTCCCGGTGCGTCCCGCGGGGCAGGAAGGAGGCGAGGCCC	6	+	chr11:747083-747202
TAMALIN	chr12_52006537_1	GATCTCCGTGACTCTCCCTACCTCCCCGACTCCCCAGGCTTCTTACAGTGACCTCTTACCGTGCCCCACTCCATGAATCGCCAGAGCTATTCGTCCCTAAATTTCAAACCTTGCGCAATG	1	+	chr12:52006537-52006656
TAMALIN	chr12_52007173_1	GCGGACGAGCTGTACGCGGCGCTGGAGGACTATCACCCTGCCGAGCTGTACCGCGCGCTCGCCGTGTCCGGGGGCACCCTGCCCCGCCGAAAGGTGCGTCCCCCGCCCGCCTTCAGGATC	5	+	chr12:52007173-52007292
TAMALIN	chr12_52010813_1	GGAGGCCCAAGCTATGGGACTTCTACACCTTTTAATCCTAATTGTCTTGACCCCTGTGTCTCTTGCAGGAAAGTGCTGACGTTGGAGAAGGAGGATAACCAGACCTTCGGCTTTGAGATC	1	+	chr12:52010813-52010932
TAMALIN	chr12_52009930_1	GATCATAAGGGGCCTGCAAAGAAAGCCTAAAGTATTTACCATTTGGCCCTTTGCAGAAAAAGTTTGCTGACCCTTCCAAAAAACCCTAGAACATTGGGGTAGACGCGGAACTCCCAGCCA	1	+	chr12:52009930-52010049
TAMM41	chr3_11847328_1	AATACCACCGTCAAGATTTGACGGAGACTTCTTCACGCTAAAGCCCTTTTCAAATACAAGGGTGGATATGGGAGTGCACAGACGTTCTCTGATACTTGCATTTAATTTCAAGGGTGGATC	2	+	chr3:11847328-11847447
TAMM41	chr3_11846589_1	GATCTTGCGGAAGGTCACCCACGAGCTCTGCAGCGTCTGCAGCGCCATGGGGTCGAGGCTAACAGGGGACACTCAGCGCAGCAGGGCGAGGACAACCGGGCGGGGAACAGACACCGGGTA	1	+	chr3:11846589-11846708
TANC2	chr17_63007512_1	GATCTATGCTGCTTTTTCTCTTATGTCTTACTTTCTTTGGTTTAGTCAAATGTTTTTACTTATTCTTTTTATCTCCTCAGTTTGCTTTTAATGAATATCCTAGAGATTACTACATGAGTT	6	+	chr17:63007512-63007631
TANC2	chr17_63010522_1	TCCTACAATTCAATTCAATTCTGACGCTGTCTACCCTGAGTTAGCACAGACCCTATGGGTTATGGTCTCAGTCCTACAAGACTGCTTTCCACTTCAGACACCAATTGCGTGTGGTGGATC	1	+	chr17:63010522-63010641
TANGO2	chr22_20021561_1	ACCCGCGGCCTGCTGCGGGCCAGCAGGGTGACAGCTAATGTGGGTGTGAGTAGATAGTAAGTGCTGGGTCATCCCTGCGCCTGGATGCGGCCTTCCTGGGGAGGTTTGGGTAGTTAGATC	1	+	chr22:20021561-20021680
TANGO2	chr22_20019820_1	GATCCCACTGCTGGATGGTGGGAGAGACAACCATGTCTGGCTGGGTCTGCGGCCCGCTGGCCATGAGTCCCTGGGCATCTGGAGTCCTTGTAAAAGGTTCTGTTGGGTTCCAGGGGAAAC	1	+	chr22:20019820-20019939
TANGO6	chr16_68842810_1	GATCGAACTTTTACTGGGAACTTTACTAAGTTCACTGAAAAAAAAAATCATATTACCCATAACAACATTTGTAGCTTTACATTCACGATGGATATATATGCGTGTGTACGTCTGTACTTA	6	+	chr16:68842810-68842929
TANGO6	chr16_68843793_1	GCGTGCGCCCCTTAGGCCCGCCTCGGGACCCTCCGCCCGCTGCTGGGGGCTTTGAGCATTGTCTATGCCCGTCCTCATTACGTTCTTGAGGAAACTGAGGCTCAAGGAGGGCGCGGGATC	1	+	chr16:68843793-68843912
TANK	chr2_161179281_1	GATCCTATTGTACATTTCCATAATAAAGAATTTAAAATGGCCTTTTATATTTTCTCATTTTTAGGTTAAGTTTATAGATTAGTATTCTCAAAGTAGCATCTTCCTGAACCGGAACCCCAC	6	+	chr2:161179281-161179400
TANK	chr2_161161360_1	AAAGAAAATGACCTGCCTTCTTACCGCGGTTGGAATACACACCCAAACGAGAGGTAGCAGAGAAGCAAGCAGTGCATTCTGTTAAAAATTATTGTGTCCTCATTTGAGAGAGGAGGGATC	2	+	chr2:161161360-161161479
TANK	chr2_161159972_1	GATCTGTTGAAAATGCAGGTTCCTGGGCTTCACTCCAGTTGCTCTGAAATGAAAGCTGTAGGAGTCGGTTGGTGAAACTACATTTTGTTTCTCAGGTGATTCTTGTGTACTCTAACTCAT	3	+	chr2:161159972-161160091
TANK	chr2_161135411_1	GATCCTGGGTGTCAGCCAAGCTCAAATGCCAAAGTAAATAGAGGAGGGAGGGGGCACAGGATGAAGAGACCAAAGAAAGGGGCATTTCCCAGTCTAGACAGGAGCGCTGCTTTTTTTAAA	1	+	chr2:161135411-161135530
TANK	chr2_161137184_1	TGATTCAATAATGCCTTTGTAGTTAACGTCATAGTTAGAAATTTGGCCTTTAAAAAATGGCTGGACGTGGTGGGTCATGCCTATAATCCTAGCACTTTGGGAGGCCAAGGTAAGAGGATC	3	+	chr2:161137184-161137303
TANK	chr2_161180316_1	GTACTTTTAGTTTCAGAAGAAAGTAAATTGGAGGAAAGGCATATCCAGGCAAAAATTACTTAACCTCATAGTTCTTAAGCACATGTCTGTTACTGGTTCATGATGAGATTTTCACTGATC	5	+	chr2:161180316-161180435
TAOK1	chr17_29390794_1	GGCGCCTCCTCGACCCCGGTCGTCCCCTCGCCCCCCCCCCCACCCCCCGCCGCCGCCGCCCCTTGTTGCAGAGCTTGGGCTGGGCGGCTTGCTGGGGCTCGGGGGTGGGGGGCGGCGATC	8	+	chr17:29390794-29390913
TAOK1	chr17_29389839_1	GATCTGTATTTCCAAGTCTTACTGTCGTTCCAAGAATTAGTATCAACTATTAGAATCTCAAAAACTCAACTGCATACTGATTGCGCTGCCCAGTGTACCTCTGAATCCCACGGGGGAGGG	2	+	chr17:29389839-29389958
TAOK2	chr16_29980611_1	AGAGATTTGGACGAGCCCTTCTCCTCCATCTTCACAGTCTCCATTTACCATTAGATGCCAGGCCCAGACAGTTGATGAAAAATGTAAGAAACGGACCCAAGTATAAGAAAAAGCTAGATC	2	+	chr16:29980611-29980730
TAOK2	chr16_29975115_1	TGTGTGTATGCGTGTGTGTGTGTGCTTGGAGGTGCCTGGCAATGTTTTCCCCCAGCTGCAGTTACCTTCCAACCTCTTGCTGTGATGGTGTCAATAATCTCATCCATTTGTCAAACGATC	1	+	chr16:29975115-29975234
TAOK2	chr16_29973535_1	GATCGCCGCTGCTGTCCGTCCACCCGCGCCCCCTCAAAGCTTCCCCTAGCAACAAGCTCGGGCTCAGAGCGAAGGCGGGGCGAGCGCATGCGCTGCAGCTCTGTCCACCGCCAGTCGTGG	3	+	chr16:29973535-29973654
TAOK2	chr16_29979599_1	GATCCCAGGCCTCCAAGTTCCTGTCCGTTGTGACTCTACCCTGGAGCCCAATACAGGCAGCTGGCAAATTCTGCCAGCTCTTAGGCCTAGAGATTTTGTAGCATTCATCTCTTCCTGTCC	1	+	chr16:29979599-29979718
TAOK3	chr12_118372079_1	GATCCCCTGTCTTCACATCCCCTGACCGGTCCCCTCTCTTTACTCTGTCCTGGATTCTCTCTGGGTCCCCTCCCCTCACCTCGGGGTCTCCTCTCCCCGGGTGCTGTCCCAGCCCCTCTC	1	+	chr12:118372079-118372198
TAOK3	chr12_118359926_1	AATTTATTTCAATACTTTCATTATTTTTCTAAGATGCGCGATTATTAAGAATGTATGTGGTCAGGCGTGGTGGCTCACACCTGTAATCCCAGCACTTTGGGAGGCCGAGGCAGGCGGATC	2	+	chr12:118359926-118360045
TAOK3	chr12_118358927_1	GATCTCAAACGCATGTCCTATATTTCCAGTTCAACATACTAAAGACTTTAAAAATTCCGTATTTAGCTACAACAATCAATACGATTTCCCCAGAGATGGCTTCATTTAAAAAACTGCCTC	5	+	chr12:118358927-118359046
TAOK3	chr12_118190135_1	GATCGCTAGTGGGATGCCTTCTGAATCCCTGGCAGGCTTTTTCTTTACCTCCAGAATTACATATATGCAAAAGAAAAAAAGAATAGAAAAAATAATGCAATGTACAGACTCCTTAGAACA	5	+	chr12:118190135-118190254
TAOK3	chr12_118151468_1	GATCTAGGTCAGTGTCCTGTGTTAGGGGATGGCTCATGAGAAGCTAAAAGACACTCAAGCACAATTGGATTGTGCTGCTTTCCCACAGAGAGCCAAATGCCTCCTGGGTCATTAGTAATT	1	+	chr12:118151468-118151587
TAOK3	chr12_118153398_1	ACTTTGTCTCATAAAAAAAAAATCTCTTCCTCTCAGAGGGTAGGTAGGCTTGACAATTTTAAGAGGCATAACTGCTTTGAAGCAGTGCCTGAACTTTGTCTTATACAAGATACCCAGATC	5	+	chr12:118153398-118153517
TAOK3	chr12_118191228_1	ATTTTCTTTTTCCTTTTATACATTTAAAATGCTTTGATGTATTGGGAAGGTATCTACCATTACACCTATATGGAGAATTGTTTTAAATTTATGTATTATAGCTCAAATAATGAAGGGATC	6	+	chr12:118191228-118191347
TAOK3	chr12_118373694_1	TATTCAATATAACCTTTTTCCAGGGCCACAGGTTTTAATGATTCTATGTGAACGTGTGGCCAAAGGATAACGAGCTTTGACCCAGGTTTAACATGTGATAATCAGAGACTCCTCTTGATC	4	+	chr12:118373694-118373813
TAP1	chr6_32853286_1	GATCAGCTCTCGGAACAAGGCAAGTCCCGGCAGGGCCAAGCCCAGTGCCGCAGCTAATGGCTTCAAAGCAGCCAGCCAGCCCTGGGCACCTGCGTTTTCGCTCTTGGAGCCAACCGTTGC	1	+	chr6:32853286-32853405
TAP1	chr6_32853951_1	AATTTTCTCCATCACGCACACCCTTCTCGCCTCTCCCTGCCTCCTGCCTTTCCACTTGCACCAGTTTTCCCACCCCAGCCTCAGGGCGGGGCTGCCTCGTCACTTGTCTCGGGGCAGATC	1	+	chr6:32853951-32854070
TAP2	chr6_32837328_1	GATCAGATAAACTTTGAAGATATTGGATGAATATGAACGAAGGAAGAAATGAATGGATAGATGAAACAGAATGGTGACTACATTCACCATATTTTAGTTTAAGTATTTTTGTGTTTTGCG	6	+	chr6:32837328-32837447
TAP2	chr6_32839067_1	TTTTCTCAAAGTTACTACTTCAAGCTCTGAGCCTACTATTAAGAAGTGCCTTCTTTCTGGTCCGGCGCGGTGGCTCACGCCTGTAATCACAGCACTTTGGGAGGCCGAGGCGGGCGGATC	1	+	chr6:32839067-32839186
TAPBP	chr6_33314813_1	ACCTTGGGGGGGAGGGGTTGAGTAGTAGAATGGGCGGGCGATGGTGAAACTGTGGTTCCCCTTCCAGAATATATACAAGTCCACAGAGATAAAGGAAGACAGTAAGTGTGGTGGGAGATC	1	+	chr6:33314813-33314932
TAPBP	chr6_33313827_1	GATCACCGCGGGTCCTGCTGAGACGGCGGTCGCCAGGCCTGGCGTATAGGGACGCGAGTGAGGAGCGGTTTGTATGTCTGGTGACCTGCCCCACTCCCACCCTGGCATCGGCTCCAGTGG	2	+	chr6:33313827-33313946
TAPBPL	chr12_6452834_1	CAAGGCAAATCCAGGACTTTAACTCTCACCAAGAAGTATTTGCCTGGACTAGCAGGTGCTCTCCAGAAAGCTGGTTTGGGGATGACGGGAGAATAGAGGGACACAGAAACAGCTAGGATC	1	+	chr12:6452834-6452953
TAPBPL	chr12_6451253_1	GATCTCCTTCTGCAGACAAAGGAGAAAGTCCTGTGGAGCCTGCAGAGCCTTGTCATTACAGCTGCCCCAGGGAGGAGGAGGGCAGCACCATCCCCATCCAGGAGGATTACCGAAAACCGG	1	+	chr12:6451253-6451372
TAPT1	chr4_16225245_1	GATCAACTTTATGCCCCTTAAGTAGTTTTAAAATTTCAGTACTCAAGTACAATCAATGATGTAATCAGCCTCACAACTTAGTTATTTGCATGAACTTCAGGAAATAACGGCTAACACAGC	5	+	chr4:16225245-16225364
TAPT1	chr4_16226902_1	GTGTCCGGCGGTCCGCTCAGGGCCTCTTTTGCAGACTCGGTGCCCGGAGTGCGCCGGCGCCGCCCGCCAGGTCTTGGCACTGCTGGCGCGGCCGCGGCGGCGGGGGCCCGGCTCCAGATC	7	+	chr4:16226902-16227021
TARBP1	chr1_234478722_1	GATCGCGCAGCGCCTCCTCAGCCAGCGCGGCCGCCAGCTGCGGACGCCCGGCCAGGCGGACGCACGAGCGCAGGGCCGCGCCCGCCGCCCTCAGCACGCGCCGGCGGTGGCGAGGCTGCA	9	+	chr1:234478722-234478841
TARBP1	chr1_234480139_1	CTGTGTCTGTCTTTTCTGTATTTCTGACAGCATCCATTGCTAAATAGAGAAACAGAAAACCTCACCTCGGCATGCATGGTGTGGATTTGGTTCCTGGCTCAATTTGAGACAAACTAGATC	3	+	chr1:234480139-234480258
TARBP2	chr12_53501661_1	GACTGCACTGGAACACTGGGCTTTATGCCCCCACATTCAGTGCATTTGGTGGGTACTGGGTTCCTGGCTTGCACTGTGTCAGGGGGTATGCACTTTCAACCTGCATTGGGGCACAGGATC	1	+	chr12:53501661-53501780
TARDBP	chr1_11012271_1	GATCCCGAGCCCCGCCCCCTCCAGGCCCCGCCCCGCCCCGCCCTCGCTGGCCGAGACTCTGTGCTACTCTCGCGCGCTTTGAAAGTGCGCGAGCTCCGACCGAGACCTGGGCCGGCGGTT	6	+	chr1:11012271-11012390
TARDBP	chr1_11013164_1	GGGGCTCGGGCTCGCAGAGCCCCCGGAAGCCCCAAAATGAGGAACAGAGGGAAACTTTTCTCCTGTTCTTTACACCTGGTTCACTGCCCATATTCAGTCTTCAGGTTCAGCTGATGGATC	1	+	chr1:11013164-11013283
TARID	chr6_133892139_1	GATCATAGGATAGCTGACTTTGACAGTCACATTTATAAAGTAATTCACTTAAAGATATATATTTTTTTCAAACAAGTTTTGCTACTTTTGAAAATAAATCTTTCTTTATATTGCTAAAAG	7	+	chr6:133892139-133892258
TARM1	chr19_54081618_1	AATGCTTCAGACTTGGCCCTGAAGGGTTCGTATTGAAGAGATGAAAGCACTTCACTCTTTTTTTTTTTTTTGAGATGGTGTCTGGTTCTGTTACCTGGGCTGGAGTCCAGTGGCACGATC	1	+	chr19:54081618-54081737
TARM1	chr19_54075990_1	GATCGTCCCAGAGTCTCCTGCTGAGAACAGACCCTTAGAGGTCATACGCTCAGGAGTTCTCATTCTCCCCACACTGGACTGTGGCTTCTGCTCGACTTCCAGCTCCTCCATCCTTTCCCA	1	+	chr19:54075990-54076109
TARM1	chr19_54081049_1	GATCCTGAGAAAAGGGGTAAGCCAATGAAGCCAGGTGGTGGAGGCATTCAGCAAAACTCACGAAGTTGAAACTACAGGAGTTGAAGTTTGCAGAGCACTCGTTTCCAGGGAATGTCTGCA	1	+	chr19:54081049-54081168
TARM1	chr19_54077043_1	CTCCTTTTTAATTTTTTTTGATAGAGACAGGGCTGGGCTGGTTAAGAACTCTTGACCATGCCGGGCGCGGTGGCTCCCGCCTGTAATCCCAGCACTTTGGGAGGCCGAGGCAGGTGGATC	1	+	chr19:54077043-54077162
TARS1	chr5_33441423_1	AGTAGTTAGACGCGGAGACAGAATCAGAATCTTAGGCTTGAGGCTTCCAAACTTGCGTTTATGGCTTACTGTAAGCGGGAAACACATTGCAGAGCCTTATTTAATCAATCTCCTAAGATC	3	+	chr5:33441423-33441542
TARS1	chr5_33440033_1	GATCATATTTGTATTTGAAGACTACAACGATGCTGTATGAAAAATGGATGCACAAAGCCGAATTGGGAAGCTATTGTTCCTGGAAAGTATAACCCTGAAGGCGGAGAGTTGTAGAGAACA	4	+	chr5:33440033-33440152
TARS2	chr1_150486984_1	GATCCAGAATTTACACTAGGTCTGTCTGGTTCCCCAGTCTATGCTCTTAAGTTTTGCTACTTGCTGTAAGGACCACGTAAAATAAAATGTATAGTTAAAGGGAAATTACTACCATTTCCT	5	+	chr1:150486984-150487103
TARS2	chr1_150487933_1	AAGAGATTAGCAAGCATGGCACAGAAGGAACCCCGGACTATTAAGATATCACTTCCTGGAGGCCAGAAAATTGATGCTGTGGCATGGAACACAACCCCCTACCAACTAGCCCGGCAGATC	1	+	chr1:150487933-150488052
TARS3	chr15_101726056_1	GTTTGTGTGTATCTATTGTTCTTTTTTTCTGAGTAGTATTCCATTGTATGGATATACCATAATTTGTTTATTCATTTGTTGATGGAAAATTTGGGTTATTTCCAGGTTTTAGCTAGGATC	6	+	chr15:101726056-101726175
TARS3	chr15_101722769_1	GATCATGCCATTGCACTCTAGCCTGGGCAACAAGAGCAAACCTCCGCCTTCAAAAAACAAAAAAAAACCAACCAAACAAAAAAAACCAACTCTAGTACTCTAGTAGCACAACTTAAATAG	4	+	chr15:101722769-101722888
TAS1R1	chr1_6557644_1	TCAGGCTGGTCTCAAACTCCTGGTCTCAAGTGATTCTCCTGCCTGGGCCTCCCACAGCATTGGGATTCTAGGTGAGCCACTGGGCCAGCCATTACAAAAAAGTTTTTTTGAGCTGGGATC	1	+	chr1:6557644-6557763
TAS1R2	chr1_18860672_1	CGAGCCCTAGGGAACCTGCCACACACCACATGGCTGGAATGGGTCTGTCACAGGCACATACCCGGCTGCTGCGCTCCATGGTTCTGATGGGCAGAGGCTTCAAGGTAGAAAAAGGTGATC	1	+	chr1:18860672-18860791
TAS1R2	chr1_18859335_1	GATCCAGAATAAGGGGGTTGGCAATGAATGGGGAGGAGTGCTTTAAGCCCTTGGTCCTGGTCTGGCTCCCAAGGACCCACAGGACCAGGCCTGGCCTCCCACCCCATCCCCACTGCCACT	1	+	chr1:18859335-18859454
TAS1R3	chr1_1331576_1	CAGGTCTGGGGTGCTCCTGAGCTGGGGCCGAGGTGGCCATCTGCGGTTCTGTGTGGCCCCAGGTTCTCCTCAAACGGCCTGCTCTGGGCACTGGCCATGAAAATGGCCGTGGAGGAGATC	1	+	chr1:1331576-1331695
TASL	chrX_30577350_1	GATCAGTCAAAAATTGTAGGTAAAAATATAAGTGTTTTAGAAATGCTTAGAATGTGGACACGAGGAGGTAAGGAAAGGAAGTATTGGGCTTAATTTCTCTTTATTTTTCAACTCCACTGA	6	+	chrX:30577350-30577469
TASL	chrX_30578134_1	GTATTATTTCTCAATGGTACTTATAATTTTTAAAAATGTAAATGAAAAAAATTTTCTCGGCCGGGCGCAGTGGCTCACGCCTGTAATCCCAGCACTTTGGGAGGCCGAGGCAGGTGGATC	2	+	chrX:30578134-30578253
TASOR	chr3_56683508_1	GAGACTAGCTTGGCCTCTTCTCCGGAGCGCAGGCGTCGCCCATTTGTGGGCAAAACCCTTCCTCTGCGCACGAGTTATCTCGGCCCAAACGGGCTTCAGAGCAGTGGATGCGGGACGATC	1	+	chr3:56683508-56683627
TASOR	chr3_56682701_1	GATCTGAAAACTCCTCCTAACAGGCCTTTCGGGCTCTTCGGGGCCTCTGGGCAGGGCGGCCGCGCCCGCCTCAGAGGAGTCCTGAGGCTGCTCGTGGCTGAGGCTCTGGGCGGCCTCGGC	3	+	chr3:56682701-56682820
TASOR	chr3_56663570_1	GATCTACAAATTTTTTAAAAGAAAAGAAAAACATTACTCATTAGTATAATCATAAAAATTAACATGTAAGATGATATAAGTGCAATTTTTAATGGCATACTACAGTTAAGTCCTTCCTCC	7	+	chr3:56663570-56663689
TASOR	chr3_56665303_1	TAGAAGCTCCCCATTTCCAAGGGTGCTAATACACAAAATCTCACTTTTTTGTTGTTGTTGTTGTTTAAATACAGACGAAGTCTTGCTCTGTCACCCAGGCTGTAGTGCAGTGGTGCGATC	2	+	chr3:56665303-56665422
TASOR2	chr10_5683585_1	GATCCTGACCCTGTGTAGGCCCAGGTTAATGTGTGTTTGTGTCTTAGTTTTTAACAAAAAAGTTTAAAAAGTAAATTAAAAAAATTTTTAAATAGAAAAAAACTTACAGATTAAGGATAT	6	+	chr10:5683585-5683704
TASOR2	chr10_5685289_1	CCTTGCCTTTTGCCGCGCTCCGGGTGAGGGGGTGGGAGGGGTCGGCGCCTTCTAGATGACTCAACCTTCTGTCCTGCGCTACAACCTGTGGCCGCGCTCGGTGTCGCCGGCAGGGAGATC	2	+	chr10:5685289-5685408
TASP1	chr20_13638078_1	GATCTCTTCATAACTATTTCTGCATTTTCCAGATGTTCCTTAGTAAGCACTGCTTTTTGTAAGTGGTGGGGAAAAGTTTTATTTACAACAAAAAAGATAAATTATTAAACTCCTAAGAAT	6	+	chr20:13638078-13638197
TASP1	chr20_13639637_1	GGTTTATTATTGTTATTTTAAATAACTTTTTAACATTTCAGTTTTTTGTTGGTTTTTTTCTTTTTTTTTTGGAGATGGAGTTTCACTCTGTCAACCAGGCTGGAGTGCAATGGCACGATC	6	+	chr20:13639637-13639756
TAT	chr16_71577497_1	CTCACTCCCAGGGGTAGAGGGTGGTAATGGTCAGGCTCTTTCCCTCCATTCAGAGATAGATACATTACATATAGGTGCATAGATACATAATTTCATAGATTTCAAAACACAGATAGGATC	3	+	chr16:71577497-71577616
TATDN2	chr3_10247521_1	GATCCACCCACCTCGGCCTCCCAAAGTGCTGGGATTACAGACGTGTGCCACTGGACCCAGCCTCCTTTGCCAGTCTTAATACTAAGTTATTTTATTATTTTGGGAGAATTGCTACATCGA	1	+	chr3:10247521-10247640
TATDN2	chr3_10248657_1	AGGGGCCGCTCGGGCCCCTTCCGGCCCGGGTCTGGTTGGGCCGCAGGAGCAGGGCGGGCTGCGGCGCCCGGGTCTGGCCCTGGCCTACGGGCTAAGCGCCCGGCCCCGGGGCCGCGGATC	9	+	chr3:10248657-10248776
TAX1BP1	chr7_27740361_1	TGTACTGTAGGGGCCTGGCCGGTCTCGGGAGAGGTCTCTGTGGTGACGAGGCTTTCCTTCCCGAAGACAAACCTTCCTTTCCAGACTGCGATTGTGACGGGGGTGTGGGCGACTCGGATC	1	+	chr7:27740361-27740480
TAX1BP1	chr7_27739321_1	GATCTAATTTACATATCCTTTCTGGTGCTATTGCAAGGTTTGTCAGGGTTTTACGGCAACAGAAGACTATGATGAATTCGAATGGGACACATTTGCTTCTGTGGAGTTACGATTCAAACT	4	+	chr7:27739321-27739440
TAZ	chrX_154412753_1	CCTGAACAGAGAGCTTAACTGTCCTAGAGTTCATGGGGAGCCACCTAGCCACACTGGAGCCCTTCAGAGCTCACCCTGGCTGCTGGGTGGAGAAAGGCCTATAGATGTCACAGGTGGATC	1	+	chrX:154412753-154412872
TAZ	chrX_154410190_1	GATCACACCACTGCACTCGCACTCCAGCCCGGGCGACAGTGCGAGACTCCATCTCAAAAAAAAAAATCAATAAATTATGGTTTAAAAATAAAAAACAGGCCAGGTAGGATGACTCACACT	2	+	chrX:154410190-154410309
TBATA	chr10_70786334_1	GAGTCCTTTGTCTGAGAACTATCTTAGGTAGTTCACTATTTCTCTGAGGCTCAACTTGGACACCTGTCAAATGGGGGTAAGGATAGTTCTTAGCCGACAGGGCTGTAACTCAATCAGATC	1	+	chr10:70786334-70786453
TBATA	chr10_70785008_1	GATCTAATAAGCCACCAGGGGGTCATAACCCACAGCGGCTGTAGAGAGGCTGACAGGGACTCTAGTAGGCCAAGCCTGCCTTGTCCAGAGCGGGACAGGTGGGACCCCAGTGTAGTCTGC	1	+	chr10:70785008-70785127
TBC1D1	chr4_37892211_1	GTCACACCCAAGAAACTCAGCTATCTGTACAAGTTCAAACTTCTAAACTTTTTCAATGAGCTAGGGGTGGTGGCACCCACCTGTAGTCCCAGCTACTTGGGAGGCTGAGGCAGGAGGATC	1	+	chr4:37892211-37892330
TBC1D1	chr4_37890698_1	GATCCTGCGCAGGGGTCTGGATGGGGCGGCGGCCCGAGTACTTCCCCCCTATTCCCCCCACAGACACTGGCTGAGGATGGCCCGCGGGCTTGGGGGCGGGGGGTGGCAAGGAGGGGAGGG	5	+	chr4:37890698-37890817
TBC1D10A	chr22_30328317_1	CAGGATTCGAACTTAGCTCTTACCAACTGCCTATATTTGGAGGGATGGGCCGATTTTATCTATATGGGCTTAGCCCCAAGCAGCTGATTTCTGACCCTAGAGATTGTCAACTCTTGGATC	1	+	chr22:30328317-30328436
TBC1D10A	chr22_30325823_1	GATCTGCCCTTGGGAGGAGGCGCATACATACACAGGACATACACAGAGCCCATCTACTGGCTCCTGTGGCTGCTGGAGCTGATGGTCTGTCCTAGTGGTGGGGCTCCCTGTCGCCCTGTA	1	+	chr22:30325823-30325942
TBC1D10B	chr16_30369112_1	GATCCTCAGAGGAGGCTGGGCTGCCAGAGTCTGGGCAAAGTGTATCGTTTTCGTTTCGCCCTCCCCCAACCTTTGCTTCCCCGAGGCGGTCCCGCTGGGTGCCCACTGGTACTCACAGGC	1	+	chr16:30369112-30369231
TBC1D10B	chr16_30370956_1	TCCGCAGTCAATAGGAAGAGCTGAAGAATTCTTTAGGTCTCCCAAAATGGTCAGTAAGGAATGACAGCTGGGAGGAGGCGGGGCAAGCTAGAGATTAATTCGCCCCGTCAGCCAATGATC	1	+	chr16:30370956-30371075
TBC1D10C	chr11_67404510_1	GGTGGGAAGGGTCCGGGGAGGCCTCTGTACGTCTCTTACCCCCAGCCTCCGAGGGTTTGCACCCACTACTGGGGCAGAACATCCTTCCCCTTTGAACCTCTGGCTCAGGAATCCCAGATC	1	+	chr11:67404510-67404629
TBC1D10C	chr11_67402646_1	GATCCACCCCCCTTGACCTCCCAAAGTGCTAGGATTACAGGCGTGAGCCAACAAGCCTGGCCCCATAATTAGCTTTTGAGTAGCACAGTAATATTGCAGGGTGTGCACATAAAAATAATT	1	+	chr11:67402646-67402765
TBC1D12	chr10_94401914_1	GATCCACCCGCCTCGGCCTCCCAAAGTGCTGGGATTACAGGCGTGAGCCACCGCGCCCGGCCGGTGATAATCTTTTAAACAGAGGACTGTGATGAAACATGGTGCTAGGTGAGCAAGATA	1	+	chr10:94401914-94402033
TBC1D12	chr10_94402811_1	TCGGCAGCTCCTTCAGCGTTACCTCGCGGCGGCCGGGGAGCAGCTGGAGCCGGGGCTCTGCTACTGTCCGCTCCCCGCTGGCCAGGCCGGCGCCCCGCCGCCCTCGGCAGCCCCACGATC	7	+	chr10:94402811-94402930
TBC1D13	chr9_128787562_1	CCTGCCCCTGATGTCACTGCTTCTGCCTCCCTCATCCTGGACCCCTGGTGTCCCCCTTCCCCTGAGTCTTCCTCATCCAGACCCCCATGCCCCGCCCCCGTGCCTTTCCCCCTTTTGATC	1	+	chr9:128787562-128787681
TBC1D13	chr9_128785983_1	GATCCGCCCTCCTTGGCCTCCCAAAGTGCTGGGATTACAGGCGTGAGCCACCGCGCCTGGCTAGCTGTTTCTTTCTTTTTTTTTTTTTCTCAAGAAAAAGGTGTTAAATAATACAACCAT	1	+	chr9:128785983-128786102
TBC1D14	chr4_6908977_1	GATCCCGTCTCTGGAGTTTGTGCAATGTTGAGGCCAAATATGCAGATAACGCCAGGCCAGTGGCTTCCAAACCCGCGTGCACATTACACAGCTTCCCAAACTGATGATGCTTCCATCTCA	1	+	chr4:6908977-6909096
TBC1D14	chr4_6911122_1	CCAGTACCAACCCATATCTCAGTTTGGGTATGGCTTCCCCCCTCCGACCAACCCTCTTACTGCTTCTTTGCTGTGTGTTTGACCCCTTGAGATTGTGGGCTCCGCAATCCTAATGAGATC	1	+	chr4:6911122-6911241
TBC1D15	chr12_71839337_1	GATCGCGCCACTGCACTCCAGCCTGAGCGACAGAGCGAGACTCCTTTTCTACAACAACAACAAAAAACCAGGACAAATCTTGCTGGCTTCCAGTATGGTATTCGTTTCATCTCACCAAAC	1	+	chr12:71839337-71839456
TBC1D15	chr12_71841056_1	CGTGCTCCTTGGTTGTCTTGTCAGTTTTTTTCTTTTTATATTCAGGGTGGATGCTGATATACTGCTTGACTTACTGCGTATTTGAAGATTATCCTGTTTGATTTTCCATCTAAACTGATC	5	+	chr12:71841056-71841175
TBC1D16	chr17_80035307_1	GATCTTAAACAGCCCAGACCACCAAGCCCGACAGGCCGGGAAAGCTGAGCGCGCGCTGCTGGGGGGACGCACACTTTGGAGGCTGTGTGGGCGCGCGCCGGCACCCCACAAGTTCTCATC	1	+	chr17:80035307-80035426
TBC1D16	chr17_79949973_1	GATCTCTGCAATTTGCACATATTTACAAGGGGAAAGCAGTGGCCTTCAATTCCCATACAGGACACAAACCCGGCTCATTTCAATGTCAATGCCCCCCCTGGGGTGGCGCTCAGATTAACG	1	+	chr17:79949973-79950092
TBC1D16	chr17_79952093_1	GGAATGTGGCTCTGGGTCTGGGAACCCCCCCAGCTTCTGGACACGCCGGCTTCTTCTAAGCCCGGGCCTCTCATTGGTGATGTCTGCGGCTGGGCAGCCCTGACTATAAGGAGGAGGATC	1	+	chr17:79952093-79952212
TBC1D19	chr4_26583039_1	GATCTCTTTGTTTCTAGTTAGTCTAGAGTAGCTTTTGCAGCAATCTTGGTTTGTTTTCTTAAAATCCTACTTCTGCTTTGCTTAAAATATGCATATACACATTTGAACTCAATTTTGATT	6	+	chr4:26583039-26583158
TBC1D19	chr4_26584739_1	ATCACTTTCTTGCAGTTTACCCTCCCTGCAATTATTCCTCGTCTATCCGTCCACCACCTAGCATTTATTGGATATTTTATAACATGCTAGGCACTGAGGATGCACAGATTGATTGAGATC	3	+	chr4:26584739-26584858
TBC1D2	chr9_98213168_1	GATCTCGGAGTTGAGGAAGCAGTTCTGGGTCCGGTAAGCTTCCATGTCATCCTGGAGAAGAGAGTAAAATATGTTATCAGTTGGACATAAACATCTCCCTGGTCCTGGGGAGTCACACCC	1	+	chr9:98213168-98213287
TBC1D2	chr9_98256304_1	CCCATGCCACTCCTGGGTCATAGTTGGGTGCAGTACATTTATTTTTATTTTGTTATTGCTATTATTATTTTTAGAGACGGTCTGGCTCTGTCACCCAGGCTGGAGTGCAGTGGCGCGATC	1	+	chr9:98256304-98256423
TBC1D2	chr9_98213881_1	TCCTTTTGCAAGTTGCCCATCCAGTGGAGGGAATGAGCTCCCTGCTGCTGGGGCATACAAGGAGAAGCCAGACAAGCACTGGGAAGGTTCAAGCAAGGACCTGAGCCTCAGAGAAGGATC	1	+	chr9:98213881-98214000
TBC1D2	chr9_98255212_1	GATCCCCTCCTCAGCGTCCGCCTTACAGTCAAACACTGCACTGGAGAGGTCGATGCTGTCCAAGGGATTGGCATCCTGAGCGGTCCGCGAGTAATACAGCTGACATTTCCTTTCGTCGTA	1	+	chr9:98255212-98255331
TBC1D20	chr20_462813_1	AGCATATAGTAAATACTCCACAATTATGACCAATTTTTGCTTACCAAGGATTATTTTTTTACCTCCTGTCTCGTCTCCCCACACGAACTCCTGTCATCAGTTCTTGGGTACTTGGGGATC	3	+	chr20:462813-462932
TBC1D20	chr20_461600_1	GATCCTCCAACCATGGCCTCCCAAAGCGCTGGGATTACAGGCGCGAGCCATGGTGCCCGGCCGCTTTTACACAATTGAATAACATTAAAATAGGTGGCAGAAGACAGACAGAAAGTCGAT	1	+	chr20:461600-461719
TBC1D22A	chr22_46774971_1	GCCTTCTTTTATCAAACATTTTTACTAAACTAAAAAATAAAATAGGCTTGCTGGCTCTAAGGCTTTCACCTAGATGAGGCGAGTGATGTTTATTGCAGTCGTCTGGATGAGCTCCTGATC	4	+	chr22:46774971-46775090
TBC1D22A	chr22_46762931_1	TCGGGGGTCTGGAGAGGGCAACTTGGACTCTGAGGAGACTGCTGGATGGTGTGACGGGCGTTGGGGGGCTCGGAGGTCGGAGCGTGGGGTCTGGGGGTGACAGTGGCTGCACGTAGGATC	1	+	chr22:46762931-46763050
TBC1D22A	chr22_46773187_1	GATCTGCATCGTGCAGTGCTTCTAGGTGCAGTGGGGAGCCCAGGAACAGGAGCCCGTGTCCTGTCACAGGGTGGGGAATGTCACCGTGCTTGGCCCTGGGAGCACAAGATGACCCACCTG	1	+	chr22:46773187-46773306
TBC1D22A	chr22_46762240_1	GATCGTCACTCAGTGCCGGGTGACCCAGCTTGACCAGCACCCGCAGCCGCCCTGCCACTGTTGGGCCGGGTATGGTGTGTCTGGCTTCCCTCTGTTCTGGGCCGGCTCCGAAACGCGCTC	2	+	chr22:46762240-46762359
TBC1D23	chr3_100261319_1	TGTGTCGTCTGTCAGTCTCCAAAGTGTGCTGGAGTGGGTGGCTTCAGGGCTGGGTTTGGCCGGAGTCCTGGCTGTGGGAGTTGGAGTAGGCTGAAGAAGGAAGTTTGTTGGATGCAGATC	1	+	chr3:100261319-100261438
TBC1D23	chr3_100260342_1	GATCTTCCAGACTGTTAGGAAGATATATTTAAGGTAGGAGGCTAGAACGTATCTCCTTTAGTATATAGCTTCATTTACAACTTTTAAATATTCAGTCAAAAAGTATGTGGGCCTTCATTT	6	+	chr3:100260342-100260461
TBC1D24	chr16_2474440_1	GATCATCCCCGGGGCCGCTGTGATGCACCCCCACCTGTGCGGCGACCCGCCAGGGAGCGCACTGACCTCCCCAAAGACTGTGGCCACCGCAGGCGCCTTGGACCCCCATGGGGGGACAGG	5	+	chr16:2474440-2474559
TBC1D24	chr16_2476318_1	TCAGCACACAGTAGGCACCTGTAAATGTTTGCTCAGTTGCGGCGAAGACAAGCAGTCAGGTTCTTTTCATTTTAAGGAACACACACTGGGAAAAAAAACCAATCCAGATTAGAGAAGATC	3	+	chr16:2476318-2476437
TBC1D25	chrX_48540529_1	CAAAGACTAGAGGATGGGAATGAGCCTGGCATGTTCCCGTAGGTTCCTGATTGCTGGAGTGGAGAGAATGAGGGGAAGAGTGGTAGGAGGTGAATCAGAGCGCTAAGACAGAGACAGATC	1	+	chrX:48540529-48540648
TBC1D25	chrX_48539224_1	GATCGCGCCATTGCACTCCAACCTGGATGACAGAGCGAGACCCTGCCTAAAAAAATAAAAAAAAAAAGGATTTTTTTCTGTTCAGTGGATTCATTTGAAGCGAGGGCCACTGGTATTTGA	3	+	chrX:48539224-48539343
TBC1D28	chr17_18641517_1	GATCTCTGAAGTCCTGACCTCCAACCAGTGGTGGGCTCCTTCTTGAGGATTTGAGCACACGGGGACCTGAACAGAGAGGCCTATTGTCCCCGAACACCCCAAGGCAGACACACACCTGCC	1	+	chr17:18641517-18641636
TBC1D2B	chr15_78076740_1	GATCCTGTCTCAAAAAGAATAAATAAACAAATAAATAAAAGCACTGACATTTACTGAGCAGTTTAAAGTATAATTCATTTAATCCCAACACCCCATGAGGTAGATACTACTGTTATCCCA	6	+	chr15:78076740-78076859
TBC1D2B	chr15_78078534_1	GGGTGACTACAGTCAAAAATAATATAATTGTACGTTTAAAAATAACCAAAAGAGTATAATACAGACGCGGTGGTTCACGCCTGTAATCCCAGCAGTTTGGGAGGCCGAGGTGGGTGGATC	2	+	chr15:78078534-78078653
TBC1D30	chr12_64825468_1	AGTGGCTGCAAAGGCAAAATCGGGTGTTATTTTCCCAAGAGTCCCTTCAGCGTGAGTGCCGGGGTCAGCTCGAACTGGAGCCTGTAATTTGTGAGTGCGAGTGGGGAGCAGCAGGAGATC	1	+	chr12:64825468-64825587
TBC1D30	chr12_64781293_1	GCCGGGCGCAGCAGGGTCCCGGGGGCTTCCTGGAGCCGGGTTGTCCTCGCCGTCTCTGCCCGCGCTCCAGCGCGCACCTGGGCTGCTCGGCGGAGCGCTCAGATACTGTCTCTTTGGATC	5	+	chr12:64781293-64781412
TBC1D30	chr12_64778911_1	GATCTTAAGCGTGCTTTCCTTGTTAGTTTTTAGTTTGCCATTTTCCTCTCTTTAGATTTGGTAATGATGGGGAATGGGAAATAATTTTGAAGTTCTTATTAACTTAGAAATGTTGAATGT	6	+	chr12:64778911-64779030
TBC1D30	chr12_64822602_1	GATCCTCCCACCTCAGCCTCCTGAGTAGCTGGGCCTACAGGTGTGTGCCATCATGCCCAGCTAATTTTTGTAGCTTTTTTTTTTTTTTTGTAGAGATGGGGGTTTGCCATGTTGTCCAGG	1	+	chr12:64822602-64822721
TBC1D31	chr8_123072899_1	GGAGGGGACGCCGGGCGTCAGGCAGCGTTCCGGGTTCTGGCTCTGACCTTGCCCCGCATCCCTGGGTTGGATGACCTGCGGTGGAACAGATGGCTCCGGACGCCAGGGTCCGCAGAGATC	2	+	chr8:123072899-123073018
TBC1D31	chr8_123102098_1	TGCATGCCTCACTTCTCTTCTCTGGTTATCTAAAATTCCCCCAGCTAACCAGTCATATTGTCCGTGTGTCTTCCAGTCTGAAATTGCACCTTGGTAGCTCTAACAGAGACTTTGATGATC	2	+	chr8:123102098-123102217
TBC1D31	chr8_123071675_1	GATCACAAGCAGAGAACGCCAGCAACTCCCAGAAACTGGAATAGACAAGTAAGGGAATCTTGCTTAGAGCCTGAAAGGAGGCTGCAGACACTTTGATTTCCGATGTATGGCCTCAAGAAC	1	+	chr8:123071675-123071794
TBC1D31	chr8_123100527_1	GATCGTGCCACTGCACTCCAGCCTGGGCAACAAGAGTAAAATTCCATCTCAAAACAATAATAATAATAATAATAATAAAATAAAATATATAATATCTCACTGAGAATAGAATTTCCTCTA	6	+	chr8:123100527-123100646
TBC1D4	chr13_75481582_1	GATCTCGGCCATGAGCCAGGGCAGCATAGGCAGCGTGGTCCTGTGGTCCAGGCACGACCCCCCAACGTACCACAGCCGGAACCGCTTATCGCTTGGCTTCCCGGGGCCGGGCTGAGCTGA	2	+	chr13:75481582-75481701
TBC1D4	chr13_75482526_1	CGTGAAGCCGCCTCTCCGCCTCTTCGCCTCTTCCTTCGACCCCCGCCCTTGGGGCTGCAGCTCAGAGCCTGGCGCGGGCACTGCCCGGACCCACTTGGCCTCTCTTGAGTCGCCGCGATC	4	+	chr13:75482526-75482645
TBC1D5	chr3_17740279_1	GATCGAGCCACTGCACCACTGCACTCCAGCCTGGGCGACAGAGCGAGAGTCCGTCTCAAAAAAAAAAAAAAGTCAAGTTCCGTAAAGCACTTACAACAGTGTCCGGCACTCAGTAAGCGC	1	+	chr3:17740279-17740398
TBC1D5	chr3_17699679_1	GATCCTCCAGTCTCTTGGATTTACATATATAGTTTTAATTGTCCAATAATATTGTAAAAGTTAATATCCTTTCAATGTATCTGATTTAAAATTACCACAGAGTATTGTGGGATTAAAGGA	6	+	chr3:17699679-17699798
TBC1D5	chr3_17407529_1	TTCTTCCGTTACACACATGTGCAGTTGTCACTGGCCAGACCCTACTTATTTTGAGAAAGGATAATCTTGCATACTATGCTTAGAGTAATGAACTGTACACAAAAATTTCAAAACTTGATC	5	+	chr3:17407529-17407648
TBC1D5	chr3_17406330_1	GATCCCCTGCATGGCTAATCTTCCAGGGCATCAGGTAATGTGTTGATATATTGCAACCAGAAACTGTAAATAAATATTTTCTTCTTACCTTCCAGCAAATGCTGCGGAACCTGCTGCTTC	3	+	chr3:17406330-17406449
TBC1D5	chr3_17701430_1	CAAACCTGCACATTCTGCACATGTACCCTAGAACTTAAAGTATAATAATAATAAAAAAAAGTCTCCTGGGTGGCGCACAACTGTAGTTCCAGCTACTACAGAGGCGGAGTTGGGAAGATC	3	+	chr3:17701430-17701549
TBC1D5	chr3_17742959_1	GCGCGGCTGGAGGCTGGGAACCAGCTCCTGGGTCTTAGTCAGAGGTTCACATCCACCAACTATCTTCCCAGGGTTGGACTGAGAAGGGGAGCAGAGGGTCCCAGGGACTCTCCTGAGATC	1	+	chr3:17742959-17743078
TBC1D7	chr6_13329675_1	GGTCACTAACTTTTATAATTGCCTTTTCTTGTCTTTAAAATCATCACCAGGGCTGGGCACTTACTGTGTGCAGGCGCTGTTCTATGGACTCAGGATACATCAGCTACCGAAGCAAAGATC	2	+	chr6:13329675-13329794
TBC1D7	chr6_13327794_1	GATCTGATGCATTTCCCAAAAAGCACTGCACTGCCTCACCCAAATGCTTCCAGCGTCTGTGCACAAAAGAGTAAATCTTTAGGTTTAAAAACCCTGCGACGTCCCCAGTGAGCAGGGGAG	1	+	chr6:13327794-13327913
TBC1D8-AS1	chr2_101150576_1	GATCACGAGCTTGGGATTCGCCCACCCTCAGTTTCCCCTCCGGGCGTGGAGACAGTTCCCGCTCACCGCGGCCTCCAAGAGCTGCGCCCCGCGCGCATCGCCGCGCGCCCCCAGCCACGA	5	+	chr2:101150576-101150695
TBC1D8-AS1	chr2_101152130_1	TGTGAAGAGAAACTACAGGGAATGTAGAGGTCGGGTTTTAAATGCGTATTTCCTCAAGGATGTTGTGGAAGCAGAGACAAGGTGGCTGGCCTGGAGCAGGCTGGAGGACCTCCAAGGATC	1	+	chr2:101152130-101152249
TBC1D8B	chrX_106802274_1	GATCGCCTGAGTCTATAGTGAGAGCTCATTAAATGTTAGTTGTTGCTACTGCTACTTCCTGGAATGAACCGATATTCCAAAATTCCAGAAACTTTGTTTTCTACAGTTTAATGCCTTCGG	4	+	chrX:106802274-106802393
TBC1D8B	chrX_106802961_1	GGAAGGCGGAGGGGGGCTCACAGGTAAGCTGTGGCCACCCTACCTGCCTCTGGGCTGTGTTCGCTGTTACTTAAAAGGTGGTGAGGACAACAGTTACTCGTCGCTACCAGTTTCCCGATC	1	+	chrX:106802961-106803080
TBC1D9	chr4_140755998_1	GATCCACAGCGCGTTGGCCAGCAACACCTCCTCCGGGTTCACCCACATGGTCCTGGCTGCCGCGGGCGGGCGCACAATGGGCCCGTGGGTCCAGTCCTGCACCCACCACCGCGACAGGCG	4	+	chr4:140755998-140756117
TBC1D9	chr4_140757278_1	TCCACTCTTGGTAGATGGATTTTTTTTTTAATCAGTGAAACCAGAAACACACAAACCAGGGCAGCTTTATCCCTAGACAGTTTCAGTTTCCCCAAATACTTCGAGCTTCCAGTGGTGATC	3	+	chr4:140757278-140757397
TBC1D9B	chr5_179908986_1	AAGGGGGCAGTTAAACCATCCTTGGAGCTGGACCTGACTTCCAGGTGGGTTTCTGTGATTGGCACTCAAGAATCTTGGTGCGATGGATGTAGGTACATGCAGTTGACACCCAGAGTGATC	1	+	chr5:179908986-179909105
TBC1D9B	chr5_179907370_1	GATCCCGGGAAGCTGCACGGCCCCCGGGGCTCGCGGGCGCCGAATCCGGGCAGAAGCCGCCGCCGGTCTCCACTTGGCCGCCCCAAGCCGACCTGAGGAGAGCCCGCCGAGGGCGCATTC	6	+	chr5:179907370-179907489
TBC1D9B	chr5_179872139_1	GGAGCCTCTCTCTCACACTCCGGGCCCCTTCCCAGGATGGGCGTGGGGGAGCCTCTGTCCTCAACGTGCAGCTGAGGTCGCAGAGTGAGGGATACTCATTTGGCTCCCGTCATCTGGATC	1	+	chr5:179872139-179872258
TBC1D9B	chr5_179871393_1	GATCCATTTCTTTTCTGGCAGGAAGCTAGGAAGCTAGGAACGGGTCCTGCCCTGGCTCTGAGCTGTCACCTTAAACACCATGTAAAGGTCCTCCAGCTCTTCAATGGAGAAACCAATGTC	1	+	chr5:179871393-179871512
TBCA	chr5_77775880_1	GATCAGGGCCCGGCCCGCCCTCGCAGGCCGCGGCCCACCACCTTCCCACCGCGGGCGCCGAGAAACCGGGCCACCGCCGACTCTTCCGGCAAATCAGAGCGGCCAGTGAGCGGAGAGGGA	6	+	chr5:77775880-77775999
TBCA	chr5_77776706_1	AAACTGCCATCATGCACGCAGTCAAGAAAATCCTTGCCCTTTACCTCAAATCCCTGCAAGAAGGTTTGTAGATAACGTGCCTTTCAAAGGAAATGACTAACAGAACTTCTTCAGATGATC	3	+	chr5:77776706-77776825
TBCCD1	chr3_186566905_1	GATCCCAGAGATGAGCCCTCCATTCTAACTCCGAGAATCGAGAGGGCTCAATCCGTAAACAAACATAAACTGGGGCTCTGACCCTGGCGGTGCCCTGAGGTTAAGGTTTTTCAGGTCGGG	1	+	chr3:186566905-186567024
TBCD	chr17_82751404_1	GATCCGCGCGGGTCCCAGCGTGGCGCGAATAAGTGTCAGGGCGGTTGGCTCTGAGGGGTGGGTCCCGGGGCTCGCCTCGCGCCCCCGACTGCGTGCTCAGGCCCCGCCCCTCCCCGTCCA	6	+	chr17:82751404-82751523
TBCD	chr17_82753142_1	TGAGTAAGAAGAACTTTTGCATTATTTGGCCTTCCTCATTTTAGAATGACAGCGCTTTGATTTTAGGAGTCAGGCAGGGTGGGGGGCCTTGTGGGAGGAGTGCGGGTTCGGCGTCAGATC	1	+	chr17:82753142-82753261
TBCE	chr1_235365906_1	GATCCATGGATTCCTTTGAGGCCTATTCATGGGCTTCAAAGGATTAATCAGTCCTTGAAATCATACGCAAAATTTGTGTGTAGGTAGATAGCTTTTATCAGATTTCCAATGTGGTTTTTA	5	+	chr1:235365906-235366025
TBCE	chr1_235367846_1	GTTAACATTGGTGATGACAGAGAAATAACGTTAAATAGGTGGAGAGCACTTAAAGTAACTGTTTGTTCTTTTGAGACAGTCTTGCTCTGTCGCCCAGGCTGGACTGCAGTGGCGCGGATC	1	+	chr1:235367846-235367965
TBCEL	chr11_121023486_1	GATCACTTAAGCACTCTGAACTTGTTTTCAATTCTATAAATACCATCTCTTTGGAGGGCTGTAAAAATTAAAAATAGCACATGCGCAGTGCCTGTACCTAGAAAGTGCTCAATAAATGAA	5	+	chr11:121023486-121023605
TBCEL	chr11_121024827_1	GATAAAAGGATGTGGATGTGGTAATTGAATAAGGGCTTTTGGGAGAAAAGATTTGCCCCAAGGTTGGGAGACTGAGAACGAGGGTGTTGGACTGACAGGCGGGTGCCTTGTCGTGGGATC	1	+	chr11:121024827-121024946
TBCK	chr4_106316512_1	TTCTCACTGCTATAGTACGCGGGTGGCTGGACCTACATGCTTCCTGCTGTGGCTGTCTCGGAACCCGTGGTCCTCCGCTTCATGTGAGTGACGTCGTGGCGGGTCACTCACTCGGGGATC	1	+	chr4:106316512-106316631
TBK1	chr12_64453702_1	GTTTTAATGACAATACAGCAGGTTTAAGGGGGCATGGTGGGACTAGTGTTTATGTTATGTTAGCATACATCAATTTTAGTCCAGTGTGGAGCTTGGATACTTTGTATACCTTGATAGATC	5	+	chr12:64453702-64453821
TBK1	chr12_64450183_1	GATCAGTCTATCACCCAGGCTGGAGTGCAGTGGTGACATCATAGCTCACTGTAACTTCTCCCATACTCTACCAATCCTCCTGCCTCAGCATCCAGACTAGCTGTGATTACAGGTGTGCAC	1	+	chr12:64450183-64450302
TBKBP1	chr17_47696215_1	GACATGTGCTCCGCCTCCCACTTTGCCCTCATCACTGCTTACGGAGACATCAAGGAACGGCTGGGGGGCCTGGAGAGGGAGAACGCCACCCTCCGACGCCGCCTCAAAGTCTACGAGATC	1	+	chr17:47696215-47696334
TBKBP1	chr17_47693274_1	GATCTCCAGCTTAGAAAGGTTAAGGTAACTTGCCCAAGGTCACACAGCAGGAAAGTAGCAAAAAACTTGTTTCTCTTGCCCAGCAGTTTGGCAGGTGCTCAAATAATCTTTGTGCACAGG	1	+	chr17:47693274-47693393
TBL1X	chrX_9464010_1	TGCTGAGTGTACCGGGCTCTTAGCACGAAGCTCATTATATAGTAAAGGAAGGGGCAAGAATATTTGAAAAATATTCAACGAGGCTGACCCCAGAGGTGCTGGGGAGGGGGAGTGGAGATC	1	+	chrX:9464010-9464129
TBL1X	chrX_9461817_1	GATCACAGCTCACAGCAGCCTCAACAGGTGTGAGCCACTATGCTGGCCTGCATATTTCAAATACAATCCTTAATCAGATATGGAATTTGCAAATATTTCCTCCCATTCTGTGACTTGTCT	3	+	chrX:9461817-9461936
TBL1XR1	chr3_177196843_1	GATCCCCCGAGACCGGGAAAGGGTAGGGGGGTGGGCAGGCACGTGAGCATTTCAAAGAAACCTGAGAGAGGAAAACGGGGGGATGGGGGCGCCCCAAGTGCCCTCCCTGCCTTCCCTTCC	1	+	chr3:177196843-177196962
TBL1XR1	chr3_177198073_1	TATGGACATTTGTTTGTGAAAATCTCTGTGAACACCTTTGTGTGCGTAAATACATATGGTTCTCCGAAGCGTACCTGGAAAGGTGCTTTATCTGTAATAAGCGACTTTCAAAATGTGATC	5	+	chr3:177198073-177198192
TBL2	chr7_73578108_1	GATCGCGGCCACGGAGCAGGCTGAAGAGTTTACGGTGCTCTCCTGGCCACCCCGGGGACGGCCTGGCCTCGGCCACAGAGAAAGCCGCAGTAAGGGGCCCAGGTTGGAGCCAGTCCCGCC	3	+	chr7:73578108-73578227
TBL2	chr7_73578938_1	GCCTGGAAGTAGAACATCTCGAGGGGCAGGGCTCGACCCTTGGTGCGTTTCGAGGGGCGGGTCGCCTGGCGGTTGAGATTGCAGGGCTGCGGAGGGCGGAGGAAGGCGGGATTTGCGATC	1	+	chr7:73578938-73579057
TBL3	chr16_1972284_1	CACGCATTGGGGTCCGTGGAGGCGAGAGGCTGTGTGTGCGCCGGCCCGCGGGGTCGCGGAGGCTGCGGTGATACTAGGCGGGAGAGCCGGCCCCGGCTGCTCTCGGGGAGGACGGCGATC	6	+	chr16:1972284-1972403
TBL3	chr16_1971474_1	GATCCACCCGCCTCGGCCTCCCAAAGTGCTGGGACTACTGGCGTGAGCCAACGCGCCCGGCCCTCCTCCTTTTTCCATCGCGCTCAGCAACTATCACTCGTCGCCCGTTCTGTTTCTTCT	1	+	chr16:1971474-1971593
TBP	chr6_170554712_1	TGGCTGGCTGGGCGGCGGCAGGCGGGACAGGACAGTCCCTTGCATCGAAGACCCTAAGTTTACCCTGCCCTGTCCTGCCATCCGCTTCTTCTCCATGTTAGAAGCAGATTCACCCAGATC	1	+	chr6:170554712-170554831
TBPL1	chr6_133953534_1	GACTTGGGGTGGGATGTGTGGGGGCGGGCGACTGGAGGGCAGCCGCTGAGGTGGGGGAAACCGGTCCGGTGGCCGAGGGAGGGCTCAGTTCTGAAGAGGACCGGGCGATATTTGGGGATC	2	+	chr6:133953534-133953653
TBPL1	chr6_133952415_1	GATCCGCCTCTCGGTTCCCGAGGGACAGTCCCGACCGCAAACCCACGTAGAGTAAGGAATGTGGGACAGGCGACAGAAGTGGCATACGGTCCTGCGTTATCCCTCCGTCTCGCCACACCT	1	+	chr6:133952415-133952534
TBPL2	chr14_55440051_1	GATCGCGCCACTGCACTCCAGCCTGGGCGAGACTCCATCTCAGAGAAAAATCAATCAATCAATCAATCAATCAATCAAAAACCAGAACAACCTGGGAAGGGCCATGTAATCTGGTAACTG	1	+	chr14:55440051-55440170
TBPL2	chr14_55441710_1	GTGCCTGCATAAGAGCTTAACTGTGTAGAACAACTTTATAAACATAATTGATACCTTTTTTCTTTTCTTTTCTTTTTTTGAGACAGAGTCTGCTCTGTCACCCAGGCTGGAGTGCAGATC	5	+	chr14:55441710-55441829
TBR1	chr2_161418470_1	ATTTATATTAAATCTGTAAAGTTGTTCTCATTGGCAACACCTCCGTCGGCCCAATTTTGGAGTGCCCGACCTTCCCAAGTACTAATACTGATTGATTTTGAGAAGAAACCCCACAAGATC	3	+	chr2:161418470-161418589
TBR1	chr2_161416601_1	ATACAGACAATTTTCCTGACTCCAAGGACTCACCAGGGGACGTCCAGAGAAGTAAACTCTCTCCTGTCTTGGACGGGGTCTCTGAGCTTCGTCACAGTTTCGATGGCTCTGCTGCAGATC	1	+	chr2:161416601-161416720
TBR1	chr2_161415867_1	GATCCGAAAAGTCTCCTAGCATCGTCGAATTCCCTCCTCCGCCCCTCCGCTCTAAAGGGGGGAAGGGGGGGAAGGTAGGAAATGTTTAGTAAATTCCACATCTTTGAATCTTCCTAAAGC	1	+	chr2:161415867-161415986
TBRG1	chr11_124624742_1	ATACCCTGTCCATAGTAGAACCTGACTACCTTTATCTATGGATTTATTTATAGTTTGTCACACGGTCGAATAGCTCCTTCTTCTCAGTAATACAAGCTTTTTTGGTTTGAAATATGGATC	5	+	chr11:124624742-124624861
TBRG1	chr11_124621154_1	GATCAACTACTTGCAGTTCCCATACTGAGCCTTTGCATATGCTGTCTCCACCATCCAGCATGCCCCCCTTTGTTCTTCACTGGGCCAACCAACCACTACCTCTCCTTCAGAGTCTGCCCA	1	+	chr11:124621154-124621273
TBRG4	chr7_45111606_1	GATCAGCCGCCCCTTCTCCCCGTGCCACAAGACCTACGCAGCGAGCACCACCGCTGACCTCCATCCGCCGCCCTAACTGTCCCCGGAACCATGAGGTGCGCGGCGCGCTTCCCTACGTCA	2	+	chr7:45111606-45111725
TBRG4	chr7_45112624_1	AGCCCCCCAAGCACTGAACGGACCTCCTCTTAGCCAAGGAGACCCCAGAGAAACCTTAAAAACTGAGTTCCCAGCCATTCTGGAAAGGGAGGTTGAACACCCCTTGTTAAAGTAGAGATC	1	+	chr7:45112624-45112743
TBX1	chr22_19757266_1	TGGCCGCCCCTGCCTGCCTGCAGGTCCTGCTCAGGCACGAAGGGGTTAATGGGGGCTGGAAGGGCTCTGCTCCTCCCTACAAACCTCAGGCACAGAGGTCTGGGGACCTCTGGACCGATC	1	+	chr22:19757266-19757385
TBX1	chr22_19755984_1	GATCCTGGTATACTGTCTGCCCACCAGGGACGCACGGGAGGTAAAGGAGGGTGCGCGGCAACCCAGCGGTGCTCAGAATTCTGAGCAGTGGGGAGGTGCTGTGCCTTTATGGATAGGAGG	1	+	chr22:19755984-19756103
TBX10	chr11_67639317_1	GATCTCAGACCTTAGCCTGGGGTGCCCCTGCCCCACCCTCTTGTGAAGGACCTGGGTTCAGCGGGGCTGTCTTGGTTCCCACCCTGCCCACCCACCCTGGAACCTGAGCCTGACCCATGA	1	+	chr11:67639317-67639436
TBX10	chr11_67640462_1	GCCCAGGTGAGAAGTGGGCGTCCGCTCTGCCTGTGGGTCTGTCTGTTCTCTCTGGCCTGACCGGGCACCCTCTCCAGGTTGTCTACAGCCTGTGCTGGGCATTCAGGGGACACATGGATC	1	+	chr11:67640462-67640581
TBX15	chr1_118989816_1	ATTACAGTTGGAAGTGTTCTGGTGCTGAAGGCAACCACAGTGTTGTGAATTCACCTTGGGCCTCTTTGGACAAGAGGCTACTTTTGCCCCCTTCCTTCACCCCCGCCCCAAATTAGGATC	1	+	chr1:118989816-118989935
TBX15	chr1_118988679_1	GATCTGGAATTTTGGGGCTCTGACAAAATGTTAACCTGTCCAAAATGCCAGAAAACGATTCTGATAATTTCGCGTCAGCCCCTAGGTGCTTTAGAATATTCTGGTTCCTCCTGGATTTCG	2	+	chr1:118988679-118988798
TBX18	chr6_84765600_1	CTTGTGGAATAAAATTAATCGTGCATATTACTCCATCTTTTGTATAAAATACACGGCAGGCCGGGCGCGGTGGCTCACGCCTGTATTCCCAGCACTTTGAGAGGCCTACGCGGGCGGATC	1	+	chr6:84765600-84765719
TBX18	chr6_84764104_1	GATCAGCGCCTCCACCGAGAAAGCGTGCGCCTTGAGGCTTAGCATGCTGCACGGCGAGCCCCTTCGCTTCTCGGCCATCCCCCCCGCCCCGCGCCCGCCCGCCCCTCTCTCATATACACT	2	+	chr6:84764104-84764223
TBX19	chr1_168281100_1	AGTGAGCTGGGCACTCGGAAGCCCAGCGATGGCACTGTTTCTCATCTGCTCAATGTGGTGGAGAGTGAGCTTCAGGCAGGGAGGGAAAAAGGCGACCCTACGGAGAAGCAACTTCAGATC	1	+	chr1:168281100-168281219
TBX19	chr1_168280353_1	GATCAGTAGGGGACACCCTGGGAGAAAGAGATTCTGAGCTCTTTTCTTTTCTCCGGAGCCCTGACCCTTGAGCAGTGGCACACAGAGTGTCTTCCTTTATTCTCTGGTACAGTAGTCATG	1	+	chr1:168280353-168280472
TBX2-AS1	chr17_61399256_1	GATCCGCTCCCGGACCTCGGCCGCCCGAGCCTCCCGACTCGCCCGCCCACCGGCCTCGCTTTCCAGTGCCTGCTGTCTCTTTCCGGGGCGCAGGGACCCCCAGGCGGCGCCACGACCCGG	7	+	chr17:61399256-61399375
TBX2-AS1	chr17_61400521_1	GGACCAGTTCCACAAGCTAGGCACGGAGATGGTCATCACCAAGTCCGGGAGGTAGGGCTGCCGGCCGGCTGGAAGGCGCGCGGGCGGGCGGGCGGGCTGGGGCACGGGACTGCACGGATC	5	+	chr17:61400521-61400640
TBX20	chr7_35253364_1	GATCTCCCACCCGCGATGTATGGCTCATGGCTTGAGCATCAGACGTTGCTGCGAGCCGCCTGCAGCCAGGGGCACAGACGGATGCGCAGCATCCCCAGTCCTCGGCGGACAGCCGGGTAG	1	+	chr7:35253364-35253483
TBX20	chr7_35254312_1	TGCCACCACTAGGCTGACGCAGCAGCCATGGACATCCCCACCTGGTCTCACAGCCCCGGGCGGGAGGGCGGTGCGCGCTGTCGGGAGAGGACACATCACCGCGGCCTAACGCCCGAGATC	3	+	chr7:35254312-35254431
TBX21	chr17_47733809_1	CCGGGGCCGCGTGAGGACTACGCGCTACCCGCGGGACTGGAGGTGTCGGGGAAACTGAGGGTCGCGCTCAACAACCACCTGTTGTGGTCCAAGTTTAATCAGCACCAGACAGAGATGATC	1	+	chr17:47733809-47733928
TBX21	chr17_47732810_1	GATCGATTGAATGTTCATGGTCAAAGTTGCTTCTAGTGTGCCCGTGCTCCGAGCCTCTGAGTGCCAGGAGAATGCCCAGCGAGTCCCACTTGGGCCATCTCGGAAGGCTTCCTGTAGGAG	1	+	chr17:47732810-47732929
TBX22	chrX_80023061_1	AAAACAACCTAAGACAGAGCCCTCAACATCTGCTTCCTCTGGCTGCGGCAGCGACAGCGGCTACGGCAACAGCTCTGAAAGTCTGGAAGAGAAAGATATTCAAATGGAGCTTCAAGGATC	1	+	chrX:80023061-80023180
TBX22	chrX_80021532_1	GATCTGCTTAAAGTGGTCCCTCGTGGGCAATTATTTCGCATGTCTTTGAGTTTTATAATTTAATGTAAAGCTGTAACCTGTATCTCCCTTTTCTCCTCTCTCTACTTCCCTATCTATAGC	4	+	chrX:80021532-80021651
TBX3	chr12_114685096_1	CACACCGAAAAACACGTACACACAAACACGTACACAGCCTGCGCGGCTGGCCCTGCCTGAGCTCCTGGGGAAGATGGATTTGGGATTTTTATGAAATGCATTTACCAGCCCTTTTGGATC	1	+	chr12:114685096-114685215
TBX3	chr12_114683179_1	GATCTCTCATGGAGAGGCTCATCCACTCCAGGCGGGGCGCTGGGCTCCAGCCGGGGACAAGTCCGCAGCTGCTGTGTTTTGTTGTTTTTTTGTTGTTGTTTAACAGCAGCACATAATTCA	1	+	chr12:114683179-114683298
TBX4	chr17_61456955_1	ATCTGAGCGAGCCTGGACCAAGTGTCCAGCTCCAACAACCCGTAGAGGGCCTGGGACCCAACGGCGAGGGGGCAGGAGGAGGCCACCCCGCCGGTGCGCACGGGAGCCGCTGCGGGGATC	4	+	chr17:61456955-61457074
TBX4	chr17_61455768_1	GATCAGTCACCCAGGAGAGTGTGGCTGCTCAGGCTGGTGGGATGCTGTGTGAGGGGCTGTGTTTGGGTGTGAGGATGTCTGTGCCAGAACGGGAAGAGGATGTGTGTGGACGGGGAGTGT	1	+	chr17:61455768-61455887
TBX5	chr12_114406545_1	CCCGCCTGGCCGGCGCTCGCCTTCCTGACATCTCCCCTCCACCCCCTACTCATCACCCCTACTCTCAACGACTCTGGGGTGAAGGCAGGGTGAAGGTGCATTGGGATGGGGGCCGAGATC	1	+	chr12:114406545-114406664
TBX5	chr12_114404891_1	AGCCCGGGTCCCCGCAATGCATAGAACGGCCCGGGTTTGCAGGCGTATGAGCTTAGAACACACAAAATAACTGCCGCAGAGCTGTTCAAGCCCGATGAGCCTGTCTCCTGCTCTCTGATC	1	+	chr12:114404891-114405010
TBX5	chr12_114403318_1	GATCAGAAGAGGGGTCAAGCCATCGCTCATGCCGGCCTGAATCGGCCGCTGACCTGGCCCTTATTAAGATGCTGGGGGCCGATTCTACACATAGTGCAGAGGGAAAGGAATTATCTAGGC	1	+	chr12:114403318-114403437
TBX5	chr12_114408715_1	AGGGGTGGGAGTGGAGAGAGGTGGTTTCTGTAGAGAATAATTATTGTACCAGGGCCCGCCGAGGCACGAGGCACTCTATTTTGTTTTGTAATCACGACGACTATTATTTTTAGTCTGATC	1	+	chr12:114408715-114408834
TBX6	chr16_30091483_1	GATCCCCAGGGCTCGGACAGGGACGCAGTTTGGCGCTTCCGGCCAGCTGGTCCCCGTTCCCACGGTGGGGAGCCCCGGCTAGGGATAAGCTGGGGGGCGGGGCCTGGAACCTGGACGGAG	5	+	chr16:30091483-30091602
TBX6	chr16_30092376_1	GGGGTAAGAAGGGCCTGGTGGGAGGAGTTCACAGAGCAGACGGTGCACTGGGACCAGGAGAGCAGAACACAGGCCATAACTATAGGGCAGGTGGGGCAGGAACGGGTTAAAAACGAGATC	1	+	chr16:30092376-30092495
TBXA2R	chr19_3600296_1	GATCATGACGACGCCCATGAAGCGACAGAGACGGCAGCCAGGGTCCACGGCGTGCCACTCGAAGAGCGCGGCGTGCTGGGACACCACGATGGTACCGGTCACCAGCAGCCCCAGGAAGTC	1	+	chr19:3600296-3600415
TBXA2R	chr19_3601189_1	ACCTGTTACTCTGTGTGGGGCTAACGCTCAGCCACAATGCACAACAAAATCGGAGCCAAGCCAGGCGCAGTGGCTCACGCCTCTTATCCCAGCACTTTGGGAGGCCAAAGTGGGCGGATC	1	+	chr19:3601189-3601308
TBXAS1	chr7_139828863_1	GATCAGGCTGGCGTCTGGTCCTGTATTTTTCTGGGATATTCAGAATCTCTTGACATGTATCTTCACTTAATTGTGAATTTAAAAAATTATAGATGGATGTAGATATAGATATAGATATAG	6	+	chr7:139828863-139828982
TBXAS1	chr7_139829860_1	TCTTGGTTCATATTACATTCAAAACAAAACAAGACGTAGGAGCTGTTTGGCAAATGTGGGCCTCTTTGCAGGAAGTCATTGAGGGGGATTTCTGTAGGGTTAAGGACAAAGTGGTAGATC	3	+	chr7:139829860-139829979
TBXT	chr6_166169207_1	GGACATGGTATCTGCGCCCCGCGCTAAGTCTCCCCTGCCCCCTGCCCCCTGCCCCTCGCCCCTCGCCCAGCCGGGCTCGCTCCGGGGTCGGGAATTGCTGGGGAAGCCGAAGGAGGGATC	5	+	chr6:166169207-166169326
TBXT	chr6_166168285_1	GATCCCGCAGCCGCGCCAGGCTGGAACGTTCGCGCGGCCTCACCTGTCCCCGCTCCAGGCGCGCCTCCCTCCCCTCCCAGGGACGAGCGCATTTGGCCGGGCTTTGGGATGCGCCGCGCT	6	+	chr6:166168285-166168404
TC2N	chr14_91867161_1	GATCTGGTTCCAAATGTGGCACCTCTGAAACCAGTGGGTCCTCAAATCATCAAGACAGAAAGCTTCCCAGTTTTCTTTTTGAGAAGTTCATGGAGACTTACCCCTGTGTTCTGTTGAGCC	1	+	chr14:91867161-91867280
TC2N	chr14_91867965_1	CATCCGTGGACAGCTTAAGCGTTAACCAGCTTAGTGGACCCTCTCCCTTTTTGCCAGGGCAGAGGGCCAGTGTGACAGTTTCCTGTATCCCGAGCTCTTGTCCAGCATCCCGGAGGGATC	1	+	chr14:91867965-91868084
TC2N	chr14_91836866_1	GGGGAGGCAGGGGCAGTCTTTCTGGCGATGTTTATGCACACTTTACTTAGAAGCGGAGTAGTCATGTTGTTACTTGACTTTTAGAGTTTTTATAAAAAGTCTATAAAGTCTTTGAGGATC	4	+	chr14:91836866-91836985
TC2N	chr14_91834952_1	GATCTTGACTTCAGAAAACCTGATACCAATATATCTATTGGTATATATCCACTAGACAGCTATGCCAGATGTCCCGCCAGAATCTCAAACTCATTTTCTCTCCACCTGAATTAATCTCTC	4	+	chr14:91834952-91835071
TCAF1	chr7_143901841_1	GATCCTCGGTGGAACGGCTCTATCACCTGGGGGCGCGCGCAGAGGCCGCAATCCACGCCCGGCCCTCCCCAGACGCTAAACGTCGCACCCCGCCCACCGCTCCCCGCCCCGGACACTAAC	5	+	chr7:143901841-143901960
TCAF1	chr7_143902426_1	TAGCGAGAGATGTTTATATAAAATAATACAGGACTATTTTTAAGGACGAGTGAAATCTATCGGTTCTAGCTATAGTTTTTAATTAAAAAAGCAAGTTGTATTAAAATGGAGAGTAGGATC	6	+	chr7:143902426-143902545
TCAIM	chr3_44340119_1	TTTGGAGCTAGTGTCTGAATGAGAGCACCCAACTCTACTCTGAAGCAATGTGTCTTCAGTCAGCTGATAGTAATTTGATTTTCTGTGTAGCTAGTCCTGAAAGAGGAAGAACATTAGATC	3	+	chr3:44340119-44340238
TCAIM	chr3_44337766_1	GATCTTTGCTTTCAATTCTATTGGCTTGATTTCATCTGTGGCAGTTTCTGGGGGGAATCAAAATTATAGGAACAAAATAAAACTAACAGTAAAACTTTCATGCTGACTGGGGAATGCTTA	5	+	chr3:44337766-44337885
TCAP	chr17_39664595_1	GATCTGGAGCCAGGCCTTCTGACTATCACCCATCAGAGCCCCTGGATTCCCATTTCACCCAACACAGGTGTTGGGGTAGAACTGGGGGCCCTCCACCCCTACTAGCCTGACTGTCTCCTG	1	+	chr17:39664595-39664714
TCAP	chr17_39665894_1	GCCAAGATGGGCGCCACCAAGGAGGAGCGTGAGGACACCCCCATCCAGCTTCAGGAGCTGCTGGCGCTGGAGACAGCCCTGGGTGGCCAGTGTGTGGACCGCCAGGAGGTGGCTGAGATC	2	+	chr17:39665894-39666013
TCEA1	chr8_54021685_1	GATCACGGAAGACTCCATTCTTTCAAGTTCTGAGGACTTTCTACGCTTCAATTCCTAAGCTAAATTGCCAAGGTTTTACTAGCACGAAAGTTTAAAGTCAACGGAGAGCGTGCCCTAATC	3	+	chr8:54021685-54021804
TCEA1	chr8_54022668_1	CGGGGAAAAATGGAACCCGTGTCCTCTAAGTTAGGTTACGGAGTTACTCGTTTTAAGAGTTCCTTTTTTTTTGAGACGGAGCCTCGTTCTGTCGCCTGGCTGGAGTACAGTGGCGCGATC	1	+	chr8:54022668-54022787
TCEA2	chr20_64063488_1	CGAGACCCCTCCCCGGCAGAGACTAACCGGGACGCAGGGGAGACCCCCACCCGTGGCCGAGACCCCTGCCCCGGGCCAGCCCTGCCGTTCACTCCCGCAACCCCGGCAGAGGCCGCGATC	6	+	chr20:64063488-64063607
TCEA2	chr20_64057922_1	CCACCCGTCCGTGGCTCACTCCTGCCACCTAGAGGCCACTGTTCCTCACAGGCTCTGGGGCCAGTCACCTGCCTCTGCCCGGGGGCGGGACCATCCCACCGGATTGCAGGTTCCCTGATC	2	+	chr20:64057922-64058041
TCEA2	chr20_64062196_1	GATCCACACCCTCCCCCAGGATTGTGCCCTCTCCAGGAAACCACCCAGCATCTGCATTACTGGGGAGCTGCCAGGCAGTGGTGGGGATGCTGGCCCTGCACCTGTCCCCGTCCTCAACCC	1	+	chr20:64062196-64062315
TCEA3	chr1_23424347_1	GATCCCCCTGGCGTCCTGGGCCACGCACACGCCCACCTCGAGGTGCTCAGCAAGGGTCCCCAAGGGGCCTTGGGCCCTGCACCAGCCGCTCCTCCCTCGGGTCCCCGAGTCCCGTACGCG	5	+	chr1:23424347-23424466
TCEA3	chr1_23425110_1	CTCAAAGCGGGAGGACACAGTTCCGCGCCTATGCCCAAGTGGAGGCAACTCGGTGCGCTCGAATCCCGTGTGTGTGTGTGTGTGTGTGTGTGTGTGTGTGTGTGTGTGTGTGTGTAGATC	1	+	chr1:23425110-23425229
TCEAL1	chrX_103631075_1	GGGACCAGATGAGAAAAAGGTTGTGTGAGCTATGTTCGGGGTCTTTATTCCACCTGCACAGGCAGGACCCCAACCCCTATAGATTCCCTGCAGACATAGGGAAGGTACCCAAAGGAGATC	1	+	chrX:103631075-103631194
TCEAL1	chrX_103627825_1	GATCATAAAATACTGTTAGATAAAAAAAAATACATATTGCAATGACAATTGAAAATGCTAGCATAATTGTAGTCCTGCTATTCAGTATGTGGTCAACAGAATTATTGCATAGTTTAATAT	6	+	chrX:103627825-103627944
TCEAL2	chrX_102126010_1	ATCCATTTTAGTGCTGGAAATGGGGGGTGGGGGTAGCGACCCCGCAGTGCGACAGTGAAACGTAGACATATTCTGGAAATAACCCCTTCTCACAATCTACACCCATGGAAACACTTGATC	1	+	chrX:102126010-102126129
TCEAL2	chrX_102125347_1	GATCAGCTGTCACACCTGGCGATAATGGGCATCAGAGAGATATGCCTTGCGAGGATGCTGTGAGCTGCGTCAGGTAAAGCACCTAGGGTCAGAAAGCCACCTCTCCTCCTCTTCTCCGCG	1	+	chrX:102125347-102125466
TCEAL3	chrX_103607645_1	GATCAGCTGTCACACCTGGCGATAATGGCATCAGAGAGAGATACCCTGCGAGGATGCCGTGAGATGCGCCAGGTAAAGCACCTGGGGTCAGAAAGCCACCCCCTCCTCCTCTTCTCCGTG	1	+	chrX:103607645-103607764
TCEAL4	chrX_103576424_1	AGCTGCTAGGTTCTTATTTTGGGACTCTCATGATGCTGAGGTCAAGATGCCAGCTGGAGGCCAGGCGCCGCAGCTCACGCCTGTAATCCCAGCGTTTTGGGAGGCCAGGGTGAGTAGATC	1	+	chrX:103576424-103576543
TCEAL4	chrX_103575369_1	GATCAATCTTGTTCACATCTTTTGGTGGACATAAAAACTCATTTCTGTTGCATATATACCAGGAGTGCAACTACTGAGTCAGAGCATACATGAATGTTTAACCTTAGTAAATACTGACAG	5	+	chrX:103575369-103575488
TCEAL4	chrX_103586819_1	AAACAAGGGCAAAACAGGAGATGAGGAAATGTTAAAGGATAAAGGAAAGCCAGAGAGTGAGGGAGAGGCAAAAGAAGGAAAGTCAGAGAGGGAGGGAGAGTCAGAGATGGAGGGAGGATC	1	+	chrX:103586819-103586938
TCEAL4	chrX_103584260_1	GATCTTCAGAAAAATTTCACCAACATATTCAATAAGAGCAGGGGAGAGTGCATGTGTCCCCAGTCCTTCAACAAATCTGTTAAAAATTTTCATGTAATCTAATCTATCAGCATTTGTCTC	5	+	chrX:103584260-103584379
TCEAL5	chrX_103276423_1	GATCCACAGGCTGTGGATGGGTTCGTAGCCATCTCGGGGAAATGACTCTTTCTCACATTTCCTTCTGCCAGAAGCCTGCACTTCTCCAGGGAAATAAAAGCTGGTACCCATACCTCTTGC	1	+	chrX:103276423-103276542
TCEAL5	chrX_103277027_1	TTTATTCTTCCGTGGTTATCAGGGAGGGACCGCACCTTCTTCTAGAGCTATTGGCCATTGGTACATCTCAGAGGAATTTTTTTTCTTTCTCTCCTTTTATCCGAAGGCACCTACTCGATC	2	+	chrX:103277027-103277146
TCEAL6	chrX_102143192_1	CATTGGCCTTTCTCCACACTTGAAAGTTACCTTCCAACAGTTGACCAGTTTTCATAGAAAGAGAATGTCAGACAGCTAGAAAGGAAAGCATTCAAACGTTTTTAATATGAACTGCAGATC	5	+	chrX:102143192-102143311
TCEAL7	chrX_103330552_1	TTTATCCTTCTCCTCATCTTTCTCCAATTTTGTTAAGAGAAAATTTTAGGCCTGGGGTATGTGTTGGTGTGTGGAGAAAGGCTGAAATCCCGGGATGGAGACAACAGAAATTTAGAGATC	3	+	chrX:103330552-103330671
TCEAL7	chrX_103329420_1	GATCTGGAAATCTAAGGGCAAGGTGCTGTAGGATTATGGTCTCAGTGACTCACCTAATGGAAGGACCTCACATGCCCGGGAGCCCCTCAAAAGAGTAGGTTCCAACTGACCTGTACATCT	1	+	chrX:103329420-103329539
TCEAL8	chrX_103254720_1	GATCACGGGTCCCTTTCATGATTCTAGGCCATGTTGGTGTAAAGTTTCCCATGTCCTCATCCTCGCCCTCCTTTTATGGCAACCCCGCCCTCCTCCGTGCCCACCGTTTTTCTGCAAGCA	1	+	chrX:103254720-103254839
TCEAL8	chrX_103255404_1	TGAGGAATCATCTCTTTCTTCTGCTCCCAATACTCCCACCTCCCCTCCTCCAAGACCCCTACAGTCCACCATTTCCCCTGGAATCCTATCCAGCATTGAAATGGGCAAAGGTGGTAGATC	1	+	chrX:103255404-103255523
TCEAL9	chrX_103357034_1	CGGCCCACCAAGCGCTCGCCCCACCCCCACCGTCCCCTCCCGTTTCCAGTTTATCTGCAGGGCTGTTGTTTCCAGCAAGACCCAAAGCTAGAAAAGGAGGAGGAAGAAACTGACCCGATC	1	+	chrX:103357034-103357153
TCEAL9	chrX_103355898_1	GATCGCACCACTGCAACCCAGCCTGGGCAACAGAGTGAGACCCTGTCTCAAAAAAAAAAAAGAGAAAGAAAGACAGAAAAAAGAAGAGAGAGAGAGAGAGAGAGAGAGATTAAAGTTACC	2	+	chrX:103355898-103356017
TCEANC2	chr1_54052757_1	GATCGCGTCTTTCTCATCTTTGTGTCCCCCAGCCTATCACAGGGTAGTGCAGGACAAACTTCCGGTAATGACAGCAGAAATGGGGTGCAGGCAGGATTAGGGAGGAAAACAGGAGCTACA	1	+	chr1:54052757-54052876
TCEANC2	chr1_54054107_1	ATTGGGCCAATTCCCCCAATGTTGGAATCCTCGCTAGAGCGTGCACTTCTGGAAGCTAGGAACCTCCTAACTCAGGACGTAGACTGATGATTGATTACAGTTTCAATTCTTCGGAAGATC	1	+	chr1:54054107-54054226
TCERG1	chr5_146446667_1	GATCGAGGGAGACGTGGTTAAGCTGTAAATTGCAAAGAGGCTTGCCTTCGCCAATTTACCTTTCTTAATGCAGCAACTTATAACACCTATTGGCTTGCAACGGTTTAGTATAATTTGGGA	3	+	chr5:146446667-146446786
TCERG1	chr5_146448660_1	CAGATTCTGTATGGTCGCACACACAAATCTCCACTTTGGCAGAAATGAAATTTTGTTTTATTTCAGAGATGAATCTGAAATCCTTTAAACTCCATATGTATACAGTATTAATGAGTGATC	6	+	chr5:146448660-146448779
TCERG1L	chr10_131312089_1	CGGAGCCAGGCATGTCCCGCTGCCCAGCGCGGGGCTGAGGGCGCAGACGGGGACCGCGCGAGCCGCTCTCTACCTGGCCTCCTCGGAGTCCAGGGCGCGGAGGGTACTGGGCTGCGGATC	6	+	chr10:131312089-131312208
TCERG1L	chr10_131309881_1	GATCTCAATACACAGAATAAAACATCAGTCATGGAAAGGGGCTGGTAATTCAGGGCACCGTCTCTCTAATTAAAATAACTGAGACCTCATAAGGCACTAATAAAATGCATTGCTCAATGA	5	+	chr10:131309881-131310000
TCERG1L-AS1	chr10_131093858_1	GATCTTGTTAAACCTCACTTGCGGAACTGGACTCCCACATTCGAATGAGGGAGACATTATCTGCTTCGTTCTCCAATAAATGCCCTGAATGTCCAGCCCAGTGCCTGGCAAGTAGTGAGC	1	+	chr10:131093858-131093977
TCERG1L-AS1	chr10_131095460_1	GGAGGCTGCTTCTAAGAGGCCCACGTCGCCTGCATGGGGACGCGCCTGGCTCTCCAGCATGTGGTCATTTGAATTGTACATGTTTCACTAGGATGCCTACAGAAAAGTATACAGAAGATC	1	+	chr10:131095460-131095579
TCF12	chr15_57248875_1	AAGCTAATGAACAATCTCAAAAACAGCCTGTTTTGCAAAAGCAGATGCATGCTGACAATTCTGAGGCATTTGAACGTAAAACGTGTTAATATTGCACACAAAGTCAGTAATTTGATGATC	5	+	chr15:57248875-57248994
TCF12	chr15_57219673_1	TGAGGTTTTGTTTTATCCTTTTATGCAATGTATTAGATTGTAGATTTCTTTTTTTTTTTTTTTTTTGCGGGGGGACGGAGTCTTGCCCTGTCACCCAGGATGGAGTGCAGTGGCTCGATC	3	+	chr15:57219673-57219792
TCF12	chr15_57219011_1	GATCATGTGTTTATCAAAGTTGAAGCAACTTTAGACCATGGCAGATGGTAACGCTGGAGGTGTAGCAAGCTAGGTTTCTCTGCCACAAGTGCTCTAATTTAATTAAAACTAAAAACAGAT	5	+	chr15:57219011-57219130
TCF12	chr15_57247521_1	GATCATCAAAAGTTATAAAAGCAAATCCTGTCTTTTTTCCACTCTGCCTGTCTTCCATAACTTCTGCGGTTTCAATCTTGCCATACTTTTCAAAGTAGTCTCTTAAATTATATTCTTCTG	6	+	chr15:57247521-57247640
TCF15	chr20_609905_1	GATCTTGGACAGCTTGCGGTCCACCGGCTCGGTGGGGATGAGCGTGCGCAGCGCCGTGAAGGCCGTGTTCACGCTCTGAGTGCGGTCCCGCTCCCGCGCGTTGGCCGCCTGCCGCTGTCG	4	+	chr20:609905-610024
TCF15	chr20_611327_1	CACACACACGGGCTATCTTTCCTCAATGCCTGCTTGCCTTCTAGAAACCTTAGATTGTTCAGCCTGACGTGTCCTCTTCAGAGAATTGCTGAGCCAAAGGTGGTTGCCGGGGTCTCGATC	1	+	chr20:611327-611446
TCF20	chr22_42284843_1	ATGCCTGAGAGGTAAGCACCAACGCCCCGTGTCAAGATGGGGAAACCAAGGCCCAGGAAGCATTGGGACACAACAGAGACCCAAGTGTCCAGTGCCTGGACTCTGGGCCGTGGCCAGATC	1	+	chr22:42284843-42284962
TCF20	chr22_42283406_1	GATCTGGACCGGAGGGGACGGGGGCGGGCACTCGGCCCCTGGGACTGTGACCCGGGGCCCTGCCCTTCACGCCCCTGCTGCTGCCGCGCTCCCCGAGCAGCCCCCTCGGGCCCCTCCTCT	7	+	chr22:42283406-42283525
TCF20	chr22_42216077_1	TCCTTTTTTTTTTTTTTTTTTTTTTTTTTTTGAGACAAGGTCTCACTCTTGCCCAGGCTGGAGTGTGCAGGGGCACAGTCGTAGTTCACTGCAGCATCAAACACCTGGCTTCAAATGATC	3	+	chr22:42216077-42216196
TCF20	chr22_42214497_1	GATCCAGCATTCACATTGTAACTGCCATCATAGCTCTGTCCAGACTGGCTAAAACGCTGTGGTGAAGGGAAGGAGGAGGAGGAGGAGGAGGAAGCAGAAGACTGATAGTGTTGGCCAAAC	1	+	chr22:42214497-42214616
TCF23	chr2_27149407_1	GGTGGGGAGATGTCACCTCTGATGGTACAGCCTCACTCAGTATTACCATTCCTGCCCAAGAGAGGGGACACTGGCCCCTTAGACTCCAAGGCATCATGCTTTGGGTAGTTGGGATAGATC	1	+	chr2:27149407-27149526
TCF23	chr2_27147971_1	GATCTCCCCTGAGGTTCGAGAATGGGGGACAAGGGACATCAGGCTGGATTCTGCTACAGGCAGAGGTCCCTGGAAGACAGCAGGGGCTGCTGTGGCAGATTCGCGATTCCTTCAGCCCGC	1	+	chr2:27147971-27148090
TCF25	chr16_89873165_1	GATCACTCGAATGACACCCTGACACGAAAAGGACCAACTAGCAACGTCCGGGACGCAGCTGAAATGCTGCAGGCACGGTGCGGGGACAGGCCCCGGCGGGCAGAACGCGGCTGCGGGTTC	1	+	chr16:89873165-89873284
TCF25	chr16_89874594_1	GCTCGTTTCTGGCACAGGGAAGTAACAGTTTGACTGTATGGTTTGCTCATGCGGTCCTGTGACGTTTTCTCCTAAGCCCTGGCCTCCGTCTGTAACTCTGCCTCTGCGGGCTCTGCGATC	1	+	chr16:89874594-89874713
TCF3	chr19_1651137_1	GATCCACCTGCCAAGACCCATTCCACCCCCAGAAAAAGGTACAGAGAAAAATTTCCATTCCAAAGAAATGCACTCCAGGCCCCTCCAGTCTCGACTTTCCCCAGGGGTCCCCAGGTGGGG	1	+	chr19:1651137-1651256
TCF3	chr19_1652872_1	GAAGCACACACGAGCTGTGCGCTTAGTCCATGACGCAAGCGAGTAAGGCCCGTGAGATTGAAAGCTAAGGCAGAGCAGTCTGGTCAATCGGAAGCCGCGAAAGTCTGATGGGCGGGGATC	1	+	chr19:1652872-1652991
TCF4	chr18_55404231_1	GACCCTTCGATGCTATTCGGCCACATCTAAGAATAAAATCAAGGGTGTTCATTTGTTTCTTTTTAAAGTTTAACCCCAATAATCATTAGGGAGGATAATGAAATCACATTACAAGAGATC	5	+	chr18:55404231-55404350
TCF4	chr18_55510253_1	GATCCAGAATGGTTTCCATTCCTCTATTTCTCCGTCTAAAGAGTCATGACATTTTCAGGCATTTTGGTAGAGATAGCAAAAAAAAGTTAGAGCTTAAAAAAGCAGAAATGTTTATAATAT	6	+	chr18:55510253-55510372
TCF4	chr18_55589115_1	TTCTACAAATCCTGGTATTGCTAGATGTGCGAGTACATACACAAAATGCATGCACACACTTTTTCCCATTGGCAATTATTTAATAGGTTGTCCCTTTTGTTTTAATAAAACATCGGGATC	5	+	chr18:55589115-55589234
TCF4	chr18_55512170_1	TAATAATTCCCTAGGAAACTATCCTAATAACATCCTTGCAAATGCAGACAAGTGTTTATGTGCAAGGAGTTTAAGATGTGGTCAACAGTTGCAAACTCTTAAAATAAATTATGGAAGATC	6	+	chr18:55512170-55512289
TCF4	chr18_55401033_1	GATCTGCTATTTAGACTTGAAGCCCAAGATACTGAGATTTTGCCTTTCTCTTTGGTTTGCATAGCTGATGTTGTAGACAGGGATTCAAATAACAATACGGCACAAGAGAAACTGATTCAC	4	+	chr18:55401033-55401152
TCF4	chr18_55635643_1	GATCATTTTTGGTTTCAGTTTCTACTAAGATGCTAAAGTAGCCCAAATGCTGGTTCCTACCTCCAAGGGCCTCCTGGAGAAGCTCGAGTAGCAGTTCTCAACCCAAGTGCATGTTACAAT	1	+	chr18:55635643-55635762
TCF4	chr18_55302087_1	GATCCTCAGCAGTCCTCTATTCCTAAAAGTCTGGCCACAAAAGACCTGAACAAGGTGGCACTTGCCAAGGACCCTCGGCCACGAGGCAATCCAGGAACATTCGTAATGACAGTCAGCACC	1	+	chr18:55302087-55302206
TCF4	chr18_55321594_1	GATCACCACCTAGGATGCTCATCCCTGCGACAATAAAACTTGTCAAAAATCCCCCTCGCAGCCCGCATTCGCTTACCGCTTTCCCATTATAGTAGTACATCAAAGAGTTGCCGCCCATGC	1	+	chr18:55321594-55321713
TCF4	chr18_55422803_1	GTCCTCATTTGCATATTTTTCTTTGTTGGAATGTCATTAATTATTACATTTTATGATGATGAATGCAGCTGTCGAAGCTCTCCGATGCATAATTAGCCATCAGAATGCCAGGAGCCGATC	5	+	chr18:55422803-55422922
TCF4	chr18_55636699_1	TTTAGGAATTTTGCTCTTACTTTTCCAAACATTGCTTTGGGACGAATAATACCCAACCTTCTACTTGCAATGACTCTGATGCTTCAAACATAAGAGCAGGGCAGCATAAAAGTCTTGATC	5	+	chr18:55636699-55636818
TCF4	chr18_55421721_1	GATCAAATAGAAAATGAAGTCAGACTCTGTTTAAGTTTTTCTTTCTAACCTTGAGGGCCAGATAGAACTTTCAGTTTAACTTCAGGCTTGTCTGTCAAACATGGTACCAGGTTGGCATCA	5	+	chr18:55421721-55421840
TCF4	chr18_55303217_1	CCCAGTACGTACACACACACACACACACACACACACACACACACACACACACCCCTACACACCTGACCCAGCTACTGGCAATGGGTGCAACTGAGTTTACCTGATGTAAAATGCAGGATC	1	+	chr18:55303217-55303336
TCF4	chr18_55322897_1	GCATCCCCGCAGCCCAGTATCTGTATAAATATTTTAGCAAACATCTCATGCACATTTTTACTAAACTTCGATTTTGCTAAACTTTAAGAACGTGAAAACCTTTGTTCACCTTTATTGATC	5	+	chr18:55322897-55323016
TCF4	chr18_55586456_1	GATCCTACGACTACGAAATTTACCAAAACAGTCCAAAAGGTTCTAAAGAATGTATGCTCAGCATATCCATACTAGTTTTAAGAATCCTAGGAAAAGATGTAACTAGGAGGTAAGATGTAA	5	+	chr18:55586456-55586575
TCF4	chr18_55590974_1	AACCAGACAGTCTGTGATAACAGTCCACATTCAACCATATTCCTATATACCATCTGGCAGTGGGAACATCCTAATCTCCATTTGCTGATAAAAGTTTGTGGCAGTAACAGAGTTCAGATC	3	+	chr18:55590974-55591093
TCF4-AS1	chr18_55452219_1	GATCCAGCTCTCACCATTTCATCCAGTCTTGGCATGTTGTCTAAAACTAAATGTCTTTTGGCTGCACCTAATCCTCCACATTAAAAATCAACAACTGCAATTGTGTACATATTAAAAGAA	5	+	chr18:55452219-55452338
TCF4-AS1	chr18_55453938_1	TAGTGACCTCAACCTCCCAGCCTCCAGTAGTCCTTCCACCTCAGCCTCCTGAATGTCTGGGACCACTAGTGCATAAAACCACACCCAGCTAATTTTTTTATTATCTGTAGAAACAGGATC	1	+	chr18:55453938-55454057
TCF4-AS2	chr18_55491684_1	GATCACCACTTAACTAATAGTTTAATGGGCTCCGTTTACACCTTGATGTTAAAGCATGTGCAATGTGCCTCATGACTCCTTTGATGAATCTGTTCCTAGGTTCTCTGACACATTCCAATT	4	+	chr18:55491684-55491803
TCF4-AS2	chr18_55492593_1	TCTACTTGCTGTAAATTAGGCAAGCCTGCCAGGCAAGGAGACAACCAAACCTACAGCTCAAGTCTCCTGACTTCTTATCTTCATACCAAGGATGAGATATTGCTGGTCCTGAGATAGATC	1	+	chr18:55492593-55492712
TCF7	chr5_134114991_1	GAAGGCGAGGAGCAGGACGACAAGAGCCGCGACAGCGCCGCCGGTCCCGAGCGCGACCTGGCCGAGCTCAAGTCGTCGCTCGTGAACGAGTCCGAGGGCGCGGCCGGCGGCGCAGGGATC	5	+	chr5:134114991-134115110
TCF7	chr5_134113995_1	GATCGGCTGAGGTCCGGTGCTCTTGGCTGTGTTCGCGGCTCGGAGCCGTCGCCTGACTGAGGGGCCCGTCACAGATGTGTGATGTATAAGCTCTGCACGCAACAGGAGCTCAATAAATGT	1	+	chr5:134113995-134114114
TCF7L1	chr2_85133682_1	ACCATGCCCCAGCTCGGCGGCGGGGGCGGCGGCGGCGGCGGCGGCAGCGGGGGAGGCGGCGGCTCCAGCGCCGGGGCGGCCGGCGGAGGGGACGACCTCGGGGCGAACGACGAGCTGATC	9	+	chr2:85133682-85133801
TCF7L1	chr2_85132776_1	GATCTTCAAGATTTCAGCAGGGAAATCTGTATATCTGTACAAGGTTGAAAACCTGGGCCGGGGGTCGCGTTGGAACCCCACAGGAAAAAGGCGCGGAAAGCCGCCGGGCATTTTCCGGGG	1	+	chr2:85132776-85132895
TCF7L2	chr10_112949673_1	GATCTTTCCTTTTGACCACTTTTGTCGCATCCCGTCTAAGGGTGGCTGATTTCACTGCTGAATTAACCACCAAGCACCCCCCCACCCCCTCCCCCAGCCACCACTTTCTCAAATACTACC	1	+	chr10:112949673-112949792
TCF7L2	chr10_112951431_1	CTCTCCCGCTCCGCGCGGCCGCCGCTGTCCCCTCGCCGCCCCGCCATGTTAGCGGCCAAGAGGCAAGATGGAGGGCTCTTTAAGGGGCCACCGTATCCCGGCTACCCCTTCATCATGATC	2	+	chr10:112951431-112951550
TCFL5	chr20_62862220_1	ACCCACAGTCCACAGTGCCCAGGCCATCCGCTTCATCCGCGTAAAATGCGCAGCGCATGGCCGGGTTCTGTGGCTCATGCCTGTAATCCCAGTACTTTGGGAGGCCGAGGCAGGTGGATC	1	+	chr20:62862220-62862339
TCHHL1	chr1_152087926_1	GATCACATATGCTCATCTTGCTTGGATTATAAAGAAAGGGTGAGTTGGAAAGAATTTACACAGCTCTGTGAGAAGCTCACCTGAAAAAAGTCCCCAAACTCGCCCTGGATGAGTTGTTTC	3	+	chr1:152087926-152088045
TCHHL1	chr1_152089712_1	TAATCTATATTACTGTGTTCTCCCTGTAAAGGGGAAAGGGAGATGTTGAAATCATCAAGCTGAGAACAGAAGTGAGTCTGAGATGCTGAACTGGCAAACATTTTAATTGTCTCCTAGATC	4	+	chr1:152089712-152089831
TCHP	chr12_109900582_1	TTGCACGTGCATGTTCAGGTCGAGAGAGGGATGCGACGTGTTCGGGGAGCAGCCCACCTTGTGGGTGGCCAATCCGGGACGGGAATCTTAAACTTTTAACTCTTGGTGCAAAGACTGATC	1	+	chr12:109900582-109900701
TCHP	chr12_109899902_1	GATCCTCCCGCCTCAGTCTCCCGAGTAGCTGGGACCACAAGTCCCACCATGCCCGGTTAAGTTTAAAAAATTTTTTAGAGACAGGAGTCCCTCTGTGTTGCCCAGGCTGGTATCTGGTGA	1	+	chr12:109899902-109900021
TCIRG1	chr11_68043505_1	GCTGGCGCTGGGCTGGGGGGTCCTGGGCAGAGCGGGACCCCAGAGTCAGCTGAGCCTGCTCTGCAGGGCGAGCCAGCCACGTGGATGACCTTCCTCATCTCCTACTGGGGTGAGCAGATC	2	+	chr11:68043505-68043624
TCIRG1	chr11_68042338_1	GATCAGGCAGACACAGGACTCACGCCAGCTCCGGTCCCAAGCCCTGCAGCGCAAGGGCCGGCCTGTGGGGAGACCTCAGGCCCTCTTCTGAGTGGTGGCCAAGGGACTGGGGAGGGAGAG	2	+	chr11:68042338-68042457
TCIRG1	chr11_68039639_1	GAGGCGTATTCATTTACACCATAAAAGTGGCTGGGTGACCCTGGCTAGAGCGGGGACCAAGGGGGACAGGGGTAGGGGGTGAGCCAGTGGAGCCTCACATGCCAGGCACGGGGGCTGATC	1	+	chr11:68039639-68039758
TCIRG1	chr11_68038237_1	GATCACCAGAGCTGAAGGGCCCCTGGCCTCCAGTGGGAATGCCCCAGGCCTGTCCAAAGTGCAGGCAGCTGGACGGTCGTGAGTCCCAGCTTCCAGGCACTAGGACCTGATGACGCCCAT	1	+	chr11:68038237-68038356
TCL1A	chr14_95714472_1	CTTCTGGAAGACCCCCCCGCTTCCCTCGGCTGCCGGACCGGGACTCTGGGCCTCTGCTGGGAACTCACAGTCGACACCAGGATGCCCAGAGCCAGGACCCACTCCTCATCTTATGGGATC	1	+	chr14:95714472-95714591
TCL1A	chr14_95713834_1	GATCCTCCCTGCCCCATAGTGAGTGCTCCTTGAGTCCTCGCCCTTCCTAGGGCATCCCAAGCTCCCAGGGGCTGCCCCTGCTGCCTCGCCATCCGCTCCAAAGCTGGCTGTACCTCGATG	1	+	chr14:95713834-95713953
TCL1B	chr14_95686960_1	TGAGTAGGAGTTCTCCAGGTCTAGAAAGGAGGCAGGAGTAGTATAAGCAAAAGCATTGCAGCCTGGAGGCACCAGGTGGGCCAACAGGATGAACATGACATTGGTGTCAGATTACTGATC	1	+	chr14:95686960-95687079
TCL1B	chr14_95685937_1	GATCTGGGGCAGGATGGTTGGCAGGGGGTCGTGGGGAGCAAAGGAGGGGAATCACCTGACAGAAAATTGGGCAGGGGTGCTCAGGGAGGAGGCTGCGGAGGGACTGGGACCAGTGGAAGG	1	+	chr14:95685937-95686056
TCL6	chr14_95651437_1	CTGGATTTTATTCCAGATTCAACCCTCAGCAGGGAGTTGAAGTGGTCAGCCCTGTGCTTTACAAGGCTGATTGGGCAGCACCCATAGTAGAATTGTCAATATAAAGTAATTGAAAGGATC	2	+	chr14:95651437-95651556
TCL6	chr14_95650321_1	GATCACAGCTCCATGAAGGTTTGAGCTAGGCAGGTGAGCCACGCTGGGAGCAAAGATGGTGGTGGCTAGGTACTTGCTTATCCCTATACCAATCAGCAGGATGTGGGTGGGGCCAGATAA	1	+	chr14:95650321-95650440
TCL6	chr14_95670670_1	GGCTGGTCAGGAAGGCTGGTGAAGCATGTACTGGGGAGGCAGAGGTCCTGCTTTCTTTCCTCTCTTTCCTTCACACCTACCTCAACCCACTGTCGAGTCCTATCAGCTCTGAAATAGATC	1	+	chr14:95670670-95670789
TCL6	chr14_95669467_1	GATCCGCCTACCTCGGCCTCCCAAAGTGCTGGGATTACAGGCGTGAGCCACCACGCCCGGTCACCTTTGTCCTGTTTTCTACAGGTTAGAAGCAAGGCACAAGTCATACCTACATTCAAG	1	+	chr14:95669467-95669586
TCN1	chr11_59866728_1	ATCTATTATTTGCCTTCCGTGCAGTGAAGATATATTAGGCAAATGACTGTTTCCTATAATCTTTCCTTTTTTTTCCGTTTCACTTTATGTTTTATGTTTCCTGATAAAGTAGATTTGATC	6	+	chr11:59866728-59866847
TCN1	chr11_59866152_1	GATCTGAGCATAGAAAGAGCAGTTAGGCAAGTGAATACACAATCTATAATTCCTCTTACAACAACATGCATTGTGAGACTTTCCTCACCATCTCCTGCCACCCTTTTCATCATTCATGGA	3	+	chr11:59866152-59866271
TCOF1	chr5_150358497_1	AATCACAAAAGTGACTATATGCTTAGCACCGCAATAAGTGTTAAGAATGAGAGGGATGGGCCGGGCACGGTAGCTCACGCCTGTAATCCCAGCACTTAGGGAGGCCGAGACTAGCGGATC	1	+	chr5:150358497-150358616
TCOF1	chr5_150357360_1	GATCCAGATTAGGGAGTTCAGAGATGAGTAAAACGCAGACCCAGCCATCAGAGAATTAACAAGGAAGATAAATCTCTTCAAGAAGCCAGCCGGAAGGATTAAAAGAGAGTCGTCCAAGTC	2	+	chr5:150357360-150357479
TCP1	chr6_159788364_1	GATCGCTTGATGCCAGGAGTTTGAGACCCCTTTGGGCAACATAGCGAAACCCATTTCTACAAAAAATAAAAACAAAGCCGGATGCGGCGGCGCGGACCTGTGCTTGGAGAATGCAGTGAG	1	+	chr6:159788364-159788483
TCP1	chr6_159789913_1	GCTGGGGTGTAACTGGAGGGGCGGGCCCTTCTCCAAGTTAGAGTTGGGGTTCTGAGCGAGTCGTGCGTTTTAGGTTTAGTGTCTTTTCCTTGTCCCTGCTCGGGGAGCGTGAGGCAGATC	1	+	chr6:159789913-159790032
TCP10L	chr21_32587721_1	GCCCACCCCACCAGAGCTGAGTGAATTCTTGGATGACTAAATGTCGGAATAAGTTAGGGAGGGGTGCATGTCATCCAAAGAATGACATGAGCTCACTCTGTGCCTCAAGTGACACAGATC	1	+	chr21:32587721-32587840
TCP10L	chr21_32585217_1	GATCACTGCCATTCCTTCCCCGCGGAGACTGGGAATGTTTCTGCGGAAGTGGGCTGGGGTCACGGTCCTCACAGCCCTGAGAAAGCTCCTTCTTTCCTGCTCCTCTGAGGGGACACCCCA	1	+	chr21:32585217-32585336
TCP10L2	chr6_167171249_1	TTTCCTTTCCACGTCTTCACCATGAATTCACAAATGTCATCCCGATGGTTCAAGACTCAGACTCAACACGACTCAACACAGTGTGGGGTCTGCCTGTGCACCTCCAAGTGGGTGTTGATC	1	+	chr6:167171249-167171368
TCP11	chr6_35141856_1	TCTTTATTACTGTGTCATGACTTCTTACCATAAAAGTGTACAGTAACAAAACAAAACAAAAGATGAAAGTATTATGGTAAGAATCCGGGCGCGGTGGCTGACACCTGAGTCCAGCAGATC	4	+	chr6:35141856-35141975
TCP11	chr6_35140443_1	GATCTATCTGCCAATCCCCCCTACATATTCAAAATACAATACAAAGGAGGGCTTTGAACCGACTCAGTCTCAAATCTTGTCAGATTCAAGTAATCACGCTTGGGTCACTTCTTTCTCTAG	3	+	chr6:35140443-35140562
TCP11L1	chr11_33039767_1	GAGGGAGAACGCCGACTCCGTGGCAGGTGAGAGCGGGAGCTGGGGCGGAGGCTGGCGGGGCCCGTCCGGGAGGCGCGCGGTCCAAGTCGCAGGCATCTCTTCGCCTCTTCCCGTCGGATC	5	+	chr11:33039767-33039886
TCP11L1	chr11_33038950_1	GATCCGCCCGCCTCGGCCTCTCAAAGTGCTGGGATTACAGGCGTGAGCTGCTGCGCCCGGACTAACTTTTTTTTAAAGCTGAGGAAATGAGAGAAGGGGAATAAACTTTGTGTAGCTACA	1	+	chr11:33038950-33039069
TCP11L2	chr12_106304528_1	GAAGATGGAAATTTTTCACATCATCTGCAATTTTTTTCTTTAGAGCCCAGACTTAGTCCTCTGACTCCCTTCCCTTTACTACACATATGTGAAGGCTTGTCCTTGCAGCTGACCTCGATC	3	+	chr12:106304528-106304647
TCP11L2	chr12_106302245_1	GATCTGTCCGGCACTCCACTGGAGGCTTGGCCCGCGGCTTCGCCCACCTCCCCAGAGCCCCGCTCAGCCCCCGCTCCCCCCGCTCAGCCCCCGCTCAGCCCCCGCTCAGCCCCCGCTCAG	7	+	chr12:106302245-106302364
TCTE1	chr6_44297389_1	GATCCCCAGCCCCGGGCCAGACGGTTTGCAGACAGTGACTGTGGTGGGGAGGAGGCGCGGGGCGTCCTCGCGTGGAGGGCGTGGGGTCTCCCGTGGGTACGGACCGGCGCTTCCCCGCCA	5	+	chr6:44297389-44297508
TCTE1	chr6_44298191_1	GGTCTGGTACCAGACGCAGGAAGGTTCCAGGCCAACACAGCGCTCCTTCACACAGTCCATGCCCTGTGCCAAACTCTCTTCCAGCCCTGGCGCGACAAGATGTGGTTGGGGCCCCAGATC	1	+	chr6:44298191-44298310
TCTN1	chr12_110614322_1	CTTTCCCGTCGACCAGGCCCCCCGGGACTCCCAGGGCTCCAGGGCCCTCCTCCGGCCCCAGGCCTACCCCAGTCACGGACGGTGGGTACCATGTGCCAGCTCCTGGAGTCCACAGTGATC	4	+	chr12:110614322-110614441
TCTN1	chr12_110613682_1	GATCTCCTGAGGTGGTACCTGGAAATCCGTCTTTTTTTTTTTTTTTTTTTTTTTTGGTTGAGACAGAGTGTCACACTGTCGCCCAGGCTGGAGTGCAGTGGCACGCTCACGGCTCTCTGT	1	+	chr12:110613682-110613801
TCTN2	chr12_123671541_1	TGCGGTCAGCGCGTCCCTGGTCGGAGACACCGAGGGTGTGACCGTGTCCCTGGCAGTGCTGCAGGACGAGGCGGGTAAAGTCCGGCCCTCTTTTGGGGAGGGTGGGGGTTGGACTGGATC	2	+	chr12:123671541-123671660
TCTN2	chr12_123670747_1	GATCGCTCTTGGCTATTGTTGGATTAATTCCAGGGTAGGGGAAAACTCCAGTTTTTGAGCCGGACACGCACTCCTGCTTTTCAGGACCTTTTTAATTTTGATGTTTTCAACTTTTAGGCC	2	+	chr12:123670747-123670866
TCTN3	chr10_95693601_1	GATCTCAGAAGTAAGTTTCCACCCCCACAACGTTTTCCCTCACCTGGGAAGAGGTCCACAGTCCTATTCCCAGGGGCCGAGGGAGTCACGAGAGTAGGGACCACTGTAGGGAGTCCAGGC	1	+	chr10:95693601-95693720
TCTN3	chr10_95695173_1	GGATTACAGCTGTGAGTCGCTGTGCCTGGCCTGAATTTTTAATTTTTAAATTGTAATTAATTCAAAGTTAACCACAGACGTGAGTAGCTACCATATTGTACAGTGGGACTGTAGATGATC	5	+	chr10:95695173-95695292
TDG	chr12_103966509_1	CTACTGAAAGCAACTTTAAGGGTCACGGGTTAGATAATTTTGTTGTGGGCATATGTATACACTCTCGAGTAGTCAATCTAAAAATGACCTTTGAGTTTTCCAGTGGCCTTGGGGACGATC	3	+	chr12:103966509-103966628
TDG	chr12_103965312_1	GATCTAGTCTCGTAGACGTCAAACGTTAATATTCTCATATATCCAAAGTAATGCGGAGAGTGGTTTATGTAGAGCTTTACATTTTACATAGCAGCTTTACATTCACCCTCATTTCACAGA	5	+	chr12:103965312-103965431
TDGF1	chr3_46578879_1	ATAATAATATATATTAAAAAGACTTGGATATTGGTGACTTTTTTTCAACATTTTTCTTTGTTACATGAATTAGCCATTAAAAAAAGAAAGATGGTGCTCTACAATTTCTTTTCAGTGATC	7	+	chr3:46578879-46578998
TDGF1	chr3_46576550_1	GATCCATGGCATTCACACAGGTAGGCACTGACGCTGAAATGGCCTCAGATGCTACCAATTCTTTCTGCCGAGGCCTAAATCCAATAAACAGAGATGGATGGAAACAACTATCTAATAAAA	2	+	chr3:46576550-46576669
TDO2	chr4_155902420_1	GATCTTGAAGATTATAATCAGCTTAAACACTTTCTATTTTGGTGAGGAAATTGATATGTACAGAAATTCAGTCAGTTTTTCTCATATTACAAGGTAGTCGTAGAGCCAAGACTAGAAATC	6	+	chr4:155902420-155902539
TDO2	chr4_155905134_1	ATCTTTTTATCATAACTCATCAAGGTAAGTTGCACAAAGGTTTTGGACAATATTCCACAGGCATTTCTCATTGATAACGAGGAAAGCTACAATTTTTAAACTACAAAATGATGAAAGATC	6	+	chr4:155905134-155905253
TDP1	chr14_89956582_1	GGAGCACACAGCTGTATTAAAAAGGCAAATCGAAGGCCGGGCGCGGTGACTCACGCCTGTCATCCTAGCACTTTGGGAGGCCGAGGCGGCTGAATCACTTGAGGTTAGGAGTTTGAGATC	1	+	chr14:89956582-89956701
TDRD15	chr2_21124212_1	CCTCTAATGGCGGCGGCGGCTCAGATTCAGCCCTCCCACCCGGGAGCAGCAGCCCTTCCTCGAAAAATGCAGTTATCAGAGATGGGAGCACCCAGCACATGGGGTCAATGATGGCTGATC	1	+	chr2:21124212-21124331
TDRD15	chr2_21123601_1	GATCTGTCTGCATGAACTCCAACCCTTGCACAGCCAGGAAGTGGGGTGATACCACCCCAATGTGTCACACCCATATGACAAGCTACATCCTCTCCACCACATTAGCCCGTCCAGAGTCTC	1	+	chr2:21123601-21123720
TDRD3	chr13_60432720_1	GATCAAAAATATCCTTTAATAGAAGTTATTTTTTAAATTATCTTTTATGTTTTTTCCCTCTCTTGTCCCACCTTAGCTTGGGTAATTGGGAATTAGTTATCTTTATTTTCTTTGTGGCTA	6	+	chr13:60432720-60432839
TDRD3	chr13_60395895_1	GATCTAAAATTATCTAAACAATATACTTGGGAGCAAATCTCAATAGCATTCCATCTAACGAAAGCATCGCGATTTTATAACTATGACTTTTGGGAAGACCAAACGGAATACCCCAGCTGA	5	+	chr13:60395895-60396014
TDRD3	chr13_60396998_1	GCGACTTTCCAAGGTGTGCAACTCAGAAAAGCGCCCCCCAAAACAAGTAAAAGCCTTCGGGGAAGAGGCAAAGTCCCTGAACCGTCCTGACTCCAGCCACCAGCCGGTGTTTGGTGGATC	1	+	chr13:60396998-60397117
TDRD3	chr13_60435027_1	TTGGTAATATTGGAGTTTTAAATGTTTATAAAAATGAAAAGATTAATTTGTAAATCCCAAATTATTGTTAATTTAGGCTCAGTCCTTCTGTGACAATCGTCCAGTATTAACAAAAGGATC	6	+	chr13:60435027-60435146
TDRD5	chr1_179590583_1	GATCAGATACAGTTTTTGCTAACCAAGACCAAGGGGCTCTGGCAAGACAGGGTGGTTTTCCGAATGCCAGACCGAGGTGCCTTACGAAGGCAGCTGCCGATGGTTCTGTGGCACAGACTG	1	+	chr1:179590583-179590702
TDRD5	chr1_179593458_1	AGCCATTCCAGATGAATCTACCAAAGGAATAGCAAGCTTAGTTGCAAAACAGAGGAGCAGCCATAAGCTTCGAAACTCAATGCATAAGGGAAGACCTAGTATTTATTCTGGACCGAGATC	3	+	chr1:179593458-179593577
TDRD7	chr9_97411438_1	GATCGTGTGCTAGGCACTATCCTAGGCTCTGGGAATAGGTTAAGGAACCAAACAAAAATCCTTGTGCTCACAGAGCTTTAATTTTAGAAGGATAGCAGACAATAAAAGCATAAGTAAAAT	5	+	chr9:97411438-97411557
TDRD7	chr9_97412720_1	TAATCTGGAGACGAGCCCCAGGCAGGCCGCTTAAGTAATGCAGGACACACATCCCCATTTCTCTCAAACGAGGAGCACCCAGTGGGTACAGAGCACCCAGCTGGGAGGGAAACATGGATC	1	+	chr9:97412720-97412839
TDRKH	chr1_151790893_1	AGTGGCACCGTTCGCAAAAATTGGTGTCTTTGTACAAAGACAGTGCCACAACACAACTCAGTGACCATCGGGAGAGCAGCCTCATGATGGGCGATGCTCCATCAGTTTTCTCTTGCGATC	1	+	chr1:151790893-151791012
TDRKH	chr1_151789514_1	GATCATTGTTCAGTGAGGAATGTGGTTAGATAATGGTTTTCAGTGAAAGCTAACTTTGAAATTTCCTGACATTTGTATTGAACAATTGCCAAAAACTATCTGATATGCATCGCTAAGGCT	5	+	chr1:151789514-151789633
TDRP	chr8_543857_1	GATCCAGAATGCTGGATTTCTGACCTAAATTTCATTGTACATGAAAAAGAGCACTGCAATGGAAAAAGGGAGGGGGGGGGAGGGGGTGGGGGAGGGCACGTCTAAGGCACACAGGGCCCA	1	+	chr8:543857-543976
TDRP	chr8_545879_1	CGTTTTCCCGCGTGGCTATGGCTTTGTCAGAATCAGGAGCGGGAGAGGCGCCCACAGATTCCTGAGGGCAGAACCGCCTGGTTCCCAGGCCGAAAGGAGCCGGCGAGGCGACCCCCGATC	1	+	chr8:545879-545998
TEAD1	chr11_12880300_1	ATTATGTTATAATCTCAATCCTCCAGGTAATCTTAAATGCTGCTTATTGTCATTGCCATTTTGCAGATGAAAAAGCTGAGGTTATTCAGTAGCAAAACAAGAGTTTGGATAGCTGGGATC	5	+	chr11:12880300-12880419
TEAD1	chr11_12675489_1	CAAAAAAGACTGAGTCGCAGTTACCACCAAACCCAGGAGGAGACTCTCCCTGGAAAACTTCCCTTCCCTTTCGGTAGGAAATACTGGGGGATTTGTTTGTTGATTGGAAGAGAAATGATC	1	+	chr11:12675489-12675608
TEAD1	chr11_12673168_1	GATCCTGTCTCCAAAAATAAAATAAAAAAAAAATTAAAAAAAAGGAAAACAATGTATTAGTAAAAGTTATGTTTTGTAGAAATGTGTTGCACTCAGTCACAGTCTAGTCTCCTCAGTTAC	6	+	chr11:12673168-12673287
TEAD1	chr11_12878696_1	GATCACCTTTTCTTCCTAAAATGTGAAAAGGCCCACACCCCTATGCATTTTATTGTTCCCAAGTATTATATGTTTGTGTACATATATACATATGTATATATACACATATATATATGTTTT	6	+	chr11:12878696-12878815
TEAD2	chr19_49361969_1	GATCCAGAAAGCCCCGTAACCTCCCCTCGGCCACCCCAGAGGCCCTCCCTTCTCCGTAAGAAGGACCAAATGCCCCCCAGATTACACAAGGGGTCCTTCTCACTCCAAAGTGACACCGCC	1	+	chr19:49361969-49362088
TEAD2	chr19_49363371_1	CGGAGAAAAGGTTCCGAAACAGATACACAATTAGAGTGAGAGCTAAAAGGGATGCTTGTACTCCGGTGTCTCCAGTAGGAGGAGCCTAGGACTGGAACTTGGGGTGATGAGGGCAAGATC	1	+	chr19:49363371-49363490
TEAD3	chr6_35498796_1	GGCCACAGTCTTTCCTCCTATCCCCAGCCACGAAGTCCCACCTTAGACCCCAGCTCCACCCCTTGACTAGCCCCTGGTTCCCTTCCTCAGCCTCACTGGGCACCTCTCCCTTCAATGATC	1	+	chr6:35498796-35498915
TEAD3	chr6_35496760_1	GATCCGGGGCTCCAGCTCCGGCTGGACAATAGCTCGGGGACCCAGTCCCCCTCGAGTGTCGCCCCCCCAGCCAGCCCAGCCGACCAACCAAACCACCTCTCCCGAGCGGGGCCTCCTCCC	5	+	chr6:35496760-35496879
TEAD4	chr12_2959640_1	CGACCTCTGGCTTCCCTCCGCGCTCCGGCGCTGCTCGCTGCCCCTCTCCCGCTTCCCTCCTGTCCGCCCCGCGCTCCCCTCCTCGCTCCCGGTTGACTCACTCCTCCAGGAATAGGGATC	4	+	chr12:2959640-2959759
TEAD4	chr12_2958843_1	GATCTGGGAATGGAGCCCGCGAGTTCCTGCTTCCTGGTTCCCCGGAGCAAGTGTCCTTTGGTGGGAGCCGCAGGAAGGGAGCAGCCCTTCCTGCGCGCCGGGAGCCCGCCCCTTCCCCGG	3	+	chr12:2958843-2958962
TEC	chr4_48269343_1	GATCGCGCCGCCGCCCAACCCGAAAGGAGGCATCAGCCCTGCTCGCCGCTGGGACGTGACCCCAACGCTGAACTTGCCGCAGGGCGGCCTCAGGCCTGGAACTTCAAGAAAAAGGGGCGG	2	+	chr4:48269343-48269462
TEC	chr4_48270795_1	TAAAATTTAAAAATCAAGCTGTTAAAGAATGAAAGTTAGTTTTATTCAGAAGTCTTACTGAGGACTAGAGATGGAGGCCTACAGCCCTGGAGGAGTCTTTTAGAGAGATTCAAGCAGATC	5	+	chr4:48270795-48270914
TECPR1	chr7_98251851_1	GATCCGCTTCTCCTATGGCTCCAGTCCAAAGGCTGGAATGGGGGCGTCACCTGCACCAGGCAACTTCGCTAGCCTGTGGGCGTTCCAGGGCAGGGGACGGGGGCGGCACCTTCCAGGTGT	1	+	chr7:98251851-98251970
TECPR1	chr7_98252995_1	CCGCCTGGCAGAAAACTGGCAAGGTTAGGATGGAGAAAGGAGAAAAAAGAAAGATGTCGGCCAGGTGCGGCGGTTCATACCTGTAATCCCAGCACTTTGGGAGGCCAAGGCGGGCGGATC	1	+	chr7:98252995-98253114
TECR	chr19_14563116_1	ACCCCCAGCCTGCCATCCCCTTTAGTACCTCCCCATCCTGAGTCTGGGCTCCCCGCAGAGCTGACGTCCCTGCGCCTGTGCTTCCCCCAGGTGGAGCCCCACGCCACCATTGCGGAGATC	2	+	chr19:14563116-14563235
TECR	chr19_14561846_1	GATCTGTCTCGCGGATTCTCAAAATAGCTGGGATTTCTCCAAGCCCAGTGAACTCCCTAGGCCTGAGCTGCGGGCTGGGGCCTGCACGGCCCGCTGGCCTCTCACTCTCCTCTAGCCACT	1	+	chr19:14561846-14561965
TECRL	chr4_64410595_1	ACACGTATGTGTGGGCACACATTATGCAACTTTATCATCTGGTTGTTCAGCACTTCAAACTTGGAATCATCTTTAACTTCTCCATTTCTCCCACACCTCACATCTAATCCATCAGAGATC	3	+	chr4:64410595-64410714
TECRL	chr4_64408313_1	GATCAAGCTCTATTTTATTACCTGTACAAATATGCCTTTCTCATATTAAGTTAATAGTACTTTTCAAATTTATTAAAAACTGAAAATGCTTGGAATATTATTTATGCATATATTTATCTA	7	+	chr4:64408313-64408432
TEDC1	chr14_105489017_1	GATCCTCAGAAGTGCCTCTGAGCCCTCCTGGCCTTCTGGGAGTGGGGAAGGGGGGCTTTGCAGGCCACCAGCCAAAGGCTCAGCAGGCCGAGAGGCCTGGGGGCGGGCGAGGCTGGCCTC	3	+	chr14:105489017-105489136
TEDC1	chr14_105491930_1	GTCCCTGTTGGCCCCTGGTCTCCTCATCCTGGTCTGAGTTCTAGCTCTCCCACTATCATCTCTTCTGAACTAGGCCTTGAGCTTCTGCTCAAGTGACCTGTGGGGGTCTCTGGAGGGATC	1	+	chr14:105491930-105492049
TEDC1	chr14_105490495_1	CCGTGCAGGCGGGCCCGGCTCAGCGGCGCCCGGGCAGCAGCTGCTTCCATGCGCCGGCTTCCTCCGGGGCTGCTCCGTGGCGGCGGCAGAGGGAAGCGCTGCCGCGGGCGGGCGAGGATC	7	+	chr14:105490495-105490614
TEDC2	chr16_2459550_1	GATCTGTCCCTACCCGTCCCCTGCCCCACCAGGGGCCACCTCGCCTGGCCCACTGCTCCAAGGTCTGAGCTTCCTCCCCTCTGCCCAGTGCTATCACGTCACATGTCCAAAAGTGAACAC	1	+	chr16:2459550-2459669
TEDC2	chr16_2460671_1	TAATGGAGAGGACCCCCTTCCAGGTAAACCTCCACCACCCGCCTTCTCCAGGTGCTGCTCTGGCCTGTCTGCTGGCGTGCAGTTGTGAGGAACCCTCCTGGGGGACAGTGGGGAGAGATC	1	+	chr16:2460671-2460790
TEF	chr22_41368429_1	TCCTGCTGTGCCAGCACCTGCTACCTAGCATCACCAGGTGGCCCTGGTTGTCCCCGCAGGACTCCTTCCTTCCACAGGACGCTCTCAGCCCACTCCCAAACCAGAGCCAGGAGACAGATC	1	+	chr22:41368429-41368548
TEF	chr22_41366433_1	GATCCCACAGCAATGTACGGCAGAATCGAGAACCTGGCATCCCCCGGCAAGTCTGGCTTTGACGTGATGTTGGTCTGACGTAGAGGTTGACATCCAGAACCTTTGCTTCACCCATTCAAG	1	+	chr22:41366433-41366552
TEF	chr22_41381096_1	GATCTGGATGCGTGGGCAACCCGACACCCCGCTCTAGGGCGGCCAAGCCTGCTCAGGCCATCCCTACGACTTGGCAGGTCGCGGTCCCCGGCCCTGCCCTCAGGCGACCTCTGGGTCGCG	4	+	chr22:41381096-41381215
TEF	chr22_41382329_1	GATGACCAGGAGCCTGGAGGACGAGGCCGGGGGGCTGAGGACAGAGGGTCAGGGGCGGGCTGAGACGGTGGGTCTGGCGGGAGAGGGTGGGGAGAGGTTTTGAGGAGGCGGAAGGGGATC	3	+	chr22:41382329-41382448
TEFM	chr17_30905471_1	GATCGCACCATTGCACTCCAGTCTCGGCAACAAGAGCGAAACTCCGTCTCAAAAAAAAAAAAAAAAGGGTTTTGTCTTCACTTCCATTTTCACATTTTAGTATCTCATCTGGTGGAACTA	4	+	chr17:30905471-30905590
TEFM	chr17_30906523_1	GCCAGTTTTAGTCTGTAGTGGGTAAAGTGCCTCCTTCGTGGAGACTCCCTGGGTTTCTCCTAGACACTTAGATTGAGGAGCTCCTGTTGGGGCCCAGCCTGTGGCGCCGGGAGCGGGATC	1	+	chr17:30906523-30906642
TEK	chr9_27108758_1	GATCACCTTTAGATGAATTGTTAATGAAAATTAAAGCTATAGCCGGCAACATGGGTATCTTTGGGCTAATGGCCAACCAACAGGCCATCTGTGTGAAAGAAAACAGGCTAACAATTTTGG	4	+	chr9:27108758-27108877
TEK	chr9_27109419_1	CAGAAATGAGACTGTTACAGCCTGCTTCTGTGCTGTTCCTTCTTGCCTCTAACTTGTAAACAAGACGTAGTAGGACGATGCTAATGGAAAGTCACAAACCGCTGGGTTTTTGAAAGGATC	2	+	chr9:27109419-27109538
TEKT1	chr17_6832456_1	CCAAAGACTCAAGTCTTTAGATTAACGACCCACCTGAAATTAACACACACCCCCATTCCTTACATATAGTCCTCCCTGTGGATTATGCATATAATCCATAGAGTGATTAGCTCCAGGATC	3	+	chr17:6832456-6832575
TEKT1	chr17_6831378_1	GATCTTGACTAGGCTGAGAACCTCAGCCCACCCAGCCCCCTCAGACAACATGGAGTTTCTCCGTTTCTTCCTAGCCCAGTCCCTTTTATGGCTTCTACCGAATTTATCTGAGTGTGGAGC	1	+	chr17:6831378-6831497
TEKT2	chr1_36084337_1	GGCGGGAGGGCGTGGCGGCTACCAGACGGGGAGGGGGCCGCCCCGGGGGCCGCCCCCCAGCTCCCCAGTGCCAACAGGCACGCGTCCCTGGAGACAGAACAGGGCTCCTGCCCTTAGATC	6	+	chr1:36084337-36084456
TEKT2	chr1_36083648_1	GATCGCCTGAGGCCAGGAGTTTGAGACCAGCCCGGGCAAAATGGTGAAACCCTGTCTCTACTAAAAATTTTTTTTTTAATTTAGCCAGGTGTGGTGGCACGCGCCTGTGGTCCCAGCTAA	1	+	chr1:36083648-36083767
TEKT3	chr17_15342975_1	TTTTGTATTTTCAGTATTCAGCACGGGCTTTGCAGATGCCTAGAATCCGTAGACAATGCAGCAAATGATGCCATGTTTGTTCTTTGGGCCAAAAGACTGGCAACTGTTCTAAAGTAGATC	3	+	chr17:15342975-15343094
TEKT3	chr17_15341112_1	GATCTGAAGGCTCGGCTATTGAAGCAGAGGGGGACGAGGAACAGCGTGCGGGGCGGCCAGCACCGCAGTGGAAAGGCACAGCGCTGCTAACGGGTAATTATTAGAATTAAGAAATTAAAC	1	+	chr17:15341112-15341231
TEKT4	chr2_94869799_1	GATCAGGGGACAAACACGGGCAGCTCTGCTCTGCTCTGCCTAAAGAGAGGTGCCCAGTGAATGCAGGTTCCAGACAAAAGGTGGAGCCTGGCATCCTGCCCTGCGTGTGGGCTCCAGCCT	1	+	chr2:94869799-94869918
TEKT4	chr2_94872394_1	GTTGCTCCCAAGGTGGAAACCCAGGTCTGGGCCAGCACTGCAGGTGTGGACAGGTAAGGTGGGGTGGGCTGGGAGCCACTGCTCCCATTCATCCTATACAGAGCCGGGGACACAAAGATC	1	+	chr2:94872394-94872513
TEKT5	chr16_10694177_1	GATCGTATTCGATGATGCAGCTCAAACCGACCTGCAAGGTGCCTGCCACCTTCATCTTCAGTCAAGGGAAGCAGAATGAGCGTGCAGTATCCCCAGGACACAGCCACAGCCCTGTCCCCA	1	+	chr16:10694177-10694296
TEKT5	chr16_10695228_1	AGCGAGTTGTTTTCTTTCTTTCTTTGTCCCCAACATGGCATCAAAATGGTCCATCTGAGGTGAGGCATGGTAGCTCATGCCTGTCATTTCAGCACCTTGGAAGGCTGTGGCCAGAGGATC	1	+	chr16:10695228-10695347
TELO2	chr16_1494151_1	AGGGGTGTGGGGTCTCGGGGCGCTCACCGAGGGGCTTCCTGAGCTTGTGTGGATTATTTCCGTGCCCCAAGCTGAGCCCTGTGTCCATGTCACAGGTCGTCTTCCCGTGACGCCCAGATC	1	+	chr16:1494151-1494270
TELO2	chr16_1492970_1	GATCTCAACTGCTCTTTTACTTCCTTGTGTACCGTGCGTTTCCCTTACTGGCCTCTGACCCTTGAAAGCAGAGCCTTACATCCGGGGAAGACGAGCCAGGCCTGTCTTGGTAAACATCTG	1	+	chr16:1492970-1493089
TENM1	chrX_124964391_1	TGAGCCTCAGGCCTGCAGAGCATTCTTAATGAGTTAGGTGGTGGTAAATTTTTGTTCTTCATAGTACTGAGAGGATGTAAACACTTCTGGTGAGTATACTGGTACAGCAACAGCAGGATC	2	+	chrX:124964391-124964510
TENM1	chrX_124962252_1	GATCATTGAAGCCATCTGAGTAAAAATATTTCGGGGTTCAAGCAGTAATCTTCAATCTTGAGCAGGAATCAGAATCCCCTGGGGATTTGTTAAACCACAAATGGGTCCCACCCCCAGGGT	1	+	chrX:124962252-124962371
TENM2	chr5_167755290_1	CAAGGGAGAGATGGGAGACTTGACGGTGAAACTATTTGATTTCGCACCGCAGTTGTCTTAACAGTAGTTGTGAATTCTTCTCACTGAGTCTAATTTCTAATTCCTATCAGGTTGTTGATC	3	+	chr5:167755290-167755409
TENM2	chr5_167754314_1	GATCTATCTAAAGGTAACCGACCAGGAAGGAGAACTGACCCCATTTCACATACAGGTGCTTTAAAATAATTTCACAACAGGTAGTTAAAATGTAACTATGCTGTGCTGTCAATCACATCT	5	+	chr5:167754314-167754433
TENM3-AS1	chr4_182144138_1	GATCTGCACCGGGGGAAGCGCATGGTAGGCTCCTCTCCTCTCCTCCTCTCCCTCGCACACTCCCGCACACACACACACACACACACACACGGACACGTGTACGCGCCCGGGCTCGGGCAC	1	+	chr4:182144138-182144257
TENM3-AS1	chr4_182145049_1	GGAAGGCAGTCCGGAGGCTGGGCGCCCAGTGGGGGCGGGGAGGGGAGCCCGCCAGGTCCTCTTCGGCCCCCGATGTGTGGCGAGGCCCCGCGTCTTCTGCGGGGGCGTCTTAACAGGATC	5	+	chr4:182145049-182145168
TENT2	chr5_79614018_1	GTTGAGGACAGAAATTCCAGGTTGCAAATTCCAGGACCAAATACTTTATAACTAGAAATTACTAGGAATTAATCTTTTTTTTTTTTTTTTTTTTTTTTTTTGCAAGACGGAATCTTGATC	6	+	chr5:79614018-79614137
TENT2	chr5_79611921_1	GATCCGCCCGCCTCAGCCTCCCAAAGTGCTAGGATTACAGGGGTGAGCCACCGCGTCCGGCCAAAGAAAGCATTTTCCTTCCAAAGAAGCTCTCAGGTTACTGGAGGGGCAAAAGAACAG	1	+	chr5:79611921-79612040
TENT4A	chr5_6713871_1	CGGCCCAGGCCCGTCCGTCCGTCCGTGCGCGCGCGGCCGGGCCTCGGGGCGCGGCGGGGGCGGGGCCGCGTCGGGGCGGGCGGGCGCGCGGGCCCCGCGGGGGCGGCGCGTGGATGGATC	12	+	chr5:6713871-6713990
TENT4A	chr5_6712885_1	GATCTGCGACCGGGGCCCGCCCTTACGTCAGGAGGGAGGGCCGGCCGGCGGGGGAAGCGCCTGCGGTGGCGTCCGCTGCCCCCGCCCGGCTGCTCGGAAACTTCCACCGGCGGCGGTGAC	7	+	chr5:6712885-6713004
TENT4B	chr16_50151969_1	GATCGCTTGAACCCAAGAGGCCGAGCCTGCAGTGAGCTGTGAATGAGTCACTGAACTCCAGATGACAGAGCAAGAGTTAGTCTCGAAAGAAAGAAAAAGGTAGAGCGACACTTAGTTCTT	1	+	chr16:50151969-50152088
TENT4B	chr16_50153509_1	CGGCAGCAGCGGCAGCAGCAGCAGCAGCCGAGGCCGGGCGTGCGCCTGAGGCGGCGGCGGCGGCGGCCCTGCGGGCGGCCGGGAGGGGCGGGGGCAGCGGCCGCCGCCGTTTGATGGATC	9	+	chr16:50153509-50153628
TENT5A	chr6_81754428_1	CATAATTATGGTTCAGTTGCATATGTATTATGAGAGAAGTATATTCTGACGCAATCGCGTGGCGGGCTAACTACATAGGAAACGGAGAGACACCCGAGAAGGTGTCATTTGGACTGGATC	2	+	chr6:81754428-81754547
TENT5A	chr6_81751842_1	GATCAGGCTCGGCTGCAGCTCGAGCGTGGGGAAGTTGCCGCGCCCGTGAATCGGAATGGTCTCGCTCAGGATGCCGTCCAGCCGCTGCACTTGCTCCCAGTTCAGCACATTGCAGTGCGC	1	+	chr6:81751842-81751961
TENT5B	chr1_27013182_1	GTCAGACCACTGAGAAATTCCAGGTTTCTGTTTTTTTTTTTTAGCGCTGGAAGAAATTGAGAAGTCACCTAGCCTTGTCCTGCTATTTTCAGAAGCCCAAAGAGATTGAGCCACGTGATC	3	+	chr1:27013182-27013301
TENT5B	chr1_27012413_1	GATCTGCCGGGGCTGCACGCTCAGCGTGGGGAAGTTGCCGCGCCCGTGAATGGGAATCGGCTCGCTCAGAAGAGCGTCCAGTCGCTTCACCTGTGGCCAGCTCAGCCCACTCAGGTGCCG	2	+	chr1:27012413-27012532
TENT5C	chr1_117605211_1	GATCTCAACTCAGATTAGTCTGAATTCAGAACCTGGGCTGTAAACCACTCGCTATGTTATGAATGGATGGTGTCCAAGCCCTGCCTGCATGTTATATAACACACTGGACCAAGTGCTGTG	1	+	chr1:117605211-117605330
TENT5C	chr1_117606406_1	AGGGAGCTACAACTTTCCAGAGACCTGGGGCTTGGCAAACTCCAGCGAGTTCCTGCTCCGCGCGTCCTGCAGGCTGCGCGCTGGCCAGGCGCGGGCAGGGCGTCTGAAGAGTGTGTGATC	1	+	chr1:117606406-117606525
TENT5D	chrX_80419774_1	GATCATGGCTTACTTCAGCCTTGACCTTCTGGGCTCAAGCAATTCTCCTACCTCAGCCTCCTGAGTAGCTGGAATGACAGATATGCATCCCCACACCGAGCTAATTTCTTTTTATATTTT	1	+	chrX:80419774-80419893
TENT5D	chrX_80421133_1	GATTATTTTTTTTCCTTTAAAGCACTCATGTCTTATCTCATTTGTATAGTTTTTGTTTGTTTGTTTGTTTTTTAGATGGGGTCTCACTCTGTCACTAGGCTAGAGTGCAGTGGCATGATC	5	+	chrX:80421133-80421252
TEP1	chr14_20412898_1	GATCCCCAACCTCCGCCTCCCAAAGTGCTGGGATTACAGGCGTGAACCACCGCGCCCGGCCTCCACCTCACTCTTCAAGTGGCTGTATGGTAGTCTAGCACATTTAAGCACAGTCTGGGT	1	+	chr14:20412898-20413017
TEP1	chr14_20413880_1	CCTTTGAGGAACTCCTTAAAAGGAGACGGAAAGCGGAAAGCAACCGCCTGTAACCAAGTGTAGACATCAGTCAATCAAAGTTCGCTGAACTGAGAGCAAGTGCCTCCCCTCCTGTTGATC	1	+	chr14:20413880-20413999
TEPP	chr16_57977070_1	GCTACATTCTGAACCCGCTTGCTGCTGCACTTTCCTGCTTATTATTTAAGAATAGACTCGCCAGGCAAGGTGGCTCACACCTGTAATCCCAGCACTTTGAGAGGCTGAGGCGGGTGGATC	1	+	chr16:57977070-57977189
TEPP	chr16_57975817_1	GATCTCCTGGGGTTTCCTCACCTTGGGGGTCTGTCTCTAATGGTTGTGACCAGGATGGTGGGCAGGCCCCAGGGCTTTGGGGTGCTGGCCTTGGGCACTCACAGCCTGGCTTTTCTGGGA	1	+	chr16:57975817-57975936
TERB2	chr15_44957049_1	ACTAATAAATATTGATGAGGCTGGGCGCGGTGGCGGACACCTATAATCCCAGCTACTGGGAAGACTGAAGCAGGAGAATCGCTTGAACTCGGGAGGCGGAGGTTGCAGTGAGCCAAGATC	1	+	chr15:44957049-44957168
TERB2	chr15_44956038_1	GATCCCTCAGATATTAAAAAAGTAAAAGACTTTATGGACAACTTTATATAAACAATTTTTTAATGTTTAAAGGAAGACAACACCAGAAAAATATAACTACTTATCACAACTGATGTAAGA	7	+	chr15:44956038-44956157
TERF1	chr8_73008420_1	GATCACGTAGTAACTGTTAGATGAAAACTAGGGTTTAAAAGTGTTACGCTTGTCTAATAGTGACAAGTTCTCATTACCCATCTCTTTCTGAAATAGGCTGCAGGCAAATGCGTTTTCATT	5	+	chr8:73008420-73008539
TERF1	chr8_73009616_1	CTCATTTGGCCTGCTGGCTCTACAGCAGTTACTTTTATTCTGTGTAGTCTCAGAATAAAAGTAAATGTTGGCCACATGCCTGCAAGTCCCAGCTACTTGGGAGCCTGAGGTGGGAGGATC	1	+	chr8:73009616-73009735
TERF2	chr16_69385609_1	GATCTGTCTGAAGTCCCCGTACCGGCTACCCCGAAAGGCCCGCAGCGCCTCGTGGAAGTAGAACTTGAGCACCCAGCGATTGACTGCCTCTTCCAGCCGTGCCTCCCCCGCGCCGCGCTC	1	+	chr16:69385609-69385728
TERF2	chr16_69386844_1	TCCAGCTCAGACCTTAGTTCAGGATGGTGGTTGTGGGTGCCTCTTCCTGAGAGGCCCAGTAACTGGTCTAGCTTCAAAGATTGTCCTACCAGCCCCACTAGTCTGGAACCTGCAAAGATC	1	+	chr16:69386844-69386963
TERT	chr5_1295383_1	AGGGCCCCAGCGGAGAGAGGTCGAATCGGCCTAGGCTGTGGGGTAACCCGAGGGAGGGGCCATGATGTGGAGGCCCTGGGAACAGGTGCGTGCGGCGACCCTTTGGCCGCTGGCCTGATC	2	+	chr5:1295383-1295502
TERT	chr5_1293159_1	GATCACCGTGTCCACTCGACGTCCTGAGCGAAAAGCCACGTGTGCCCACGTGACGATGGAGACAGGAGGACCAGGGCTCTGCCTGCCCCCTTTTCTGAGCCCCTACTGCATTCAGCTCTG	1	+	chr5:1293159-1293278
TES	chr7_116210120_1	GATCCCTACAATCTCTCTCTCTCTCTTTTTTTTCTCTCTTTACCCTGAAAATAAACTGAGAAGTTAGTATTGGGATAACTATTCCCCTTGACCCAAATAAAAAGTCCTGGGCAAACACAG	5	+	chr7:116210120-116210239
TES	chr7_116223005_1	CCACAGAAGAGGTATTCTATTGGTAAGCATTTCAAATGACTTCCTTCATACAGTAGTATAAAAATAATTTGATAGCAGTCCGTTTGAAAAATGTTTATAAGGAACCAGCTTAAACTGATC	6	+	chr7:116223005-116223124
TES	chr7_116211065_1	AAAGGAAAGGACGAGCTTAGGGCGAGTGCGGGCGAGACCGTGACACTTCCTGGCTCAGGAAGTTGAATTTCATTAAGCCTTTGTGGTTTGGGGCTCTGCTGTGCTTTGACAGCTCTGATC	1	+	chr7:116211065-116211184
TES	chr7_116222347_1	GATCCTCCTGCTCCTCTGGGCAGCCTCCTTCAGTGAAGCCCTCAGCCAATGCCATGAGCCTTTTCTTTCATTCTCCAGTCTGTGAAAACACATCTGTACTGCCGTCTTTTTCTGCATGTG	1	+	chr7:116222347-116222466
TESC-AS1	chr12_117098150_1	GATCAATACTGGACGCTGGTTCTCTGCACTTGAAGCAGGTGCCAGGAGCTAGCTCTTTCCCAAAATATCTGCAGCTCCCATTTCCTGAGCGTCTACCAGGTACTAGGAGAACTCTTACAA	1	+	chr12:117098150-117098269
TESC-AS1	chr12_117099900_1	CGGCCCGTGTGGGCCCTGCACAGCCCGGTGGCTGAGAGGCACCTCAAACTGCAGGAGCGGGCTGGGCGCATGGCTCACGCCTGTAATCCCAGCACTTTGGGAGGCCAAGGCGGGCGGATC	3	+	chr12:117099900-117100019
TESK1	chr9_35604579_1	GATCTTGCGGAAGGACGGGCTTCCCTGCAGGTGGAGGCTTCTCTCTTAGAGTCTTTTGGGCAAAGTAGTAAGAGGGAGGTCCCGGCTGGGTGGTCACAGGGCGGAGGACCTGGACTCTCT	1	+	chr9:35604579-35604698
TESK1	chr9_35605689_1	CCGGGGCCGGGGGGCACGGGCGGAGGCCCGGGCCGGGGCCGCCCCTCCTCCTACCGGGCTCTCCGCAGCGCCGTGTCTAGCCTGGCGCGTGTGGACGATTTTCACTGCGCGGAGAAGATC	6	+	chr9:35605689-35605808
TESK2	chr1_45490573_1	GATCCCTAATGCGAGCGAGGTAACTTCTAATGGGTTCCCAGGTTCTAAGGGGGAGCAGACGTGGCGGGGAGCCTGAGGGAAGTGAGAAGGAAAGGGGAAAGCGGCCAGGAAGGGAGCGTC	1	+	chr1:45490573-45490692
TESK2	chr1_45458127_1	TCATTCATTGAGCACCTACTTTCTAGGAAACATAGTATAAGAGCTTGACATACATCATCTCGTTTGATTCTCAGATAATCCATGATATAAGGATTATTATGTTCATTTCACAGAGAGATC	6	+	chr1:45458127-45458246
TESK2	chr1_45457451_1	GATCCACAGCACCTTTATTAGGCAAATCCTACATCCTAATTAAACACAACTATCAACCTGCAGTAAATGTGACCACAGCAAGACAATATGAGAAAAGCTGAAGACTCACTCACCTTGAAC	4	+	chr1:45457451-45457570
TESK2	chr1_45491833_1	AGATTTTGAAAGAAAGCTGGTGGGGAATAAGTTGGGATTTTTTGTTGTTTTTGTTGGTTGTTTTTTTTTTAGAAGGGTCTCACTCTGTCGCCCAGGATGATGGAGTGCAATGGAGCGATC	3	+	chr1:45491833-45491952
TESMIN	chr11_68750361_1	GATCCCGGGGTACTCCCCGAGGAGCTCCCCGCCGTCGCTGTCGCCCCCCGCGAGCTTCGCCTTGACCTGGCCCTTGCAGTCGGCGCCCAGCGCGGGGTTGAACGCGTGCAGGACGGGTTC	5	+	chr11:68750361-68750480
TESMIN	chr11_68752264_1	TGACGCAGCTTACAGGTGCAACTGATGGAGTTGGTCCCGAAATAGAAGTAACAAATACGGCTGGGCGTGGTGGCTCACGTCTGTAATCCCAGCACTTTGGGAGGCCGAGGCGGGTGGATC	1	+	chr11:68752264-68752383
TESPA1	chr12_54984977_1	TTAAAGAGGTGTGTGCAGGAGTCTTCCTACCATATAACTAGAATTCCACTGCTGCAGATAAATCCTTCTGTCCTCAGGAGAGCTGTCTGAAAATGGGAAAGCTCTCTCTCATAAATGATC	3	+	chr12:54984977-54985096
TESPA1	chr12_54983768_1	GATCTTTCCACTCCTCCATCTACCCCAAAACTCATGTAGGTGGTGATATGCTCTGCCTGCTACCACTGGGGCAAGGGGTGTTGGAGGAGCATGAAGCCCCCAATATTATGTAGGTCACTG	1	+	chr12:54983768-54983887
TESPA1	chr12_54982131_1	TCAACCCAGGTGGATTGTCCCCCATTTGACATACCCCAATCTGCAACAAATTCTCACATTCCTTCATAGAACTGTCTTCTAGCTCCTAACCCTCTTCCATGTCACTCAGGTTGGAAGATC	1	+	chr12:54982131-54982250
TESPA1	chr12_54973539_1	GATCACTGTGAGAACTGAACGAAATCAGACCTCCTCCCTGCAACTAATTCCATTCCACAAGTTTATTCTTACATAAGCTGCGTCATGAATCTTTTTTTCTACATAAAGCTTTTCTTTAAG	5	+	chr12:54973539-54973658
TESPA1	chr12_54974320_1	TTCACACTCTGCAGACCTGGGCCTGCTGTCACCTTTTGCCGCCAGACAACATAGACGCCTGTCTGATGTTCGTCTCTTACCTTCTTGGAAAACGTCATCCAGGCTGGAAGGCTCAGGATC	1	+	chr12:54974320-54974439
TET1	chr10_68559066_1	GATCACCTGAGGTCAGGAGTTCGAGGCCAGCCTGACCAACAAGGTGAAACCCCATCTCTTCCAAAATAATAATAATAATAATAATAACATAGCTGGGTGTGGTGGCGCACACCTGTAAGC	1	+	chr10:68559066-68559185
TET1	chr10_68561288_1	GGGAAACGCTTTGGCGCCTGTCTCCCCGAGAGTTTTGGGACGGCAGCTCCAGGGATGAAACGTTTGGAGTGGAGGCAGTGGTGCAGTCTTGCTAGGAGTTGGCTGGGAGTTGTAAGGATC	1	+	chr10:68561288-68561407
TET2	chr4_105145375_1	GATCCCATAAAAGATGTGACCAAAATACCCACTTAAAATTTGAACGTCAGTCATGTAAGAACATGTAAAAGATGAAGGGAATATTTCAAAAACGACTATCTGACGTAATATGATACTTAC	6	+	chr4:105145375-105145494
TET3	chr2_73985137_1	CGCCCCGGAGGCGGCGGGCAGGTCGGTGCAGTCGGTGCCTTTCCGGCTCCGGAGTGGGGGAGGGGCGGCGGGAGGCGCGGGGGGCCCGGCCCGGGGGAGGGGGAGGGGACGGCCCGGATC	9	+	chr2:73985137-73985256
TET3	chr2_73984509_1	GATCTGGCCCGCAGGGAGTGGCAGGAAGTGGGGACACCGAGCGAGGCTCGGCCGAGGGCCTAGGCTGGAAGGTCCGCGTGCCCCACCCCGCCTCGCCGGCCCCGGCTGCAGCCCCGCCGG	7	+	chr2:73984509-73984628
TEX10	chr9_100352158_1	GATCGTACTGCACTCGGCCTTTGATAATTTCCTCCCCAAACCCTTAAACTCATGAGTTCCTCCAAACTCCACTGAGGGGCCAACCAGAGGCGACAGACTTCCCAAAAAGCAAATGGCCCA	1	+	chr9:100352158-100352277
TEX10	chr9_100353793_1	CTTTGCTGGCAATATGGCCACATCACCACAATCTGCCTGGAATCGACCATAACCATAAATATTTGGGAGTCATTGGCATTATGTGGCATTATATTCTGTTTAAAGCTATGAGACTAGATC	4	+	chr9:100353793-100353912
TEX101	chr19_43415205_1	AATCCCGGGTTCTGATGAGGCTGGGGCTGGGGCTGGGGGCCGAGATTCTGGGTCCCTGAGAGAATGTAAGGGACCCCTGAGACTGAGGGAGAAGCGGCCTTCAGGGCCACACTCCTGATC	1	+	chr19:43415205-43415324
TEX101	chr19_43414265_1	GATCTGACAGCAGCCTGTGCCATCATAGCTACTGCTCATGCATGCATTCGGGGTGCCCAAAGTGATGCTGAGGGGGGCATTCCTAGATTCAACCCTCCAGGAGACCATGAGGAGGCTGGT	1	+	chr19:43414265-43414384
TEX11	chrX_70908930_1	CATAAGACAATGAATTGAGGGAAAAGTGCAGATGGCCAGGATTACCAAAAGGAGAGCAGGACTTCACACACACAAAAAAAAGAACAGAAAAAGAAATAAAGCAAGTAGACATTGTTGATC	5	+	chrX:70908930-70909049
TEX11	chrX_70725022_1	AAACTGATTGCTTTTATTCAGCTTTTTTTAAAAAAAAAAACACCTTTTAAATTTGCTACTATTTTTTCTTCTTTCTCTCTTTCTTCCTGGGTGACAATATTTTCCCTTTCCTGGGTGATC	6	+	chrX:70725022-70725141
TEX11	chrX_70907699_1	GATCTTAAAGCAGCAGTTTGACACTATTTTGTACTACCACGTAGAGCTACGTACCTTTAAAGTCCATGGAAAAAAAATCATCATTGTCCATTTTTAAATCTCTGGCTCAAGCCTGTGAAA	5	+	chrX:70907699-70907818
TEX11	chrX_70723528_1	GATCAAATTTCTAAAAGTGATTGTGTTTAGATTCTATTTATTTGACAAATATTTAATGAGCATATTATCTGTACCAGGCATTGTGCTTTGTGCTGAGAACCTAGCAGTGGATAAAACATA	6	+	chrX:70723528-70723647
TEX12	chr11_112167651_1	ATGGGGCAGAGGGGACAGTGCTTAGTAACAGCCAGGTCACTAAGCCTAAGATGGCAGAGCCAGGGCAGTGGTCAGTGTTTGGCACACGACGAAGACCAGCCCGTCCACCAGGCCTGGATC	1	+	chr11:112167651-112167770
TEX12	chr11_112166878_1	GATCTAAAAGCCTTGCTTGTGGGCCAGGGGAACACGTGATTAAAGCCTTCCTGCAAACAGAGCATCTGCAAACGCAGTTTTAAACCCTTCCTGCAAACAAACCAAGTAAATTTTACTCGA	2	+	chr11:112166878-112166997
TEX13A	chrX_105221913_1	CCTCAGAAACTTCTAAGACATCCATGCCCACTTAGGGAATGTCCATGTTTCTTCTCAAATAATCTTCCTGTCTTTAATTTCTTCATAATCCCTAATCACTTCCTAATCTTTCCTATGATC	5	+	chrX:105221913-105222032
TEX13A	chrX_105219931_1	GATCTTACTGCATGGAGCGGCTTCCAACTCACCTTGTCTCTCTCTTTCTGCACCTCCACGAGGCTGGTCTGGGCCATTCTTAGCCGGGAGGCCGCCTCCTTGCGTTCCGTCTCCTGCTGC	1	+	chrX:105219931-105220050
TEX13B	chrX_107982855_1	CACCCCTTCTCCCACTCCTCCCCTACTGAAACGCCTTGAATCTTGAAGCAACTGTGGGAGAAAGAGAGTTAGGAGTAGCATAAATACACCTTTTTACCAAAACATGAAATATCAGAGATC	2	+	chrX:107982855-107982974
TEX13B	chrX_107981823_1	GATCTGTGCAGTTTGGCAAAGCCTTGCAGCCACTGCACCCTGCGGTTTTGTAACTGCCCCTGCCTGTGGGCAAAGCGCACACCCAAGGCCAGGCTGCCCCAGGTGCAGGCCTCTTTGACC	1	+	chrX:107981823-107981942
TEX14	chr17_58691295_1	GATCTAAGTATGTAGAGGGCTCTGATTTGCAATATTTAGAAAGTTCTTCTAAGCTGGGAAGAAAAGTCAAGACTAAGAATCATTGCCAACAGGGCCGGGCGCGGTGGCTCACGCCTGTAC	1	+	chr17:58691295-58691414
TEX19	chr17_82358938_1	GATCACGTTTTACAAACGCGGCAGGACCAGGACGTCGTGCCCACGACGGGCCAGCAACCACAGGCTGGATGCTCACCCTGTGCCAGCCTGCAGACGGAGAGCACCCACCCCAATCTCCAG	1	+	chr17:82358938-82359057
TEX2	chr17_64264347_1	TTCCCCCTTCCCCCGTAGTCCTTGCCCCTCTGCACTTCCCACCCACCACAAGAAAGGACCAAGACAACAAACAGATGTGTCAGTGTGTCTCCTGCATTAGTGGGTCCCAAATGTCAGATC	1	+	chr17:64264347-64264466
TEX2	chr17_64230980_1	ATTAACAAATACTTCTAGACTTTCCAGACTTGTCTTGCTCAGCCCAGCTGTAGAAACATCCCTTATGTGTGCTGGCCATTAGGTGGAGAGTTTCCAACCTATGAGAATGAGCTGCAGATC	2	+	chr17:64230980-64231099
TEX2	chr17_64229850_1	GATCACTGGCCATTCAGCTTCTCAATGTGAGGAACGTATTTCAGATTAATTCTTCAAAAACTGAAAAAACTCTTTAAGAACTCAAAAAAATTAGCCGTTTCCCCCAGTCAGAAACCCTCC	5	+	chr17:64229850-64229969
TEX2	chr17_64262617_1	GATCCCCCGGATTTCGGCACGCCGCCGCCTCCCTGCTAAAGCACACAAACCACCCCACCGCCACCCGCGTTCTCCAGGAGTTGGAGAAAAACCACCGGGGCGCATACAACCTCTGACAGA	1	+	chr17:64262617-64262736
TEX22	chr14_105399023_1	TGGAGTCCGTGCAGCAGGCTGCCGAAGGCTTTCCAGGCTCCCGGGGTGGGGTCGGCAGGGGCAGAGAGGACAGTTCGGGAGGCTGGTGTGGAGAAGAGCTGCGGCGGGAGCTGGGGGATC	3	+	chr14:105399023-105399142
TEX22	chr14_105396741_1	GATCCACCCGCCTCGGCCTCCCAAAGTGCTGGGATTACAGGCGTGAGTCACCGCGTCCTGCCTGCTCTTCCTGTTTCTTTCCCAAGGGTCACACTCAGTAGGGAGATGAAGGTGGAAACA	1	+	chr14:105396741-105396860
TEX26-AS1	chr13_30931667_1	GATCCTGGGGTTAGCAGGTGATTGGTGGAAGCAAAGGGAACATCTGGGAAGTCTTCAGGCATGCATGGCTCTCTCTTCATGCTTCCTGGTGGGTCCCATGTGCAAATTTGGAGGGAGTTG	1	+	chr13:30931667-30931786
TEX26-AS1	chr13_30933040_1	AAGAGGGGACAGGAAAAAAGGAAGAACTGGTGATTTTCCAAGGAAAACAGGGCCAAAGGCAAAGAAGAAAGAGAAGTCCTGGAAGCTCTGAAGAGAACAGGTCCTGCCTGAGTCCCGATC	1	+	chr13:30933040-30933159
TEX261	chr2_70996756_1	GCATTCCAGCTGGGATGACAGAATGAAAACTTGTCTCAAAAAAAAAAAAAATTGCAGTTGCCGGGCGCGGTGGCTCACGCCTGTAATCCCAGCACTTTGGGAGGCCGAGGCGGGAGGATC	1	+	chr2:70996756-70996875
TEX261	chr2_70994541_1	GATCAGGCGGGAAGGGGTTGGGGCGGCGAAGGCCGGGAGCGCCGGGCAGTGGTCCCCCGAGTGGCTCCGAAACCCCCGCGATGCGACCCCCAACGAGCACCGATGCCGGGGCGGGAGCCC	6	+	chr2:70994541-70994660
TEX264	chr3_51672388_1	CCCAGGTGGGTTTTCTTCCCCCCCGCCGTTTTCTGAGCAGTTTGGGAAGTGAGAGGAAGAGAAAGGTAGATACTAAGTTTCCTTGAGGAGACAGGAAGTGTTCAGCTGAGATGGCAGATC	1	+	chr3:51672388-51672507
TEX264	chr3_51670707_1	GATCCACCAGTTTCTTCCGCGAGCCCAGACTGGGCTTCAGCTTCCTCACCTATGCCTTTCTTGGTTCCCAAGTCTGTTGCGAAGCCACAGTGAGAGAAAGTGGCAGGACTAAAGGTGGTA	1	+	chr3:51670707-51670826
TEX28	chrX_154294134_1	GATCTTGGCTCACCGCAACCTCGACCTCCCAGGTACAAGCGATTCTCCTGTCTCAGCCTCCCAAGTAGCTGGGAGTACAGGTATGTGCCACTACACCCAGCTAATTTTTTTGTATTTAGT	1	+	chrX:154294134-154294253
TEX29	chr13_111320178_1	GATCCAGCCTGGCCCACGCCCTGAGTTTGCCTTCTCCCCACGGCCCGGGCCTGGTCCGAGGCAGCTACGTCACTCTGTCCTCTCCCCAGGAGGGAAGGGATTTGGTTTTGTTCTCTGCTG	1	+	chr13:111320178-111320297
TEX29	chr13_111321132_1	TTTGAAAATTTTATTACAAAATACACCCGAACCTGAGGTTTTCTAGATGAAGAAATACATTTAACTATTTCCAGGGCTTTAACAGGTCAAAGGCATTTTGTCCATGAGGCGCTGAAGATC	5	+	chr13:111321132-111321251
TEX30	chr13_102774166_1	CTTTGCGGGGATGATTGTAACAATCACTTAAATGGTCGCTTCGTACCATCTTGCCCCCGCCTGGGCCTTGTCGGCGACGCCGCAGCCACGTGGATGCTGTGGAAGCCTGTCCCCTGGATC	1	+	chr13:102774166-102774285
TEX30	chr13_102773307_1	GATCCGTTCTCTCCGCAAATGCGCGCTGCCGGGGCTGCGCCGCGGGCTGCCCCGGTCGACCCCTCTCAACTCCGAGGCTACTTCGAGCCAGTCACCCGGGACTGGCTGACGTGGTCCAGG	4	+	chr13:102773307-102773426
TEX30	chr13_102769564_1	GATCAAAAATTACTTTCTTGCCTATTAAGACAACTGAACAGCTATATATATGTTTGCTCTGTGAGGCTCATAATTCAAGTCATAGCCTCCAAATAAAAAGTAGTGATATTAATAATAGTA	6	+	chr13:102769564-102769683
TEX30	chr13_102770702_1	CTAGGTGGTTTTGCATTTTCAGCCTGGGTCTCAAAATGAAGACACACGGAACAGAACTGAACCCAAAACTGAAGTCTGGAGTCCAGACTAGTCTAACCAACATCTGACCAACAGCTGATC	1	+	chr13:102770702-102770821
TEX33	chr22_37008079_1	TCAGATGCTACCAAGTGCAAAAGATGTTCTTGGGAGCTCAAAGCACTAAGTAGGGAGAAGAACTAGCTCTGTGTAGGAAAAAGGAGGAAGGACTTATGAAAGAGCCATTTGAGTTGGATC	2	+	chr22:37008079-37008198
TEX33	chr22_37007019_1	GATCCTGCCATGTGAATGGGTTCCTTCTCTGGTCGAGCTTTGAGATGAGACTAGAGACCCAAGCAACACCTTGATTGCAGCCTGTGAGAGACCCTGGGACAGAAAAATCACCAACACTCC	1	+	chr22:37007019-37007138
TEX35	chr1_178512362_1	GATCCCCAGTGATTTTTTATCCCATGGGGTGCCATGTTCCTCTGACTGTCTACTTTAGCACAAACTATGGCTACCCGCAGAATGGCCTTTTCTTTAGTATTCTTCATTTGCCCGAAAAGC	1	+	chr1:178512362-178512481
TEX35	chr1_178513747_1	TTAAAGTGCTTTCTCCACGCTGGCGCCTCCAGCAGGGAGAGGGCTGCCTGCCAAATAGGCAGACACACGCCCATAGGAAGAGGACAGCACGACAAGATGTGATTTGTTAGGAATCGGATC	1	+	chr1:178513747-178513866
TEX36-AS1	chr10_125572618_1	GATCAGAGAAGAGTCTTAGTTGAGTAGGGATATGAAAAAATTGAGCAATTTACTGACATTTTCAGCTTTCTTCATAATATCCCAGCATTGAAAAATTTGAAAGAAGAAATTGAGAAATAT	6	+	chr10:125572618-125572737
TEX36-AS1	chr10_125575028_1	GACCACACTCAGGCCAAGCACTGTGGTTCCCGCCTGAAATCCCAGCGCTTTGGGAGGTGGAGGCAAGAGGATTGCTTGAGCTCAGAAGTTCAAGACCACCCTGGGCAACACAGTGAGATC	1	+	chr10:125575028-125575147
TEX37	chr2_88522953_1	GATCTCTACTATAACATCACCCTCTCAGAGAGACCTCCTTGGACCTCCCATCTGAAGTGCCCACTAGTCATCCTCTTGTGCATCGCCTGGCTTATTTGCTCTATCTAAGGGAGGGTGACC	1	+	chr2:88522953-88523072
TEX37	chr2_88525237_1	AATGAGCCATGATAGGAGCATTTACACCACAGAAATTGGCAGATGCTATAAACCCAGGGCCTATTTTCCCTGAAAACATGGTTGTTAAACATTTACCAGCACTTCACTTGCCCTAGGATC	3	+	chr2:88525237-88525356
TEX38	chr1_46671034_1	GATCAGATGGTGGAGATGAACTAGACAACTCTCAAAGTTTCTTCAAATTGGCGATGATATGATTCTGGGCAGTCTGTCACAGAGTAGGGGGGCTGAGCTGAGTCTTGAAGGATGAGCAGG	1	+	chr1:46671034-46671153
TEX38	chr1_46672532_1	ATGGACTTGCCCATAGTGAAACTTCTCAGTCTGATGGATTGGATGGGTCCTGGGTTAGGAATCAGAGGCTTGACTGAGCCTGGGCAGCACATGCCCCCGCTAGACCTAGCTTTTGTGATC	1	+	chr1:46672532-46672651
TEX41	chr2_145023636_1	TACTTCGGAAGTGCTATACTTGTCCTGATTTGAGCATGGTGGTCAGGCATGGATGATTGATGGCAAAGAGGCTAGGTTCCAGTCCCAGCTGGTGGTGAAACCTTGGGCAAATGATTGATC	1	+	chr2:145023636-145023755
TEX41	chr2_145022703_1	GATCCACATTTGATTCTAGCTCATTGATGTTTACAAAACAGTTCTGTGGGGGGAAATAGAGTTGGAATTATATCCCTTGATTATCCTGGGTGATTTTCTCTCCACACTACATCTTTTCTC	5	+	chr2:145022703-145022822
TEX41	chr2_144667127_1	GATCAGTATAAAGTATGATAAAATATGAAAAAAAGCAAAATTCAGGATACTTTTGTAGGTAGACACGTCAGATATTATATAAAATTAGCTTAAATATTCAAACACTGTAAAATGAGAGGC	6	+	chr2:144667127-144667246
TEX41	chr2_144668443_1	GAAATAGCCGGTTTTTTTTTTTTTATGACTTTTTAAAGCCACTTTTAAGCTATTGCTTTCAGTTTACTTCAATGCACTCACTGAAGTAAGCTGAGAAAGAAATCTTTGATATGCCAGATC	6	+	chr2:144668443-144668562
TEX43	chr5_126631320_1	GATCCTCCTGCCACATCCTCCCAAAGTGCTAGGATTACAGGCATGAGCCACTGTGCCAGGCCAGAAGGGGGATTTTTTTTAAAGCCCTGAAAATAGCTCTGAGCTGGACACTTTTTTTTT	1	+	chr5:126631320-126631439
TEX43	chr5_126632249_1	CCATCTCATTAAAAAAAAAAAAAAAAAAAAAAAAAAAAGTCAGATTAAAATGGACATTGTGGGCAAATTGTAAAGGACAGCATGCAGTTAGAATTACAGATACCTGGCCCTGACTTGATC	6	+	chr5:126632249-126632368
TEX45	chr19_7497011_1	GATCTGTGAGCCCTAGAATAATATCAAGAGGTGCAGTGATTCAGGGAAGTGGGTCCATTCTGTGTGGGGTGTGTAGAAGGTAGAGGGACAGAAAAACTTTAGAGGATGATAATAATAATG	3	+	chr19:7497011-7497130
TEX45	chr19_7497811_1	GGTCATATTCAACTCTCAACTATTGCAGGGGGCAAATGATTCAAAAAGCAGCAAACTCAGCCAGGCGCGGTGGCTCATGCCTGTAATCCCAGCATTTTGGGAGGCCGAGGAGGGTGGATC	1	+	chr19:7497811-7497930
TEX46	chr1_23013411_1	GATCCACCTGCCTCGGCCTCCCAAAGTGCTGGGATTGCAGGCGTGAGCCACTGCGCCCAGCCTAGCATGTTTTTTAACATTAAATGAAAGATGTCATAATCTATGTACATTTCTGCTGTC	1	+	chr1:23013411-23013530
TEX47	chr7_88795340_1	GATCTATAACTTTTAAAAAAAAATCCAAGGCTTTTTAAGTCCTAATTAGCTTATGTAACCTTTAGTCATGTCACTAATAGTTAATAATGTTCCTTGAATAATAACAGTAAACATTTCAAG	7	+	chr7:88795340-88795459
TEX47	chr7_88796174_1	ATCCACATGAGTTCTAAACAGTAATTTTAAAACAAGTTTAAAAAACGTTTATTCAATTTTTAACAATGAAACCTAAGAATAATTTTTTCCCTGAGTTCTGTATTATCCAAACTAATGATC	7	+	chr7:88796174-88796293
TEX49	chr12_48726924_1	GATCTCTTGAAACCTGGAGGCAGAGGTTGCAGTGAGCCGAGAAAGCGCCATTGCGCTCCAGCCTGGGCAACAGAGGGAGACTCTTAAAAAAAAAAAAAAAAAAAAAATTTAAGTTTCCAT	2	+	chr12:48726924-48727043
TEX49	chr12_48728369_1	AGGAAATGCTTCCAGAACTGGGTGTTAAAGGATGATTGGCGTTCACTAAAAAGGGGATGGCCGGGTGCGGTGGCTCACGCCTGTAATCCCAACACTTTGGGAGGCCGAGGCGGGCGGATC	1	+	chr12:48728369-48728488
TEX50	chr1_173634242_1	GATCATCCAGAGAAATGCAAATCAAAACTACAATGACATATCATATCACCATAGCACTCCACAGATACAGACATATAGATTTAGATAGATACAATTATTTTCTGTATCTCCCTACTAGAA	6	+	chr1:173634242-173634361
TEX50	chr1_173636080_1	AAACACACCAAAAAAAGTAGTGTGCTACCATGAGGAGAATGTATGGAAAATCAAGTTATCTGTCTGGGTCCTTAGGTAAGTCATTTGCTCTATCTCAGTTGCCTCATCCACAAAAGGATC	4	+	chr1:173636080-173636199
TEX53	chr9_114658957_1	CTATGTTATTCCCAACCTCCTTTCTCTTTTCCAGGCTCTGGCCATCTGCTGTTGCTCCCCTTTCTCTGTGGCCAAAGCCCCACTCTGGAAATTTCCATCATCGGTGGTCGTGTGTCGATC	1	+	chr9:114658957-114659076
TEX53	chr9_114657114_1	GATCTGCCCGCCTCAGTCTCCCAAAGTGCTGGGATTACAGGCGTGAGCCACCGTGCCCGGCCTTGTTGAATGTCTTCTTTGTGTGGGGCCATATGCATTCACTTACACACGGTGCCTGCC	1	+	chr9:114657114-114657233
TEX9	chr15_56365640_1	CCGACCTCCTCGCCTTGGAGGAAGAATATAAGTAAGAAATTCGGCGGTTGAACTTTTCCTTCTTTCTTTCATCTGAATGAGGCTGCTTACAAGTACTTTTTTCTGGAGACTGGCTGGATC	2	+	chr15:56365640-56365759
TEX9	chr15_56364832_1	GATCCTAAGCACGAATTCATTTGCTTCTCATAATAACTGTGAAGTGGGCACTATTCTCACTTCCATTTGACAAATGAAGTGGCCGATATACAGAGTGATTTGCCCAAGGCCATATAACTG	3	+	chr15:56364832-56364951
TF	chr3_133746832_1	ACCATTCCCCTTTCAGAGGCTGATGTCCCCTGGGTGCCCTGGGAGCTGTAGATGTCCTGCCAAGGAAGCGGTGCCATCGAGCGGTCAGAGCATGGGGTTTGAAGCCAGACTTCTTGGATC	1	+	chr3:133746832-133746951
TFAM	chr10_58385055_1	GATCGGACCTCGGGGTCCTGGATGCAGGACTGTCTGTTACGTACAGCCCTTGTGACCGTCACGGGCGGACACCGGCCAACGCCGGGTTGGGGTGAGGCCGCCGCCGCGGTCCCTCCATCA	2	+	chr10:58385055-58385174
TFAM	chr10_58385781_1	ACCTTGCCAAGGGGACGGTGGCCTTGAGACCAGGCCTTTATTTACTCTCTTAATACGCCGTACCTTCTTGCTACCCTCCACTCGCTTCTCCCATCCCTCCTCACTGTCCAGCTTTGGATC	1	+	chr10:58385781-58385900
TFAP2A	chr6_10415525_1	CTTTCTCCGCTTCCTTTTCTCCAGAGATGCCTTCTGCAAAGCCCGGCACTGCTCAAGGTCCAAGCGCCACGCCTGGGGCCCAGCTTCTAGCACTTCTCCCTTAACCCTGCTACCACGATC	1	+	chr6:10415525-10415644
TFAP2A	chr6_10414515_1	GATCGGAGAGGAAGTTCAAGAGAGAAAAGAGTTTTCTCTTTCCTTTCTGTTCCTGGTGACTTGGGCCCTCAATCTCGATGAAGATAACACGAGGAGTGCACAGGCAAGTGCCCAGTTGCC	1	+	chr6:10414515-10414634
TFAP2A	chr6_10411767_1	GATCCATCCGAACTTGAACCACCGATTCGCGCGGCGCCTTCAGCTGGTCGAACCCACGGTCTCTATCCTGCCGCGACTGGTTATGATTCAAAGTTCTTTAAAAATGAAAAACCCCAAAAA	1	+	chr6:10411767-10411886
TFAP2A	chr6_10412809_1	CGCTCGCTGCACTGGTCCTCTCCTCGGCCTCCTCTTGAGCTTTCCTCGGACAGGGGCACCGTGCGCTCCCCGGCCACCGTCGCTCTGCCCTCGGCTCTCTGGGGCCGGGGATTCCGGATC	4	+	chr6:10412809-10412928
TFAP2B	chr6_50820132_1	AAAAGGAAGGAAGAGAAGCAGACTCCCGGGTGGCGGGCGCGGGCCGCTAGGTCAGACGAAAGGTGGAGGGATGCAGAGGCTCCCCAAAGAGCCGAGAAAGACACGCGACCCCTCCGGATC	1	+	chr6:50820132-50820251
TFAP2B	chr6_50817598_1	GATCCTCTTCTGGGCGTCTGTTCCGGCTATGAGAAGCTCTCCGCACCCTGAAAGGGAGTAGAAAAACAGAGGGGATGGGAAAGGGGGAACAGGGGAACAGATGAGTATTCATTTCATGAT	1	+	chr6:50817598-50817717
TFAP2C	chr20_56629002_1	GATCCCTTCCCCCAGCTCTGCCAATCTCAGGTGTGTTTACGGTGGAGGTGACAGAAGGAAGGCGCGTCGGGGGACCCAGGCCTCGCAGGTCTTCGGCTGTCAACGAGGCACCGCCCACTG	1	+	chr20:56629002-56629121
TFAP2C	chr20_56629593_1	GTGAGCTGGGGCTCCGGGGTGCAGCCCCGCCCCGCCGAGGACAGTCCGGGAGGCAGGGGCCACTGGACCGAGGTCGGGGACGAGGGCATAGGAGCCCTGGCCTCTCGGTGGGACGGGATC	6	+	chr20:56629593-56629712
TFAP2D	chr6_50713787_1	CATCAGCCAAAGAAATACTCAGCAAGTACAAAATCTGTTCCAGGGAGCTGCTTTTGTGCAGAGGGAAAATTTTGTTCCTACAGGTTTTTAAGTGGGTACGAGGCAAGGAGCTATCTGATC	2	+	chr6:50713787-50713906
TFAP2D	chr6_50712578_1	GATCCTAATAAACCCTCCCAAACCCCAACCTAAAAAAAAAAAAAGCCACATGCCTGTTTGCCTGAGGCTTATTATTAAGACACCTTCTCAGCTTAAACACTTAAAAGCAAACCAAATGAA	5	+	chr6:50712578-50712697
TFAP2E	chr1_35573526_1	TCGGGCTAGGGCTCCGCCGCCGCCACGCCTCGCGCCCGGCACTCACCGCCCCATGCTGGTGCACACCTACTCCGCCATGGTGAGTAGTCTCGGGCCCGGGACATATTCGGCCGGGGGATC	5	+	chr1:35573526-35573645
TFAP2E	chr1_35572801_1	GATCCAGAACCATTCAGGAAAGACTGTGATGGTAGACCCCCTAAACACACGCACTGACACTGTGTGCGCATGAGCAGATAGGCTGGAGTCTTCAGCTCACAAACTTCTTCCACGTTCCCG	1	+	chr1:35572801-35572920
TFAP4	chr16_4272279_1	GATCCCGAGGAAGGAAGGAGAGGAAGGAAGCCGCCGCAGGAGGGGGAAAGAGGAAGCGCGGGGGGGAAGGCCACCAGCACCAAGCATGGCCGGGACTGCTGCAGAACCACGTGGGTCTGT	1	+	chr16:4272279-4272398
TFAP4	chr16_4273588_1	CCCTGGAAACTTGCGTCACAGCCACCGCTTCCCACATGTAACTCGGGGCTGACTTCGGAGGCCGGCCAGCTTCCTCCCTCCCGCCTTGCTTAGCTGGCCGCACGGCCGGGACTCCGGATC	2	+	chr16:4273588-4273707
TFB1M	chr6_155314945_1	GAACCGCCGCTCTGCAGATGCTGCATGATGGGTTTTTAACTTCGTTCAGCCTCAGTTTTTTCATCAGTTAAATGGAGCTAATGTCTACCTCAAAATTGTGAGCACTAAATGAGAGAGATC	3	+	chr6:155314945-155315064
TFB1M	chr6_155313198_1	GATCATGCCATTGCACTCCAGCTTGGGCAACAAGAGTGAAACTCCATCTTAAAAAAAGAAAAAAAAAAAAAAGAGAAAACTTGAGTTAAATTATTTTATCCAAAGTCATATTGGTACAGG	6	+	chr6:155313198-155313317
TFB2M	chr1_246565907_1	GATCGGTTACGTAACGCTTAAAGTCTAAGCTGGCCTTAGACGCCTTCCTTGGCGGATTCCTGAAATCCGGTTCGGGCCACAGCTGCGGAGAGGAGTCAGAGAGCCCACAGTGGTTCCTCG	1	+	chr1:246565907-246566026
TFCP2	chr12_51173449_1	TCCTGTCTCCTTAAACTCACCTCTCCGGAGGTCAAGACCCTGCATAAGTCCCACTTCCCTGTATATTCATTTTATCTTCGGCATCCTCTCTAATGCATTTGAACAGAAAAGCATGAGATC	2	+	chr12:51173449-51173568
TFCP2	chr12_51172336_1	GATCCCGGACAGGCTAGCATCAAAGTCCTGCACCAACCCGGATTCAATCACTTCGTCGGCCAGAGGCAGCTTCAGAGCCCAGGCCATCCTGGCTCCTTCCTTGCCCCAGGAGACACCGTG	1	+	chr12:51172336-51172455
TFCP2L1	chr2_121284082_1	GATCTAAGTGGGAACTTCTTGGGGCCAAAACTAGCACTTAAAGGTAGCTCTAGTATGGGGGCTGTCAATGCCTGTGACTCCTTCGGCCTCATCATTCATTTTCCTTGAGCCCATATCAAA	1	+	chr2:121284082-121284201
TFCP2L1	chr2_121285555_1	GCTCTTGTTTTTTCATAGCACTTCAGACGCTCTGAAATCATGGGGGTTTTTTTGTTGGTTTTTTTTTTTTTGAGACGGGGTCTCGCTCTGCCACCCAGGCTGGAGTGCAGTGGCGCGATC	1	+	chr2:121285555-121285674
TFDP1	chr13_113585711_1	AACTTCGTTTTTCATTCTTACTTATTTCTTGTTTTTCCTTACTTTTTTTTTTTTTTTTACCAGAAAAATCATTTTTCTTCTCTGGGAAGGTGAACATTTGTAGCATTGATTTCCCGGATC	6	+	chr13:113585711-113585830
TFDP2	chr3_142029996_1	TGTCTTGACAACAGCTCCAGGAGACGCTGTAAAGTATTTGGTGCTCCGTTCAGTGTTGTATCACCAGTGTCTAAAACAGTGTCTGTTAGACACTCAAATACATATTGAATCAAATAGATC	4	+	chr3:142029996-142030115
TFDP2	chr3_142005785_1	TAAATAGTTCCAATTATCTGACAATTAACTACGAAACTTTCAGTTAGTCTTTTAGAAGAAAAAATTTTTAGAGAATATGTAACGCAAATCACAGTTTATATCAGAATTGAGAAAGAGATC	6	+	chr3:142005785-142005904
TFDP2	chr3_142003750_1	GATCCTGAGATTTACAGTAACTGAGTTAGTAGCACACATCACTACTTATTATTAACAGAACTGGACTGTGTAAGGGCCAAAATGCACATTAGTTCAAACTGACAATGGGAGAAAAATTAT	5	+	chr3:142003750-142003869
TFDP2	chr3_142028111_1	GATCCTTGGGAAGTATATTTTGCTGTTGGCAATTTAAAAGTTTTCGTAAGTGGAAAAAATGTTTAGTTAAGGGCAAAGCTTATTTTATTAACTACTGGGGAAAAAAATGAAAGTAAAAAC	6	+	chr3:142028111-142028230
TFDP2	chr3_142148712_1	GATCCTCTACTTCAGAGAAAAGTTCCTTTATGGGGCATATGAGGTTCTTCCAAGCACACAAAGCTTAGAAACTCTTTAAAAACAAACAAAACACCTGGTGGACACAGAGGCCTGTGAGTC	3	+	chr3:142148712-142148831
TFDP2	chr3_142149895_1	GAAGCCAGAAAACCCCAGCTCTCTTGGAAGGAGGGGGACTGGGGCAGTTCCATTCGGTCCCCAGGCCTTTGCGGGGTCGCCCTGGGGGAGCATCAATAAGGGACAGGGGGGCGAGTGATC	1	+	chr3:142149895-142150014
TFE3	chrX_49043057_1	GATCAGGCCCCTGGGAGCCCCAGTCGGCACTCCCAGCCCCAGGCGGCCCCGCACCTGAGCAGCTGAGCCGAGTCGGCCGGCCTGCGCTCCTCCAACAGCACGAACACGGCTCGAGGGCCC	6	+	chrX:49043057-49043176
TFE3	chrX_49043827_1	GCATCGATGGCCAGTCGGCGCACGGAGGGTCTCCTGGCCAAGCTTTTAGCTGCGGAACCGCGCCCTCTTTCGGCCAATATTTGTAATATCTGAGCCCTAGACCGCGCTCCAACCTCGATC	1	+	chrX:49043827-49043946
TFEB	chr6_41736817_1	AGGAAGAGGGGAGCCCACGTGTCGAGGCAGCAAGTCTAGGCGGCAGTGGCAAAGCCTACTCTGTTGTTGCCCAAGTCGTAGACGGAATAGTAGGACCTGAGGAAGACATCCCCGAGGATC	1	+	chr6:41736817-41736936
TFEB	chr6_41735671_1	CGGCGCCCACTGGGAAGCGTAGTTCTCGCTGCAGTCCCGCTAGGCACGCCGGGATTTGTAGTCCCGCTCAGCGGACTAAGGCTTACAGGGAAAGAGGCTCTTGACTTGGAACCTCTGATC	1	+	chr6:41735671-41735790
TFEB	chr6_41692981_1	GTCTCTGCTTCAGAAGATTGGAGCACTATATGAAATTAATAGGTCTTGCACAGTATGTAGCACCTGGGAGGCTGAGTGCATGAGACATGGATGGGCACATGACTGGCAGGCGAACTGATC	1	+	chr6:41692981-41693100
TFEB	chr6_41690368_1	GATCTGGCTGCCTCAGCCTTCCAAAGTGCTGGGATTACAGGCGTGAGCCACGGCACCTGACTTCCTAGCAGAGCTTTTGAAAGTAAGGATGGCGTTTCCTCTGTGAGGCTCCCTGAGGGC	1	+	chr6:41690368-41690487
TFEB	chr6_41734523_1	GATCGGGGGGAAGGGGGCGTGTTTTCCGGGATTCGGGACCGAGACGGGGGGAGGGGGAAACTCGGGGGGCGGGCAGGCAGCTGGGAACCCGGGGGGAGGCAGACAACGGGGCGCACGGAG	5	+	chr6:41734523-41734642
TFEC	chr7_116160502_1	AGCTCACTCAGAGTTAGTAGTGGCCACGAGTCTAGTTCTGGTCAATGAAGAGGGAGGGCTGAAACACTTTCTTGCCAGTGCTTGACTCTACAGCTCTCCTCTGCAGCTGACTCAGTGATC	1	+	chr7:116160502-116160621
TFEC	chr7_116031554_1	AGTTACATGACTTTCTTGTCTTACCTATATTTTAAAAAATATATGCAAAGCAAGGCATTTATGCAAGCTACTGAAGTTTAATGTGAAGGTTACATTCAGATTTCTCTTGCCTTTGTGATC	6	+	chr7:116031554-116031673
TFEC	chr7_116030118_1	GATCCACATCTACATAAAAATAGGAATTAATTTTTAGTCCTGGAATAAGAATATATGCTAATATACTATCTGGTACTATTTTGCTATAAATAGAGCTCATATTTTCTTACCTTTAAAGCC	6	+	chr7:116030118-116030237
TFF1	chr21_42366976_1	TCCGTCTAGGCCTAAGCTAATTCTTTTACAGTGGAATTGTTTTAATAATGAAATTGTAGGCCTGGCGCAGTGGCTCACGCCTGTAATCCCAACACTTTGGGAGGCCAAAGCAGGCGGATC	1	+	chr21:42366976-42367095
TFF1	chr21_42365900_1	GATCCCAGGGGAGCCCAGGAACCTGTAGGAGAGGGTCTCCCAGTTGGCCACCACTGGGACGGGCATTCGGGCCTGTGGGAGAGGGTCTCCCAGGTGGCCATCACTGGGACCGGCATTTGG	1	+	chr21:42365900-42366019
TFF2	chr21_42350592_1	GATCCAGGCGAGAGGTGAGTGCTCTGGGACTCCAAGGACCCTTGGTGGGAATGCCCTCCTGGCCCGACACGGGGCCCGCTGACACCTGCCGTCACTCAGCCTTTCCCTAGGAGGGAGGCC	2	+	chr21:42350592-42350711
TFF2	chr21_42352371_1	CCTCATTCTCCAGGCCCCCGTCCTCCAGGCTCCATCCTCCAGGGCTCCTCTGGGTCCGGGTCAAGTACCTCCAGGCTCTCTGCTGACTGTTCACCACTGGGCAACCACAGGGACTCGATC	1	+	chr21:42352371-42352490
TFF3	chr21_42315700_1	GCCATGTGGGGTGGCAGGACCAGGGTGTGGTGTCCGTTCCATCTCAGCCTCCCAGCCAGAAGCCCTCAGAACACCCCTGGTCCCATGACAAGAGAGCCCCAGGCTGCTTCATCCCAGATC	1	+	chr21:42315700-42315819
TFF3	chr21_42314674_1	GATCTTGCCTGGAGATGCCCTGATGTAACTGGTGTGCCCCAAGCATTAGGATTTTTAAAGCTCTCCAGGTGATTCTAATGGGCTGCAAGTTCGGGAACCACTGCCTTTGACCCTGCTCAG	1	+	chr21:42314674-42314793
TFG	chr3_100710290_1	ACTACAGTAAGTATTTTGGATGCACTGTCTCATTTAATCATCACAAGGATTCCTCCAAATTCAGATATGGTTGTTTTCATTTCGAATGTGATGAAAGTGAGCCTTGGAGGACTTAAGATC	5	+	chr3:100710290-100710409
TFG	chr3_100707964_1	GATCACACTACTTATGGTTGTAAAAGAACGTAGCTTCTCACCCTGAAACACCAGAATTTACTCCAGGTCCTTTAGGAGTATCTGGTGTTAAAGCAAACTAAATATGGCCTGAGAAGGACT	3	+	chr3:100707964-100708083
TFIP11-DT	chr22_26512946_1	TAAGAGGGAATGAAGGAATGAATGGGCAAACTCTGGAGTTCCCAAGTATTCTCTCCAGGAGCTGTTTCCATTCTTTTCGTTTCCAGCAGGTTGGTAAATTCATTAATTTATTCATTGATC	4	+	chr22:26512946-26513065
TFIP11-DT	chr22_26511426_1	GATCAATACTTCGTATCCTTCAATCCAATCAAGTTGACACTCAGTATTTACCATCACAATCATCATTATTATTATGGGACTAGGGAGTAAACTTAGCAAAGTGACTGTAAAATCAGGCAG	5	+	chr22:26511426-26511545
TFPI	chr2_187555131_1	ATTCTACAAAATATGTAAATATTTACAGATGTCAACCAGAGTCTCTGCTGTATGTCCCTATCATTGAGGTTCATCCGTACTGTCTCTGTATTGGAATTATGGTCATATCAGACTAAGATC	5	+	chr2:187555131-187555250
TFPI	chr2_187554093_1	GATCCTCCCCTATCAGTTCTTTGCCTCTCAGCACCCTGCTTTTCCCCCGAGAAAAAGAAATTAAAGTTATTTCTTATGGGCTAGACAGTATATTGCCAGGTACTCACAAGTAAAATCTCT	3	+	chr2:187554093-187554212
TFPI2-DT	chr7_93890303_1	GATCTCCGCGTTATTTCCTGAAGAAGGGGCAGAAGGAGAGCAAAAGAGAGGGAAAGTGGTCAGGCGTAGCTCCTAGGAGGAAAGAACATCCCGGGGAGTTCTGTCCCCTTCCGAGCGGAG	1	+	chr7:93890303-93890422
TFPI2-DT	chr7_93891261_1	GGACAGTTTGATAAATTTTGACAACTGTGTAGCCACCAATAAAGAATTAGAACATTTTGGCTGGGCGCGGTAGCTCGCGCCTGTAATCCCAGCACTTTGGGAGGCCAAGGCGGGTGGATC	1	+	chr7:93891261-93891380
TFR2	chr7_100641790_1	CCTTGGGGCGGACTTTGGCCTCCTAGTTCCCATCAGGGGTGGGGGAAGGGGGCCGATAGTGGGGGAGGGCAGAGACATGGGTGCCCCCTCCCCTCTCCTGCTTTTACCCCTCCCTGGATC	1	+	chr7:100641790-100641909
TFR2	chr7_100641209_1	GATCTTGGGGACAGTTGTTGCTGTGCAGGCGAGGTGGGCATGAGATTGGGGCAAGAGGCCTGGGGGGTGGGGAGGCATCTGGCAATAATGAGGTCAGTGACTTGGGGGTGTCAAATGAGC	1	+	chr7:100641209-100641328
TFRC	chr3_196083055_1	TACTCCCATTCTCTAAAATCTCTCTCCCCAAAGAGAAGTGTTTAAAAGTCATATGAGTTGCCAGGCGCGGTGGCTCACGCCTGCAATCCTAACACTTTGGGAGGCCGAGGTGAGCGGATC	1	+	chr3:196083055-196083174
TFRC	chr3_196081342_1	GATCAGGTTGTACCAGAGCCGAAGGGTAAGTTTACAGAAACCCGTATCTAATTAATGCCTGTAACACGCTAGTAACCGAATCGGGGACAGCTTTGTCCCTTTCCGCAGTGAGAACGGGGC	1	+	chr3:196081342-196081461
TG	chr8_132865498_1	GATCTTGGATTTCCAGCCTTCAGAACTATGAGAAAATAAATTTCTGTTACTTAAGCCACCCAGTCTGTGATAGTTTGTGATGACACCCATAGCAGACTAGTACAGTAGCTAACACTGGAT	4	+	chr8:132865498-132865617
TG	chr8_132867180_1	CATGTCAGTGATTTGCTTTTTTTTTTTCAGATGAAGAGGCAGATTTAGAGAGCCGAACTGAATTACTTGAGGTCACAGAGCTAGTGATTGATGGAGCAGAAATGGGAAATGTGGTTGATC	4	+	chr8:132867180-132867299
TG	chr8_132964079_1	GATCCTCAACCTCGGCAGTGCCTTTGAGGGGCAGCCACACAGCTTGTGATAATGTAAATGTGTGTGAGTTAGTGGCACTTGAGAAGGTTCTGTCAAATCCATCATCACACACTACTTTAG	1	+	chr8:132964079-132964198
TG	chr8_132964798_1	ATGACAGTGTGGCAAGGGATGCAATGTGGACAGGTGTCGGTTGCAGTGAGAATGCAGGAGAAGGAATGCTAGCAGCCTGCAGGGGCCAGGAAAGGTTTCTCGGAGGAGGCCAGAAGGATC	1	+	chr8:132964798-132964917
TGDS	chr13_94596513_1	AGAACGGGGAGTTGTTGCAGATGGAGATGGGAGGTTGCAATTTAAAAATGATTTTTTTTTTTAGTGGGGCGGGGACAGGGTCTCCCTCTGTTACCCAGGCTGGAGTGCAGTGGTGCGATC	1	+	chr13:94596513-94596632
TGDS	chr13_94595380_1	GATCTGATTGACTTAAGAAACACTGACTTGTATGTGAGCAACAGGCTTTAAAGGAACATGAGTGGACGCAGTTATGGCCAACCAAGAGGCTACAGCAGCAGTCGAGGCAAAAGATGACAG	1	+	chr13:94595380-94595499
TGFA	chr2_70554021_1	CCTCCCGCCCCGATGGGGGTGCCCCCCTGAGGGCACAGAGGGTGGGGGTTTGGGGTAAGGGGCGGGGACGCTGAGCGCACCGAGCAGGGCGCGGGCTGCTGGGCGGGGCGACCTGGGATC	7	+	chr2:70554021-70554140
TGFA	chr2_70553230_1	GATCTTGAACATCTCTGCTCGTCGCTGGGGCTTAGAGGTGGGCAGGGGGTGCCAAAGGGGCGCAGGCAAGACCCGGCCAGAGGGTTAGACGCCGGCCCCCGTTCCGAGGCGGCCCAGTCT	2	+	chr2:70553230-70553349
TGFB1	chr19_41354629_1	CCACTGTGCCATCCTCCCCCATCACTGGGTGTCCGGGGTGTGGATGGTGGTGACGTTGGAGGCAGAGTCCCTCAGCACTCCACGCCGTAGCGGTCGAAGTTGCGGAGCAGCAGGCCGATC	1	+	chr19:41354629-41354748
TGFB1	chr19_41353315_1	GATCCGTCTCCTGGAGGAGAAAGGGTCTAGGATGCGCGGGGGCTCAGGAGACAGGCCGGGGATGAAGGCGGCGTGCAGGGGGTGCGCCCGAGGTCTGGGGAAAAGTCTTTGCGGGAGGCC	2	+	chr19:41353315-41353434
TGFB1I1	chr16_31471225_1	GATCTGTCCAGAAGAGTGGCTGCAGCACAGTTGTCTGTCCATAACTACCTCTATGGCCTCTCGTTTCCACCTCGTTTCTCAGGGTCTCAGTCCAGGGAAGGCCTTGCCACTTTGTGGCTG	1	+	chr16:31471225-31471344
TGFB1I1	chr16_31472667_1	TAACTCAGGAGTGCCTAGGCGCCCGCGAAGGCTTCAGGGTTTCACGCGGGTGCTCAGAGACGAAGACTGAGGGCAGGACTTCTGGGTTCTGGAAGTGAAAGGGCTCAAAAGACCCGGATC	1	+	chr16:31472667-31472786
TGFB1I1	chr16_31473816_1	CTCCCACTCTGCTTCCCAGCACGGTATGCAAGCCTCGGTCCCCAAAGCCTGCAGCCCCGGCGGCCCCTCCATTCTCCTCTTCCAGCGGTGTCTTGGGTACCGGGCTCTGTGAGCTAGATC	1	+	chr16:31473816-31473935
TGFB2	chr1_218345618_1	CCACGTTGGGGAGAAGCCAGCAGAGGTTGGGAAAGGGTGGGAGTCCAAGGGAGCCCCTGCGCAACCCCCTCAGGAATAAAACTCCCCAGCCAGGGTGTCGCAAGGGCTGCCGTTGTGATC	1	+	chr1:218345618-218345737
TGFB2	chr1_218344781_1	GATCTCTGTTTTCCAGCAGTTCACAAACAGAGGGGTACATTGTAAACAACAAACTAACAAAATAAATTCTGGGATGGCAACCTGCTAAGGTATCCCAGAAAATAAGAGGTAGGACATGAA	4	+	chr1:218344781-218344900
TGFB3	chr14_75981440_1	GATCACCAGTGAGTAGGTGGGGAGAAGCAGGGCCGGGCAGTTGCTGGCCCAGCTAAAGGTGGGGGCAGTACAGGACACACTTGTCTCTCAGGCACTCCATTCATGCTTTCTCTTTTGTTT	1	+	chr14:75981440-75981559
TGFB3	chr14_75982379_1	AACCCGGGGCAGGGTCCGCAGAGGGCGCGGGACCCGGTAGGGGCGGCCATGCCAGCCTCGCAGAGGGGACTCCCAGCCTGCGAGCCGGGTCGGAGGGTCGGCGTCCGCTCCGCGGCGATC	7	+	chr14:75982379-75982498
TGFBI	chr5_136059278_1	CACCCCCAGGATGGAATTATACACACACAACCTTCAAGTTGCAGCCCGAATCTCTGAGTGTAATTCGTCCAAAGAAAAAGAGAAAAGAGAAGAGGGTCTTCAGGGAAATCAAGTGAGATC	2	+	chr5:136059278-136059397
TGFBI	chr5_136057436_1	GATCTAGTGGTTACGGGTGGCTAAGAAAAATGAGGAAGGTAAGAGTATCTTGCAGCCTGTGTTGGGAGGATTAAATAGGATGCCACACACAGGGCCAGGCAGACAGCCTGGTCAGTAATA	1	+	chr5:136057436-136057555
TGFBI	chr5_136028621_1	GATCAGTGAGGGAATCTTCGGGCCCCCAGCATGCAGGACCGAAGCCCCCGAGACAGCTGTCCCTCAGTCCCAAGGTCCCCATTTGGAAGCAGCCACAGGAGGCCTAAGGGACCTATACCC	1	+	chr5:136028621-136028740
TGFBI	chr5_136030140_1	AGGTAAAACTATATATGAGTAGAATCTTGTAGTGACTCCTCAGAGGAAGCCTAAATACCATCGGGGTCTGGCGTTCACACCCACAAGCAATGCCCAAACCTCCAAGAGACTGGGCAGATC	1	+	chr5:136030140-136030259
TGFBR1	chr9_99126320_1	GATCTGAGAACTGGGAGAGTATTCAGGGCAATATTTTTTATGTATAGCGGTTACCACATTGTATTACAGTGTTCTCCTTCACTTGTCATTGGAGCTCTTCAAGTGCTGTGACCATTAGTT	4	+	chr9:99126320-99126439
TGFBR1	chr9_99128651_1	CTTGGGCTTCCACGTGTATGTGGTTCTTAATATAATTTGAAACTTCTAAGAGCAACAAATAGTTGTTTTTTGCTTCTAAGAGCAACAAACAGTGCATAGAAATTGTGTGATAATAGGATC	6	+	chr9:99128651-99128770
TGFBR1	chr9_99104706_1	GATCTTCCGCGCCTAGAGGAGGTTAGAAGAAAAGAGCGTCGAACGGCCACAGCCTTTTTCCGAAAGAGACTCACACAGACACACCCATCGCTCTACCCGGCCCTCCGGGGCTAGCGGCTG	1	+	chr9:99104706-99104825
TGFBR1	chr9_99106557_1	CCACAAGTAAACTCCCAGGAGTAGTGGCATTTGCCCCACTTTACAGATGTGCAAAGTGGGGTACAGACACGTTAAGTACCCAATAACTTAAGTGCTAAAGCTAGGATTTTCACTCAGATC	2	+	chr9:99106557-99106676
TGFBR2	chr3_30606836_1	CGTCCGCTGCGCTGGGGGCTCGGTCTATGACGAGCAGCGGGGTCTGCCATGGGTCGGGGGCTGCTCAGGGGCCTGTGGCCGCTGCACATCGTCCTGTGGACGCGTATCGCCAGCACGATC	4	+	chr3:30606836-30606955
TGFBR2	chr3_30606294_1	GATCTACTAGGGAAAACGTGGACGTTTTCTGTTGTTACTTTGTGAACTGTGTGCACTTAGTCATTCTTGAGTAAATACTTGGAGCGAGGAACTCCTGAGTGGTGTGGGAGGGCGGTGAGG	1	+	chr3:30606294-30606413
TGFBR3	chr1_91905724_1	GATCATTCTTACCCCTAGATGAAAAGCAGTATCAAAGCACTTTTGGTTGCAAATGATGGAAATTCAATTAATATTAGCTTAAGCAAAAAAGAAGGTACTGACCTCAATGTTGCCAGAGCT	5	+	chr1:91905724-91905843
TGFBR3	chr1_91885262_1	GATCAAGTCTGCAAGCAGATTCTTCTAGCGACAGTCCAAGATTTCCAAGTTTGTCCTAACCAAATGAATACAAGAAGAGAGCCTTCAAAATAAACCGGGGCGGGGGGGGGCCGAGCTGCA	1	+	chr1:91885262-91885381
TGFBR3	chr1_91861178_1	GATCACTTGAGGTCAGGAGTTTGAAACCAGCCTGAGCAACATAGGAAACCCTATCTCTACAAAAAATAAAACATTAGCTGGGCATGGTGGCACACGCCTGTAGTCCCAACTAGTTAGGAG	1	+	chr1:91861178-91861297
TGFBR3	chr1_91886507_1	CGGGGACTCGCTCCCTCAAACGAGGTCCTTTGAACTTTCCAGGGCTCCCTGGAAGAGTTGGATTTTCATTTGGTTCCTTGGTCTTTATATAAAAGTTCTGAAACCTCAGATAATCTGATC	1	+	chr1:91886507-91886626
TGFBR3	chr1_91907354_1	TTTTTAAAAAATTTTTTAAGAGGTATGGTAGAGTGTGCAGAAAAAACAATAGATGCCCGGCTGGGCACAGTGGTTCACACCTGTAATCCCAGCACTTTAGGAAGCTGAGGTGGGCAGATC	2	+	chr1:91907354-91907473
TGFBR3	chr1_91862252_1	GTGGTACCAAAGTAATCAATGACACTTGATACATGCAACCCTAGTGCCAGCAAGAAAACAAAACCAGCACTGATTAGAGACTCAATCTAATGTTATAATAACAGGGTTATCACAAGGATC	5	+	chr1:91862252-91862371
TGFBRAP1	chr2_105329093_1	GATCAGGACAATTCAGGCCTGAGTGTGACCCGAATTTGAGCTCTCAAATCCAAAGAGCTCCCAGAAACCTCAATCACAGCGCCAAAACCATTCCATACCAGGGATGGAGGTGCAAGTCCT	1	+	chr2:105329093-105329212
TGFBRAP1	chr2_105330089_1	CCTACACAGGAGGAGGGCGCCCGGGAAATACCTGCTGCGTGAATGAATAAATGAATGAAATGCTTGGGCCCTGGGAAATGCTTGGGCCCGCGGCCGCCTGACCACGCGGGCTGGAGGATC	1	+	chr2:105330089-105330208
TGIF1	chr18_3452796_1	AAATCTTTTCAAGTTTTCTTAAAACAAGTGCACTTTCAGCTCCATTCCTGAGCCCGGGGTAAGCTTGGTTTGTGATAATAGTGTGTCCTCCCAGAAAGCTGAGAGTGACGCCAAAAGATC	2	+	chr18:3452796-3452915
TGIF1	chr18_3446865_1	GATCCAATGACTGGGTGAGTCACCCTTTCTCCACCTAGAACACAGTCCTTGATGGAACTCATGCTTTATCAATTGTTGTTGAGTAGAAGAAACAAATACATCCTCCAATCTTCACTTGGT	3	+	chr18:3446865-3446984
TGIF1	chr18_3450366_1	TGGAGCACGTCCTACAAGTTACGGGAGAGTCGGCTGTGAAGGAGACGTTCGCTTATCCCCTGTGTCCCCGCTCCTGGCCCCTCCAGACCCCCGCCTTGCCTCGCGCTGGGAGGGGAGATC	1	+	chr18:3450366-3450485
TGIF1	chr18_3448746_1	GGTGGCAGGCTAGCTCTAGTTCCTGAAACAGACGCTCCGAAGTCGAGTTAGTTATCCCTTGGCCGTCTTAGTACTCCTCGGGTTTAATCTTATTTCCACAGAGTTTCTTCTGCCGGGATC	1	+	chr18:3448746-3448865
TGIF1	chr18_3454796_1	GATCATCCACCTCTTTGTTAGAACTTTACTTTGTCTTTGGAGAGTTCTGCCTTTTGTAGGAATACCCTGCAGCACCTTCTGCCCCCTGCAGTCCAAAACTAAAAATGTGTCACCAAGTCA	2	+	chr18:3454796-3454915
TGIF1	chr18_3455841_1	TGAAAAAAAATGTACGAGTGCTCCCTTTCATTTCAAACCTTCAGTAGAGGAAGGAGGAAGAGTAGCATTTAAAATGTACATTAGGACTGGTTAGGTTGCTTTTCCTAGTTAGCACTGATC	5	+	chr18:3455841-3455960
TGIF2	chr20_36573900_1	CCCCGGGGGGTGTTTGTGAGTCCCGACGGCGCTGCGCTCCGGGGGCCGGTGGGGGACTGTTCCAGCCCCCGGGAGGAAGCCCGCTTGGGGCCCTGGTGGGGGGCCCAGCTTCATAGGATC	6	+	chr20:36573900-36574019
TGM1	chr14_24263505_1	CCTCTGCTCTCACAGGCTCCTGCTGCCGAGTTCTGTGCAGCCCAAGCCAGGCTCAGCCCTATGAAATTGGCCCAGGGGCCTGGTCCTGGAACTCATCCTGCCCAGGGAGGTCCTGGGATC	1	+	chr14:24263505-24263624
TGM1	chr14_24262623_1	GATCCATCCCAGGAAATCCACATAGTTCCCTGCATGGACACTTGTCCCAGCCTCAAGACCCAGCTGCACACACATCAGAGTGCTCCAGCATCCCTGGGCCTGGTCCGTCCACCTGCTAGC	1	+	chr14:24262623-24262742
TGM2	chr20_38164212_1	GATCACACAGCAGGGTCAGGTGGGTCCACAGTTCCTGCCACCCATTCCTGCTCCACCTGCCCCATGTCCCTGTCCCACACCCCTTCCTGGGGGTTGCAATGGGTGCAGAAGCCATCCCCA	1	+	chr20:38164212-38164331
TGM2	chr20_38165524_1	TTGGAGAACAGACACCTGGACACACACACTCAGATACAGACACACGCAGCACCCTCATAGAAACACACAACGGAACCGGGGTGCACCTGGACACACAGATGTGGACTCTTAGGTCAGATC	1	+	chr20:38165524-38165643
TGM3	chr20_2295401_1	GATCGTGTCCACAGCTTTGTGAGTTGAGAGGGGTGGGAGTGATTATCCCCAACCACAAGCAAGGCTTCCGGGCTTCAAGGGTTGGAGACCACCCAGGGCTCGGCCAGCATCAGAACCAAC	1	+	chr20:2295401-2295520
TGM3	chr20_2298174_1	CTCCTAATTTAAGGTTCTTGTTGCAATCAGAAGGGGTTCCATTATTCCACCCCTTGGTGGAGAAGGCAGCCTGGGCTGTGGCTGGAAATGAAGGTAGTGGAGGAAGGCCTGGCAGTGATC	1	+	chr20:2298174-2298293
TGM4	chr3_44874866_1	TTTCATTTAGGCATAATTTCAGATTTACAAAAAGATTGCAAGAATAAAAAGAAGAATTTCCATATATCCTTTATCCAGATTCCCTAAATTATTACTGCATTTGCTTTATCCTTCTCGATC	6	+	chr3:44874866-44874985
TGM4	chr3_44874118_1	GATCTAAAAGAAACTGGTAGTAGGATTCAACAAGGTGGACAGGGGGCATTTTTTTCCATTTTGAACCATGTGGATGCATTATATATTCAAAATGTAAAACAAAAAACTCACAAGCATCTC	5	+	chr3:44874118-44874237
TGM5	chr15_43266368_1	GATCAGTAATAGACCTTCTGAAATGGAGGAAGAAGAGAAGATATGAAGATTCAGAGAACTTAAGAGCTGGAAGACAATTTCAAGATTGTCTGGTCCAATCCCTCCTTTTTCAGGCAAGGG	3	+	chr15:43266368-43266487
TGM5	chr15_43267261_1	CTCACAGCTTAAAGCACCTCATTGAGCCGAGAACCCTGCTAGGTAACCAAGGCCTCTCTTTTATCCTGAAAAGTCACTTCCTGAACATTAAATGCAAACAGAACCCTCTCTGTCTGGATC	1	+	chr15:43267261-43267380
TGM6	chr20_2380401_1	GATCATGGACCTCTGCCTCTTTAGATGCCTGCAGAACAGAGTGGAGCTGTGGGCCCAGGAGTCTTCTGCTCTCACCCAGGAGGGGAGAGGGAGCCACAGACTGACCCGGCACTGCAGCGT	1	+	chr20:2380401-2380520
TGM6	chr20_2381199_1	GTCTCCTGGGCTGGGGCCAGGTCTCACCCCTGTGCCTCGGAGGACTGAAGGAGGCAGGCACAGGAAGGCAGGGGCAGAAAAAAGAAAATCTCCTTGCACCCCATGCACATTCCATGGATC	1	+	chr20:2381199-2381318
TGM7	chr15_43301775_1	GATCGAAAAAGGGGCCTGAACTCAGGGGTGGGGGCAGCAACTCTCAGTGAGGACCTGAGAGTCAGGGGAGAAGCTGGACAAGGGAGAGGTCTAGGGTCTGAGAGGGGTCCTCCCACAGCT	1	+	chr15:43301775-43301894
TGM7	chr15_43302492_1	TTGTTTCTGTGGCCTCCTTTTTGAGCTGAGAAGACTCACAAGTGATGTGAATGGCAAAGCTTGGCTTGAAGCTGTTCCCTTGTGCCTCTGTCACTTCAAGGCCTGGGACCCGATTCGATC	1	+	chr15:43302492-43302611
TGOLN2	chr2_85329398_1	GCTGAATAGACATATCTCAAAAGATGACATACAAATGGCCAACATAGAAATGGTATATGAAAAAATGCTCACTATCACTAATCATCAGGGAAATGCAAATCCAAACCACAATAAGAGATC	6	+	chr2:85329398-85329517
TGOLN2	chr2_85327876_1	GATCTGGGGGCAAGAGTGGGATGCGGGATGGAGGGTCTTACCCGCCGCTGCGACGTTCAGGAGGACCAAGGCAACCACGAACCGCATCCTGCTCGGATAGCGCTTCCGCCCTCTAATGCT	1	+	chr2:85327876-85327995
TGS1	chr8_55773684_1	TAAGATACTGTGCCTTTGCTCCAGGGCATTTGTGGAGTAAGTAGAAAAGAGAATCTCTTCATGTTCTAGCACAGTCATTACCCAGAAATGTAGGTATTGCAAACGTGGTTGTAATTGATC	4	+	chr8:55773684-55773803
TGS1	chr8_55773043_1	GATCTCCACACCCGGCCACTCTGGCGCTGGGGCGCAACACTGAGGCCGGCGGGAAGCCGAGCCTGCCCGCGAAGAGACTGGGGATTCCGAGGCGGCTCCTGGGAGACCGGACGCGCGCGG	5	+	chr8:55773043-55773162
TH	chr11_2173320_1	ACACCCCTCCGTGGCTCCTCGCTGCCCTCTGCAGGCAGGCTGAGTGCTCAGTCAAAGCAAAGGGAAGACCCCCCAACCCTTCCCACTTCCTGGCCCAGAAGGATTTGGGGCTCCGTGATC	1	+	chr11:2173320-2173439
TH	chr11_2171399_1	GATCGTTAAGATTCAAGATGAAACAAGACACAGAGACCCACACGACCCCCGAGAGAGGTCGGCCTAAGAGGGGCACACACAGGGACAGGCATCACCTCACCCTCCCCCAACAGGGACTCA	1	+	chr11:2171399-2171518
THADA	chr2_43595353_1	GATCTAGAGGAATAGAGGCACGCTTCCTAAGAAAGTGACCATCGTACAAAGCCAGAAGAGACTGGGAAACCTAACTAGGGAGACTATTCTCTGGTGAAAGGTAAGCAAGTTTGCAGGAGG	1	+	chr2:43595353-43595472
THADA	chr2_43596593_1	GCTATCCCCTACTGAGGATACATGTATTACGCAGCACATACAAATTGTCAGATGGTTCAGTCCTTGAAAAATAAATACAATAACGGGGTGTCACTGGGAGCTGCGACAGTGGGCAAGATC	1	+	chr2:43596593-43596712
THAP1	chr8_42842855_1	GATCGGGCGGCGGTTCCCAGCGGGACGCGGTGGGAAACGCCCGACACGGCCGGCCCCAGACCCCACCCGCCCCTCGCGCGGACACGCGCCTGGCTCCGCCCCCGGCCCCGCCGGCCGCGC	9	+	chr8:42842855-42842974
THAP1	chr8_42843898_1	TGTATGTATATATGTGTGTGTGTATGTATATATATATATATATATGTAATTTTTTAAATAAATAGAGGCGTTGTCTCCCCACGTTGCCCAGGTCAGTCTGGAACTCGAGCTCAAGGGATC	5	+	chr8:42843898-42844017
THAP2	chr12_71664792_1	TGTTTGGTCATTACCCCTTAGTAAAAAAAAGTAACAGGAGGATATCGTAATTTTCTACTGTTTTATTCCTCTGTTAGACCGGGCCTTGACATGAATGACGCCGTAAGGGAGAAAGAGATC	4	+	chr12:71664792-71664911
THAP3	chr1_6625968_1	TAAGTATACAGCCCAGCGAGTTTTCCCCAAGTGAACGTCACTGAACTGAAACGTTACCAGCTGGGCGCGGTGGCTCAAGCCTGTCATCCCAGCACTTTGGGAGGCCGAGGCGGGAGGATC	1	+	chr1:6625968-6626087
THAP3	chr1_6624511_1	GATCCGCCTGCCTCGGCCTCCCAAAGTGCTGGGATTACAGGCGTGAGCCACTGCGCCTGGCCGATTTTTTTTTTTTTCTTCTTACAAGATGACGCCTTCCCTATAGGCTGCTTTGAGAAA	1	+	chr1:6624511-6624630
THAP4	chr2_241618480_1	GGGGAGTAAGCTTCCGGTTTCCACTCTCACATGTAAAGAGCTTAGGAGTCATATACCACAGCCTTAAAACAACAGCAAAAAACACTGAAAGAAGTGAAAATCAACAACTTTTCTTGGATC	4	+	chr2:241618480-241618599
THAP4	chr2_241617123_1	GATCCATCAAACTGTGACCTCAATATCTGTGTATTTTACTCTCTGTAAATTATACTTCATTAGAAAAAAATAAATTTAAACATGAAACAAAAAATACTATAAAGGACCTAGTCTATTTGT	7	+	chr2:241617123-241617242
THAP7-AS1	chr22_21002586_1	AAGTACAACACAGGAGAAAGACAGTATCGCAATACAGAAATTTTATTTTTTATTTTATTATTATTTTCCTGAGACCGGAGTCTCGCTCTGTCGCCCAGGCTGGAGTGCAGTGGCGCGATC	3	+	chr22:21002586-21002705
THAP7-AS1	chr22_21001104_1	GATCCTGGGGGTGGGTTTCACTGTGCAGAGCTGGGAACAGGAAACAGCCCCCTTGGACGCAGGCTGCTCAAGGGACTTCCATGACCTGCAGCTGTCCCAGTCCGCCGGGAGCCCCACATC	1	+	chr22:21001104-21001223
THAP8	chr19_36053782_1	GATCGCAAGCTCAGTTTCGGATGCTCTGAGTTTCAGATGGCTCAAATGCGTGGGGAGGGCAAGTGGGCATCTGCAGGCTCTCTAACAGCCTGCACCGACTTCACTTCTTACATCCCTTTC	1	+	chr19:36053782-36053901
THAP8	chr19_36055355_1	GGAGCAATTCGGGGGTTCCTCGCTGGTTCCCACCCGTGGAAATGCATTTTGCTTCTGTAAATCACAGCCTAGTCCTGCTATATTTTAACCCCCGTTCTATCGCCTTTAGACGTCACGATC	1	+	chr19:36055355-36055474
THAP9-AS1	chr4_82902096_1	ATTTTCCTTCTTTTTTTTTTTTTTTTTTTTGGAGACGGGGTCTCACTTTGTCGCCCAGGCTGGAGAGCAGTGGCACTATCACAGCTCAGCGCAGCCTCTATCTCCCAGGCTCAAGTGATC	1	+	chr4:82902096-82902215
THBS1	chr15_39581436_1	CAGGACACCCCAAGATTTCCTTACTCTCTGAAGTCCTCCTTAAGCCTTTGTATCAGCACTCCAGGGAAGAGTCTGTACTTCCCCTGCCCTCCCTGCAACCCCAAACTACAGTTCCTGATC	1	+	chr15:39581436-39581555
THBS1	chr15_39579853_1	GATCACAGCAGAGGGAGCGAGGCGGCTGACGTCCCATCCCGAAGAGATGAATGGAATTCCAGGAAGCTAGAGTCATGCTGGCTTGGGACAGTGGCTTGGAGACCAGACTTCAATGACAGA	1	+	chr15:39579853-39579972
THBS2	chr6_169253241_1	GATCAGAGTCTCTCTCTAATCTACTAATAATGATGTTAACAATCAGAGTCTCTCTCTAATCTCCAGTTACTTTTCAGATATTCCGGGAGTTGTTTCTAATTCTCTCCTCAATAACAAACT	5	+	chr6:169253241-169253360
THBS2	chr6_169254377_1	TTAATATAAAAGGAAGTTGCCAACATTTATCTCAGGCAGTTAGAGGACTGAAAAGCTGTACTGCAGCTTTGGGAAAATTCATTTTTACCCAAATTCTGCTTCATTTGCTCAGTGAGGATC	5	+	chr6:169254377-169254496
THBS3	chr1_155207043_1	GATCCCCCACAGGAGTGGCACCTGGTGTCCACAACGTAGAAATGGAAGGCAGCTTCTCTTTCCACTCCTGGGTTTGGCTCGTTCCACACCCTAGTTCCCCTCCTCCCATCCTAGGGGCGC	1	+	chr1:155207043-155207162
THBS4	chr5_80036421_1	CACTGGGTGATGTGTTCACTAGAAGCTCAAATCCCACCTTATGCAATGCACCCATGTAACAAACTTGCACATGTACCCTCTGAATCTATAATTTAAAAAGAAAAAAGAAAGAAATTGATC	5	+	chr5:80036421-80036540
THBS4	chr5_80034937_1	GATCCAAAGGATATTCTTCTTTTTAGAAAACAAAAGGAGCGCAAGGAGTAGGGGACTGAAGGTGCCCAAAGCTAGTGGGTCAGTGTCACTTTCTTCCTCCCTTTCGCCCCTTTCCTCCCG	1	+	chr5:80034937-80035056
THBS4-AS1	chr5_80083348_1	GATCCCTGTTAACTTGCAGGGTGGTAGTTTCTTCTCAGACCCGGTGGCCGATAAGATGAGCCTATGCGTGAATCACAAGGCCCAGGCCAGAGGTCTCAGCTGGGGTCCCCCCAGTTTGCT	1	+	chr5:80083348-80083467
THBS4-AS1	chr5_80083881_1	CTCAACTCAAAAAGTCACAACATATCCTCTATTTGTGGTACCAGTAGCTGGATGTACAGCACAGAAACTTGCCTAATTTGTACACTAGCCTTTCTTGTATTTCAATTGTAAATCAAGATC	5	+	chr5:80083881-80084000
THEG	chr19_377912_1	CCCTCTCCAGCTCCCATCCCATCTCCCTGATGCTCTGCTCCCAGACGCAGCCTCACCACCACCTCTGTCAGGAAAGGGGTCTCTCGGAGGACTCCAGGCAGAAGGGCCCCGGGGAGGATC	1	+	chr19:377912-378031
THEG	chr19_373978_1	GATCCAGGCATACCCCTTACCACAGCGTCCCTTCCTGCGAGGAGACAGGGTCCGAGCCCCACTGCCTCTTGCCCTGGGTCTCCCGTTTGCTCCCAAACTCCTCACTCTCCTTTGGCCACC	1	+	chr19:373978-374097
THEM4	chr1_151909926_1	CGCACGCTAGGAGTAGTATGAATAAAGTGTTTTCTTGGAGGTCATGGGCAAGTCTCTGGACAGGGTTGATAGTGCTGATTTATAGAGGGCAGTCTGGGCACAAAGAGCATTTATACGATC	1	+	chr1:151909926-151910045
THEM4	chr1_151908958_1	GATCAAATATTTTTTTAAAGGGAAGATAAAAGCTGTGGTATCTTTTAGTTCACGTCACTTTAATCTTTGAAAAATAAAAACAGCCTCAAATATTATTGGTAAAATACAGATGTTGTCAAA	6	+	chr1:151908958-151909077
THEM5	chr1_151854348_1	AAAATAAAAAAAAAGAAAACCAACTCACAGCCTTAGACACCTCTTTTTTTTTTTTTTTTTTTTTTTTGGTGAGACGGAGTTTCAATCTTGTCGCCCAGGCTGGTGTGCAATGGCGTGATC	5	+	chr1:151854348-151854467
THEM5	chr1_151852582_1	GATCCAAGGGAAAGGGCCCATATTCCTTGCAGGGGGGCTGCGGACCCCTATGGGTGACGGGGCATAAGGATGCTAAAGAGCAAGGGAAGGGCGGGCAGGGAGTGGGGCCAGAGATGATGG	1	+	chr1:151852582-151852701
THEM6	chr8_142726862_1	GATCGGGCTGGGTCCCATTTTCCACGAAAAGTCCCGCGGCTTCGGCCGCGGAGGTGCTGGAGCCTTTGCGCTCAGACGAAGGGCCGAACGGCCAGGGCCAGGCCGCGTCTTCAGAGCCTG	2	+	chr8:142726862-142726981
THEMIS	chr6_127917661_1	GATCACTTTCAAGACCATGGTTAGTTGAAGAGAGACCAACACCTGAAACAAGCAGGGCCAATCACATTCTCTTCCCCAGAAATTTAGAATTTGAACTAAAAGATATACTGGAAATCAGAA	5	+	chr6:127917661-127917780
THEMIS	chr6_127901732_1	GCTAACGTCAGCCTTGTCTTCTCTGATTTTCATTTGTTTTATTTACTAAATGGAGATGAAGTAGAAGAGTCCAATAAATTTTATAATTTCTTCCAAGTTCACAATTCCACAATTCTGATC	6	+	chr6:127901732-127901851
THEMIS	chr6_127919228_1	ATATAGTCCCAGCTCTGCACCTCACTAGGCAGACCCTCAGCAAGTCATTTAAACTCTCCAAGTCAGAACATTGTGCTAACAGAAATAAGCCAGGCACAGAAAAACAAATACCCCATGATC	2	+	chr6:127919228-127919347
THEMIS	chr6_127900723_1	GATCGCCTTTCCTTTACCAGAACTCACATATTTGCTGTTAAAATTCCCCCCCTCCAATTTTCAAAAATGTATACTTTACAAGAATGTTCTAGCCAGTAAAGGTATTGGAGAGTGCTTACC	5	+	chr6:127900723-127900842
THEMIS2	chr1_27873035_1	GGTCAGTCTTCCCGTCTGTGTCCTCCCACTCCTCCCCCGGCCCTCCTCTACACTGCCTTCCTTCAGTCCCTGCGTCCACCTTGGCCTTCTGTTTGACCATGGGCAGTACTTGATTTGATC	1	+	chr1:27873035-27873154
THEMIS2	chr1_27872178_1	GATCCCCTTCACCAGGAGGTTTCCGATAGAGGACCATGGAGTGTCCTGGAGGGACATTCGGGAGCCCTGACACTACATCTCCCTCCTCAAACCCAAAGGGCAGAGGCATGTCCCTCCTAT	1	+	chr1:27872178-27872297
THG1L	chr5_157731740_1	GCGGTAGCCAATGAGTGCGCAGCATGGAGCATTGCCCCGCCCTGCGTGTTGGCTAGGACAGTGCCTGAACGCTGGCTGTTAGCGTAATTGAATGGGCGATGTGCTCCCGTGATGAGGATC	1	+	chr5:157731740-157731859
THG1L	chr5_157730171_1	GATCCCTGTATGGATACACAAAAAACTGGTAACAGTAACTGCCTAAAGTATGTTGTTAGGAGTCAGTGAGAGACTTTTTGCTACATATAAAAGGATTTATATTGTTTGAATATTTTTCTT	6	+	chr5:157730171-157730290
THNSL1	chr10_25017616_1	TTTTTCTTTTTTTTTTTTTTGTATACAGTTGATTTTAATTTTTGTCCCAGACGCTTAGGGAAAATTCTCCAGATTTCTTCACATCAGATTGTCTTCCAAAACATTTTAGATAGATGGATC	6	+	chr10:25017616-25017735
THNSL2	chr2_88168342_1	GATCGTTGGCTTCAACGTTATAGACAGCTAAGCACTCTAATCAATAAGGTTGAAAAGAAAAAAACAAGCGGTTGCTAATCCTACAAAAACTAAATGTTGATACCATGTAGAAGTCTCTGA	5	+	chr2:88168342-88168461
THNSL2	chr2_88171751_1	CTCTTTGACATGGACTCCCATACGGAGTGACCTTGTATCCTAGGTTGCCAGAGAGAGAGTTCTGGCTTATACCATTGTCCCAGCATAATCACTTTCAAAAGATTCATGGTTTGTATGATC	2	+	chr2:88171751-88171870
THOC1	chr18_265704_1	GATCCTCATCACTTTAAATCTGGCAAGAGCTTCCTTGCTGGACTTTTTCATTCTAGGTGATATTTCTGTCTCTTTAAATATCACATTCATGAGTATTGTGCTTACAAAAAAAAAAAATCT	6	+	chr18:265704-265823
THOC1	chr18_270115_1	GCACAATAAGAATACAGGAAGCTAAGGAAAAGATAACTGCAGAATCTTACTCCTAAGTGGGAATTGTGAACAATAATGACTACCTGAAATGTTACAGGCTTTTTAAGAATCAGCAAGATC	5	+	chr18:270115-270234
THOC5	chr22_29553294_1	GATCTGGCAAAGCCTACAAAGACCGGACCTGAAAGGCTTAAGTGTGGGAAATCCTGACTTTGGCAACACAGTAGAGTGCCTGGCACACCGAAGAGCACGATATATGTGAGCTGTTACCAT	1	+	chr22:29553294-29553413
THOC5	chr22_29555560_1	CCACTGGACATACTACCTTTTGTGCAACTAAGCTAAACAGAGGATTTCCAAGGGTGATAACTGGGGACTGGTGGCCTTGAGATGAGGAATTTTAGAAGATAAATGAAGGCCTAAAAGATC	3	+	chr22:29555560-29555679
THOC6	chr16_3023583_1	GATCTGCCCGCCTAAGCCTGCAGCATCAGCCAGGAGCCCCAAGCCCATTCCTGTCTCAGCTGGTGCCGGTCCCCGCTCTCCTGGACCATCCAGCAGGGTACCTCGGAAGTCTCGACCCTC	1	+	chr16:3023583-3023702
THOC7-AS1	chr3_63861265_1	AACTCATCTTCTGTCCCTATCTCCCATCTGACAAAGCCTGTTGCTCCTTTGGACATCTCAATCTCAATAAATAGAAAAGTAGCACTAACAGGCACACAGTGAAGTCAAAAACCTGGGATC	3	+	chr3:63861265-63861384
THOC7-AS1	chr3_63860283_1	GATCCTCCTGCCTTAGCATCCCAAAGTGCTAAGATTGATTACAGGTGTGAGCTACCACACCCAGCCTCTACTGGCTTTAGAATGTCTTTCTAAATTGTGATTTAGCCTTCTTTTACCTAG	2	+	chr3:63860283-63860402
THOP1	chr19_2809724_1	TGCGTGTCCCTGGCGCCTGGCACGGCGAGTCCCTTGGTGCATTCCGTCGGGACAAGGAGTGTGGCTGCGTGGTCCTTGGAACAGAAAAGCCTCGGTGTTGCAGAGAGGACCTTGAGGATC	1	+	chr19:2809724-2809843
THOP1	chr19_2797319_1	TCTCTGGGAGGGGCCATTTCTCGAGGGCCAGCAAGGCACCCAAATGTCAAAGCATCAGAATACAGGCCCCTGATTCACCATGGTGTGTGTTCAGTAGAAACCGTGCTTGGAATGCTGATC	1	+	chr19:2797319-2797438
THOP1	chr19_2795548_1	GATCAGGGTGACCCATGATAGCCGTGGATTGTTATTTCTTTTTATTTAAATACAGACAGGGTCTCACAACGTTGCCCACGCTTGTCTCGAACTCCTGGGCCCACGCAATCCTCCCACCTC	1	+	chr19:2795548-2795667
THOP1	chr19_2785902_1	TCCGGATGGGTCGGGCCCCGTGGCGGACCCTGGGGAGGCCGTGATTTAACGACTCCAGTCCCGTTTTCCTGGAATTCTAGAGCCACAGACAGACATTCAAAAATTAAATAAGAGAGGATC	1	+	chr19:2785902-2786021
THOP1	chr19_2785155_1	GATCAATAATAACACTGGCCCAACACACAGCTATAAGAAGCGAGGCAAGTACACATTAACGCGGTAGCCTGAAGCCCAAGCGAAGTCTCAGCGCAATGAGCCGCGCAGAGGCTCAGAGGC	1	+	chr19:2785155-2785274
THOP1	chr19_2809158_1	GATCATTCCAGAACCTTACTGTGTGTGTTTTGGGTTCAAGACACCTTACTGCTGTACAGCGCTGACGGGTTCACGTTGAACACATGGCTGGTGGCTCTGTCACCCACACCTGAGCACAGC	1	+	chr19:2809158-2809277
THPO	chr3_184378942_1	AAATACCTCCCTGCTGGCCCCCCTTTTCCTTTGGCCCTGGCTCTAGCTCCTTTGCTTTCTTCCCAGTCCCAGTCTCCCCACAGTCTCTGTCCTCAGGGGCTTCCTGGCCTGACCTTGATC	1	+	chr3:184378942-184379061
THPO	chr3_184376505_1	CTGGAACTGCCAAAGCCCTGAATTCTCTCACATTTTCTTGTGATGAAAGCATATGGTGTGCCGGGTGCAGTGGCTCATGCCTGTAATCCCAGCACTTTGGGAGTCCAAGGCGGGTGGATC	1	+	chr3:184376505-184376624
THPO	chr3_184375755_1	GATCAGTAGGTGGGGACAATATGGGAAGAATAGTCATTGGGTCAAGGAGTTAGAGGAAGTGATGGTGTCTTCCTGGGAGTATGGGTGTCTTACCAGTTACGCGGATAAAGGGGATAATGT	1	+	chr3:184375755-184375874
THRA	chr17_40064111_1	AGGACAGGAGCTACTGGACACACCCACATGGGGACAAGGGAAGAGACAGGCTGCTGCTGCACCGTGGAGCTCTGAGGGGTGGGATATACCCATGGGAGACCAAGAGCATGGGGACCGATC	1	+	chr17:40064111-40064230
THRA	chr17_40061184_1	GATCACCGAGGAGGTGGCATCGACTGGCAGACAGCCACCCTCAGTGCACCTCATTCCACTCACTGCACTGACTCTGCACACTGCAGCCTCCTGCCCCACACTGCAGCTGTTGCTTGTCTC	1	+	chr17:40061184-40061303
THRA	chr17_40068156_1	GATCACTGGCTGGGAGTTGGGAGGCCTGGCTGTTGACATTCACTAGTCGTATGACTTTGGGCCTGGGTTTTCATTATCTAGAGACAATGGTTCCTGTCTCACTCAGGTTGAGGGCAAATA	1	+	chr17:40068156-40068275
THRA	chr17_40069549_1	GCATTCAGCTGCCCCAGCTCCCAGCTCCAATTACCCGCTGGCTGCTGGGGGAGGGTGGGGAGAATGTGCCGTGCCCAGCTTGGGGGTGCTCCTGCTTCTGCTTTCTTGGCTACTTGGATC	1	+	chr17:40069549-40069668
THRAP3	chr1_36223660_1	GATCGGTTTAAAATGTAGACTGCAGGGAGACACTCCCCGGTAAACTTTTGGTTCAATACCCCAGTAGCACCCATTTTAACAAACTTCCCAGGACGACAGTCAGAAAATCATAGTTACAGA	2	+	chr1:36223660-36223779
THRAP3	chr1_36225288_1	CTCTGAGAGTATAGAAGGACCTGGCAAGAGAGAGGCAGTGAAGCTTCTGTTGGGAGCATAACAGAAGTATCCTGAACCAGTTGGCTTGGGTTTAAATCTTGGCCCTGCTATCTTTTGATC	1	+	chr1:36225288-36225407
THRB	chr3_24495943_1	GCGTACAGGGCTGAGACACTCCTCAGGTCCCAGAACGGCCGCCCTATTAATTTGTCTTTGCCCTGGAAATGTATAGATAAAACCAGGAAGACAAAAATAATGTATACTCTTCAAGAGATC	2	+	chr3:24495943-24496062
THRB-AS1	chr3_24494345_1	GAACAGAGCCGCTGCGATTGGAACAGAGCCCGGCCACCCTGTTCCACCACTGTCCACTCCGTAGCTCCCAGCCTGCCGCCGCGCGGTGCCCGAACACGAGAGGGCACCTCCTCCCAGATC	2	+	chr3:24494345-24494464
THRB-AS1	chr3_24493708_1	GATCCTTCTTTTAAAATTTTCCATTTGGGGAAACTTGTACATTTAAAAAAAATTCATCTCATTTTCTCCCTCCCCCTCCTTAAAATAAATAAGAAGGCTTAAGAATTAACACTAATAATA	6	+	chr3:24493708-24493827
THRB-IT1	chr3_24460232_1	TAAAAATACGAGAAGGTTATTATTTTTTTTCTTGTTTCATACCATACTGGGTAAATGAATCTATGGGTTTAAATTATAAAGCAAACATCATCAGGAACATCACAGAGTTCAGAGATGATC	6	+	chr3:24460232-24460351
THRB-IT1	chr3_24458275_1	GATCCTGAGCAGGCTGAAGACCCTGTTGTACTGGGTAGTTCTGAAGCACAAAAGACCACGGAAGAGTTTTTTAATCAAAAAATATTTGAGGTAATCTCTGAAATGCTTACAGAAGACTGC	3	+	chr3:24458275-24458394
THRSP	chr11_78064650_1	GTAAATGTGTGAATTGAATGAGTGTGTTCTCATCAGTGACTTTGTTAAGAATTTAATTGAAGAGGGGCCAGGCGCGGTGGCTCACACCAAAGCACTTTGGGAGGCCGAGGCGGGCGGATC	1	+	chr11:78064650-78064769
THRSP	chr11_78063282_1	GATCACTCACGAAAAAGCTCAGCAGACCCTGATGTGCAGTAGGTGCTCAATAAATGTTAGCCAGCAAAAAACAAACAAAAAAAAACTCAGCTAGGAAATTGCAGTACTGGGCTTCTGACT	3	+	chr11:78063282-78063401
THSD1	chr13_52407904_1	TGTTTACAAACCTTGAGCCAGATAGAGTGCCGACTGGTGTATTTACAATCCCTTAGCTAGCCATAAAGGTTCTCCAAGTGCCCACCAGTGAGGAGCCTAGCTGGCTTCACCCAGTGGATC	1	+	chr13:52407904-52408023
THSD1	chr13_52404964_1	GATCATAACATTAGTCATAATATGTCTCTTTAATTTCTTTCTACCTTGCTTATTTTCTTTCAACATGTTGTTCTCAATACCTCGACTGACTTCTTACAATGTTTGCATTGAGAATTGTTC	6	+	chr13:52404964-52405083
THSD4	chr15_71546935_1	GATCCTGGACTAGGAAGGCCCTGGCTCTCCCCGTTCCCAGCCCGGAGCTCATCCTGCTGCAATTCACTGCCTCCTCCCTGCCTCAGTGGACGAGGTAGGGGCTGTCCCCCTGCATGTGGC	1	+	chr15:71546935-71547054
THSD4	chr15_71547442_1	CCACGTTCAAACAGCAGTGTTAGCAAGACCTGGGGGAGAGGTAAGCCAAATAAAATATCTTGTCAGAAGTTGTATTTTTTTTCAGCATTATATTTCCTCTTCTATCTACCAAGAGGGATC	4	+	chr15:71547442-71547561
THSD4-AS1	chr15_71188567_1	GATCTGACCTGCAGAAGCTGCCTCCAAACCATCACACCATGCTGCCTGCCCCTCTCCCATGGCCTGCATGATTTCCTAGGTAAATTAAAAATTTTCACCCATGACAGGGTGAGGCAAATG	1	+	chr15:71188567-71188686
THSD4-AS1	chr15_71189331_1	CAAGCCTGACTGTGCATTAGCACCATTTCAGCACCAGGTGCTTAAAAAATACGTTTCTGGCTGGGTGCGGTGGCTCACGCCTGTAATCCCAGCACTTTGGGAGGCCGAGGCAGGTGGATC	1	+	chr15:71189331-71189450
THTPA	chr14_23557163_1	GATGAAGAGGAGCCACAGCTCAGGGTGGACTTGGATACAGCCGACTTTGGCTACGCTGTGGGTGAGGTAGAGGCCCTGGTGCATGAGGAGGCTGAAGTACCAACTGCCCTAGAGAAGATC	1	+	chr14:23557163-23557282
THTPA	chr14_23555617_1	GATCCCCTCTAAAACTCCAGAGTAGCTAAACTGGACTTTATTACGCGCTGCCCCCGCCCCCTTCCCTCCCCCCACCCCAACCCCCCTCGCCACCATTGCCACTGGCCTGCGCTTAGCTGG	1	+	chr14:23555617-23555736
THUMPD1	chr16_20742318_1	AAGGGCCCTCGTGACTGGGCCTCATGCCAATCAACGCATTACAAAAAGAGCCAGGGTCGGCCGGGCACGGTGGCTCACGCCTGTAATCCCAGCACTTTGGGAGGCCAAGGCAGGCAGATC	1	+	chr16:20742318-20742437
THUMPD1	chr16_20741041_1	GATCGCTTGAGTGTAGGGTTTAGGACTACCCTGGGCCAAACAGTGAGACCCCTTATCTACAATTTACAAAACTTAGCCGAGAGTGGTGGCGCGCACTCATAGTCCCAGCTACTCTGGAGG	1	+	chr16:20741041-20741160
THUMPD2	chr2_39778182_1	GATCTAAGAACATGTGCCTGACACATATTAAATGTTCAATAAATGTCAGTAGTTATTATATATTGATGCTTTTTAAGATTAGCTACATTCAATACTCTATTAAATTCTGTGACCCAAAAC	6	+	chr2:39778182-39778301
THUMPD2	chr2_39780232_1	CACATAACATGAGCTTTTCCAAGGTTCAGTCCTAAGACTCTTCTGATGCTGCTTTTTATTTTTTATTTTTTGCGACAGGGTCTCCCTCTGTCGCCCAGGCTGGAGCGCAGTGACGTGATC	1	+	chr2:39780232-39780351
THUMPD3	chr3_9361942_1	GATCCACAGAGAGGCATGAAGCTCAACTGCACATGCACAAATTGCTCCTTTCATAAATATTCGTGACCCCTCTTACAGTTTATTTAACATGTATATTTGGCCACTGTGTTTAGCATAAAT	5	+	chr3:9361942-9362061
THUMPD3	chr3_9363573_1	ATCTCGTGTAAGCTATGGCCCCTCCACCTCTCTAATACTTCCCCCGGCCCCCACCCCAAGCACACACAAAAGCTTATGCATAGGAAATTTGTTTTACTATTTCGGATTACTTCCAAGATC	1	+	chr3:9363573-9363692
THUMPD3-AS1	chr3_9396304_1	GATCACGCGAGGAGGAAAGGAGGGAGGGCTTCTTCCAGGCCCAGGGCGGTCCTTACAAGACGGGAGGCAGCAGAGAACTCCCATAAAGGTATTGCGGCACTCCCCTCCCCCTGCCCAGAA	1	+	chr3:9396304-9396423
THUMPD3-AS1	chr3_9397896_1	GGGCCTAACTCGAGTCCTGCCGCCTCCCGGGAGTGCCGTGCGCCGCAGCCCGGGCCCAGGCCCCGGCAGCGCCTGGGACAAGGTAAGGGTCCGACAGAAAAGAGACCGAACCTCACGATC	4	+	chr3:9397896-9398015
THY1	chr11_119424086_1	GCTCTCAAGGGTGAGCCATTCCTCTTGCTCATCCCTGCCTAGTGGGAGAAGAGAGAGAGGAACTCTGGGAAAGAGGAGGAGACAGCACAAAAAGGACTGAGTCGAGGCCAACTCCTGATC	1	+	chr11:119424086-119424205
THY1	chr11_119422313_1	GATCTAGGAGGGGAAGGGGGAGCAATGGCCAGAGCAAGAAAGGGAAGAAATGGGTCTGGGGCTGGAGAGGGTAGAAGAGCCAGGGGAGGGGTGGAGAGCGGCTGGGGAGGTGCAGTCTGT	1	+	chr11:119422313-119422432
THYN1	chr11_134252039_1	GATCACACATCCAGTAATGGTGGAATCAAGATATGAGGTCAGCACCTGTCACTGAGGTCTATCTGAAGCTACTTAATGACTATACTGCCTCTGAATTTAGTCAAAGTCCCTACATCAATT	3	+	chr11:134252039-134252158
TIA1	chr2_70249428_1	TTGCATTTCTTCCGTGTATTGATTGCACATTGAAAAGCATTTAAGAAATAGCTGTTTAGGCCGGGGGCAGTGGCTCACGCCTGTTATTCCAGCACTTTGGATGGCTGAGGCGGGCGGATC	1	+	chr2:70249428-70249547
TIA1	chr2_70247536_1	GATCAACTCATCCGATAATACCTCGAAAAACAAAGAACGCAGTTGGGGAAGCCACACGACAAAGAAAATATCCACGCTCCGGTAATTTAACGCTATCTCTAAAAATTCTCTGTAAATATG	4	+	chr2:70247536-70247655
TIAL1	chr10_119597783_1	TAGAATTTGTCTTCTCACCCCCCACAACAGTTCCTGGTGTGCTTTTTTCCTCCTCTAAGTACCTTCAGGAGAAAGTACTTGGTCTTGTAGCTTAGTGAAGAGTGGCGATGAAGAAAGATC	2	+	chr10:119597783-119597902
TIAL1	chr10_119596483_1	GATCCCGGGACAAGGGGGAGGGCAGGGTTGGGGAGGGGAGGGGGTGGGGAGGAAGGGGAGGGGGGCTCTGGGCACCGGCTGGGGACAGAGGAAAAGGCACCGAACCCTGCTCTCGGGCTC	5	+	chr10:119596483-119596602
TIAM2	chr6_155216917_1	AGGACGTCCTTGTGAATGTGACTTGGAAGAGCAGTTTGGGATTTTTTTCATTGCCTGGGGATGAGAGGGAGAGACAACGTGTGTCTTACACATCTCCCAACAGCCGACTTAGATGTGATC	1	+	chr6:155216917-155217036
TIAM2	chr6_154833160_1	GGGTTTTTGATTATTTTGAAGGGGCCACTTCTCAACGAAAAGGTGATAATGTGCCTCAGGTTAATGGTGAAAATACAGAGAGACATGCTCAGCCACCACCTATACCAGTACAGAATGATC	3	+	chr6:154833160-154833279
TIAM2	chr6_154831271_1	GATCACTATGTCCTAAAATTTCTATTTGAAAAAGTGGCCTTCTGTTCAGGATAATCTAGATTTCAATATGTTTCCATTAAGACCCTCACACCACCACCCCCTTTTTTTTGTCCTATTGGG	5	+	chr6:154831271-154831390
TIAM2	chr6_155149583_1	ATGTTTAACCTTGTTTGGAAGTTTTTTCATCTGTGTATATATGAAGAATTCAGCATGAGGCTGGGCATGGTGGCTGACGCCTATAATCCCGGCGCTTTGGGAGGCCGAGGTGGGCAGATC	1	+	chr6:155149583-155149702
TIAM2	chr6_155148125_1	GATCTAGAAAACTGGGTCACTGCTGTACACTCTGCTTGTGCATCCCTTTTTGCAAAGAAGCATGGGAAAGAGGACACGCTGCGGCTGCTGAAGAACCAGACCAAAAACCTGCTTCAGAAG	1	+	chr6:155148125-155148244
TIAM2	chr6_155216245_1	GATCTGCCTCTGTTTTCTGGGCTTCCTGCCCTAGCCCAACTGGTCTTCTCAGGGGTCATTAACTTCTTTTCAGATTAGACCCTGGTTGAACCTGGGCTGTTGGGGATATTTTACTAACAA	1	+	chr6:155216245-155216364
TICAM1	chr19_4831407_1	GATCTGGGCCACCAGCGCGGGGAGCTGGAGGTTGAGGGGAACGTCAACCTCCCAACGCGCGGCGCCAGGCCCCCTCCTCCGCACCGGGGCCCTAAGAGGGAGGCCAGGTGGCCTGGAGCC	5	+	chr19:4831407-4831526
TICAM1	chr19_4832765_1	TGCTTTCAAACTTCCAGGCTCAAGCAATCCTCCCGCCTCGGCCTCTCAAAGTGCTAGGATTACAGGTGTGAGCCACCGCACCTGGCCTATATTATTTTTATCACCACATTAAATAAGATC	1	+	chr19:4832765-4832884
TICAM2	chr5_115602737_1	AGTCTCGACTTTTCCTTTCCCTTTGCGGCCCTCTCACTTGACTACTGCAGCCAACCATACCCCTGATTAGGGGGTGCAGCACATCAGCCTCTGCCCCCAAAAACTACCCTGCGAAAGATC	1	+	chr5:115602737-115602856
TICRR	chr15_89577556_1	GTAGAAGGTGGTTATTGTATACAGAGTGGTAGTGAGGGAAGGCCTTTTTTTTTTTTTTTTTTTTTTTTTTTGAGACAGAGTCTCGCTTTGTCACCCAGGCTGGAGTGCAGTGGCGTGATC	3	+	chr15:89577556-89577675
TICRR	chr15_89573954_1	GATCCTAGAGGCACATCTCACATCTCTGAAATCAGCCTGTTCACTGGTGTCCAGCAAGAGGAAGTGTAAAAAAGTTTCAAAAAAAATCACATGGAGAGACCATCACAGACAACTTCCGGT	2	+	chr15:89573954-89574073
TIE1	chr1_43301282_1	CAGCGTTTTTACAAGATTTTTACTTGGTTTTACAAGATTAAAAGAGTTATAAACATGGGGCCGGGTGCGGTGGTTCATACCTGTAATCCCAGCACTTTGGATGGCTGAGATGGGAGGATC	2	+	chr1:43301282-43301401
TIE1	chr1_43300064_1	GATCCATGGGGCTTTAGAGACTTTGCCAAAGCAGTGCGACTGCTCCCAGGTTGTTGTCAGCCGTCAAGAGTGAGTGCACCTCCCTGGGCAGACTTCTGCTGCCCCAGTGCCCAGGAATAG	1	+	chr1:43300064-43300183
TIFA	chr4_112286665_1	GATTTGGAATCACCTAAGTGTGAAGAACCTAAGGAGAGTAGGTGTCAAGAGAGGATAGACCCGGGTGCCGTGGCTCAAACCTGTAATCCCAGCACTTTGGGAGGCCGAGGTGGGCGGATC	1	+	chr4:112286665-112286784
TIFA	chr4_112285536_1	GATCCGACACCCCCAAAATCTCCTGGACAAAGCTGCTGTCTTTGCGGGATAAACAGAAAAGGGCCAGTCCCCACCTCACCCCCAGCCCGCCGCCCCGCAAGTACCTGGGGCTGGGGAGTC	1	+	chr4:112285536-112285655
TIFAB	chr5_135452685_1	AGAGGTTGGCCAAGGAAACTGTAGGCAACATGGCACTTCCCTGAGGGTCTCAGGAGAGGGCAGGGCCTGGGGACGGGGAGGATGGAGAGGGCAGTAAATGGCCACTCATAGAACATGATC	1	+	chr5:135452685-135452804
TIFAB	chr5_135452042_1	GATCCCAGGTGTTCTGGGGAAACAGAAACCCAGCCCTACAAATCCAGCCTTTGGGACGGGGCAGGAGGAAGACACTCCAGAATGTGTGTCTCAGGGGAGCCCTCCTCCCAGCCCCACCAG	1	+	chr5:135452042-135452161
TIGAR	chr12_4321454_1	CCCTGGGGCCGTCCCGTGTCGCCCCTCCTCTCACCCCAGCAGCCCCGAGGGACGACGGCAGGTCTTAGATAGCTTCGTTCCGTGTTTCAGATAAAGTGAGGCCCGGAGGAGCAAGGGATC	1	+	chr12:4321454-4321573
TIGD3	chr11_65355743_1	TCTTCCGGCCTCAGATTACTCTACCCGCTCAATCTTTCCTCCCCGCACAGGTGCCCCGGAGAGGCCATGGAGCTGAGCAGCAAGAAGAAGCTTCACGCCCTGTCCCTGGCCGAGAAGATC	1	+	chr11:65355743-65355862
TIGD3	chr11_65354197_1	GATCTTGAGTTTAAGAACTTGAATCTTGTAAAGTACCAAATCTAATAAAATACTCGTCCTAAATCATTACTGGCCCAAGCATGCAGTGTTTCCGTGGCCGACAGACTCGAGCCAGCGCTG	2	+	chr11:65354197-65354316
TIGD6	chr5_150000313_1	GATCCTGAATGAGAGGGAAAGACTGAGACAGGCTGAGGTCAGGCCTTGAACGTCGTGCTGAGGAGAGGGTGGTATTGTAGGCTTCCCAGCGCCCGACGTGGCTCTGAAAGGTGAGGCGGG	1	+	chr5:150000313-150000432
TIGD7	chr16_3306285_1	TGATATTTCATAAACATCAGCGACAGAAAGAAAATACGACTTGATATTTTGTAAATAAAATATCCTTTTTTACAAGTTGATATTTTGTAAACAGAGGTCAGCTGTAATTTTCTCCAGATC	6	+	chr16:3306285-3306404
TIGD7	chr16_3304690_1	GATCACTGAACACCCAAAACACTCAGATTCTTATAACTATGATTCAGTAAATATGTGTGGAATGCCTATCTTACCAGGTGACTATGTTAGGCGCTGCATGAGATATAAGATGAAAACAAG	5	+	chr16:3304690-3304809
TIGIT	chr3_114295614_1	AATGTCACCTCTCCTCCACCACGGCACAAGTGACCCAGGTCAACTGGGAGCAGCAGGACCAGCTTCTGGCCATTTGTAATGCTGACTTGGGGTGGCACATCTCCCCATCCTTCAAGGATC	1	+	chr3:114295614-114295733
TIGIT	chr3_114293478_1	GATCTCCTTCAAGGGAAAGTTGCTGTGTTTGTCCAAGACCTTTGTCCCATCCATGTATCATCCCCCAAGTAAACACTTCTTGTTCACCTGTTCATTAGATTTCAAGTGCAGTCCCTGGCC	1	+	chr3:114293478-114293597
TIGIT	chr3_114290740_1	GATCACGGGCAGTCCTTTCGCGTGGAGTCTGATTTTCTGAGGCAGCTCTCTCCACAAGTGGCTTTGGAACTCCATCACTCAGGCCGCCCCACTGTGAGGAAGCTTGGCTAAGGCTGTGAG	1	+	chr3:114290740-114290859
TIGIT	chr3_114291544_1	AGGCGGACCAGACTTGTCCAACTCACAGCCCCAAAAGTCAGGGCAGAATAAAGCACAGTGGCTGATTTTAGCATTTTTAAAATAGAAATGTGAGTCAGCACCTGATGGACCTCACAGATC	1	+	chr3:114291544-114291663
TIMD4	chr5_156963663_1	GTTCTCCCTCACCCTGTCCCCTGGCCTCCTTGCCCTAATAATGGAGAAAGAAAAGTGAGGACAGGCACAGTGGCTCACACCTGTAATCCTAGCACTTAGGGAGGCCGAGATGGGAGGATC	1	+	chr5:156963663-156963782
TIMD4	chr5_156962330_1	GATCATTGTACATTGTATGTATATATCAAAATAACACATATGTAGCCCATAAATATGTATAGTTATTTTGTATCCATTTAAAAAAAAAATGGACTTTTGTAAAACTGCAAGGGCCATTCA	6	+	chr5:156962330-156962449
TIMD4	chr5_156936431_1	CGTCAGTAGTTCCCATTACTGCCCTCATCTCACAGTGGGAAACTTGTGGCCTGGAGAGGTCAGGCAACTTGCTCAAGTTGCATAGTAGGAAGGGACAGAGCAAATCTTGGAGCCAGGATC	1	+	chr5:156936431-156936550
TIMD4	chr5_156935074_1	GATCATGGGCGATATGGTCTTAAAAAATCCAAAAGAGCAAAAGAATCCAAAAATCACAATCTGAATGTTTAAGAGTTGGGAGGGATTTGAAATTGTCTCCTCCAATTTCTTTTTTTTTTT	6	+	chr5:156935074-156935193
TIMELESS	chr12_56447877_1	GATCTTCCAAGCAGAAGGAACAGCAGGAACTAAGTACTGAGATATGAAAGAGGGCAGCCACAATCTTTCCACGTGGCCAGGAGTCAGGTGCGTAAGAGATTTACAAAATGAGATTGAGAG	1	+	chr12:56447877-56447996
TIMELESS	chr12_56449746_1	TGTATTATAGGTATAAATTTAAAGCTTTCAAAGTATGCAAGAGGCTCATAAAAGGAAGAAAGCAACCGTAAATATTCATTGAACAGTTGAGGGTCTCTTCTGGCCTCTGCTGAGATGATC	5	+	chr12:56449746-56449865
TIMM10	chr11_57530212_1	GATCTCCTTCTGGCCTCCTAATCCTGGGAGCAGACATCACCATCAGCACCCACCGCCGCCGTTCACTCTCCTACCCCTGGGGCTAGAGGATACAGAGGACTCACAGGGCGCCAGACCACC	1	+	chr11:57530212-57530331
TIMM10	chr11_57531820_1	GCCCTGATTTTTAAAGATTGGGGTATAACATTCATAAAGTGCATAAAATACACGAATGTTAAGCTTAATTAAATATATATGTATCTATATATGTACATTTGTATAACCGCCATCCAGATC	6	+	chr11:57531820-57531939
TIMM13	chr19_2427969_1	CTTGTGCAACAGCGTCGGAGGCTCACTAGAAAAAAAAGGGCAGGGTCCCATGCATCGCCTGGGTCCTGTTTACACTAGCTACACTAGCCAGTGACCTTTTTCCTTGGGGGTGGAGGGATC	1	+	chr19:2427969-2428088
TIMM13	chr19_2426770_1	GATCCAAGCTGCACTGGCTGGCAGGGGGCAGGGCGGGGGGTGGCGAGGACACAGTCCCGTGTGTCCCAGCACCGGTGCCACCCTCCTAAGCCCCGGGCAGGCAGTACGTACATGCGGACC	4	+	chr19:2426770-2426889
TIMM17A	chr1_201956548_1	TCCATTCTGGATTGTGCTCAGATATGTAGGACTCAGCACACTGTAAATAGCTGTTTGATGTACTATAATGACACAGGTTAGCAGAGAGTTAAAATATTTAACTATGTTGAGTTAAAGATC	5	+	chr1:201956548-201956667
TIMM17A	chr1_201954483_1	GATCATTAGTGGAGAGGCCTGTGAGAGGCTCTGGTGTCAATGTCCCTGAAATCGAGGGCTCCAAATTGGTCATGGCTCTCCAGATGGCCCAAACAGTTCCAGTTCACAAACATTTATTGA	1	+	chr1:201954483-201954602
TIMM17B	chrX_48898925_1	CTTCCCGAGTAGTTGGGACTACAGGCACGCCCCGCCCCACCACACCTGGCAATTTTTTTTTTTTTTTTTTTGAGACAGAGTCTCGGTCTGTCGCCCAGGCTGGAGTGCTGTGGCGTGATC	1	+	chrX:48898925-48899044
TIMM21	chr18_74147762_1	GATCCGACCGCGTCCAGTCGCCATAGAGACAAGGAGTTCACCACAGGACCGCGCCAGGGCTGAAACGAAGAGTGCACGCACCGCCCCCACGCCCGCACGTCGCCACACCCCTTATGCGCA	1	+	chr18:74147762-74147881
TIMM21	chr18_74149145_1	AGACATGACAAGAGCTGCCAATGCCCTTTTATACCAAGTTCACTGCTAAAGGTGAAAAAGCAATTCACATGAATTTTTAAAAACCGTTTAAACATAATTTAGAACTAGAACATATAGATC	6	+	chr18:74149145-74149264
TIMM22	chr17_998600_1	ATGTCAGTAACATAGACCCTGGATTGCAAGTCTCCAGGCAAGTGGAGAGTTTGAGTGGCAAGAGGGGGGTGTCCTCTGCACCGGTGGTCATCCAAAAGCATGGTCCCTTCCAGGATGATC	1	+	chr17:998600-998719
TIMM22	chr17_996698_1	GATCCGGAGCACGGCAGCCCCGGAGCGCGCGGCCACTCCTCGCTCCCCTCAGGAGCTCGTAAGAGCCCCGCGCGGGGCCGAGGCGCGAGAGCACGCGCAACGCTTCCTGGGAAATGTAGT	5	+	chr17:996698-996817
TIMM23	chr10_45972804_1	TTATGTTGTTGTTTTTTTTTTCCTTGCTGGCATTTACAAGCTTAAGTACCAGTGGTGGGGTTAGTGTATCTGCATGGCTGCTCTTTCAAGATAGAAAGGCCTAAAAAAGGGCCACGGATC	3	+	chr10:45972804-45972923
TIMM23	chr10_45971209_1	GATCCACCCGCCCCGGCCTTCCAAAGCGCAGGGATTACAGGCAAAACCACCGCGCCCGGCCTCCATTGCACTCCTGAAACACTTCTTACTTCCTCTTCATCTAACTCCTACTCATTCTAC	1	+	chr10:45971209-45971328
TIMM29	chr19_10929476_1	ACGACGAATTCCTGCACCTGCCGGCGCATTTGCGGGTGGTCGGGCCCCAGCAGCTGCATTCCGAGACCAACGAGCGGCTCTTCGATGAGAAGTACAAGCCTGTCGTGCTCACCGACGATC	1	+	chr19:10929476-10929595
TIMM29	chr19_10928352_1	GATCCGGCCACGTCGGGGCCGCACTCACCATGGAAGGTCAGCTCGTCGGCCGATGCCATGGTCGTTCAGGGGCGTCTCCGCATCCCTCGCTGAGGACAGAGACCGGTCAGGCACACTTCC	2	+	chr19:10928352-10928471
TIMM44	chr19_7944188_1	CTTGTGCGGCGCTTTGGGAAGACGCCTGTTGGTTTTGACCCCGAATAAGAAGAGGAAGCTGAGAGCGGGCTGACTGTGGTCCAGTCCTACTTCGATTCAGTGTGAACTGACACTCTGATC	1	+	chr19:7944188-7944307
TIMM44	chr19_7942366_1	GATCGTTTGAGCTCAGGAGTTTGAGACCAGCCTGGGCAACATAGCTAGACCCTGCCTCCATAAAAAATTGGGGGAAAAAAAAAAAGCTCTGTGCAGGTCCTGTTCAGCTCGGCACCCTGT	1	+	chr19:7942366-7942485
TIMM50	chr19_39479336_1	GATCCTCCTGCCTCGGCCTCCCGAAGCACTGGGATTATAGGTGTCAGTCACAGCGCCTGGCCAGAAGAGTTTTCGAGGGCTGGCTTTTCAGGTCGTTTTCTGGGCCTCAATGTCTATTTC	1	+	chr19:39479336-39479455
TIMM50	chr19_39481531_1	TCCCCCACCACTTGTGCCCTCCGTTCCCTCTCATCCCAGTGTTTAGGCCCTCCCATCCCTTATTCTCCGTGCTTTGCTTTTCTGGGCTGCAGACCCTCCAGTCCTGTTGCCTTCAGGATC	1	+	chr19:39481531-39481650
TIMM8A	chrX_101349217_1	GCCCAACTTTCAGATTCATTCAAATAACATTGCATGCGTGCTGTGACAGGCACTGTTTTTGCTTAATGCATCTTTGATTCAGAGGCAGGAGTTAACAAGAGGGCTTAAACCTGGAGGATC	2	+	chrX:101349217-101349336
TIMM8A	chrX_101348222_1	GATCAGTCTTGGTGACCAGCACTAGGCAGCTTCAACCTCGGGTGCCTGAAAGTGCTGGGTGTCCAGTGGCATAAGTCTTCTTTGATACCCAGTCCTCTACACCAACAAAGCCGAGGTCCG	1	+	chrX:101348222-101348341
TIMM8B	chr11_112086342_1	GATCTTTCGAATGCCAGCCCAGTCATGTCGCCGGCTAACTAGTCTCCCGTACCCTTGCGTCGCCCAAATCTTCCCTGTTTTACACCTTTTCTTTTCTCCACGCTACGCTTATATACCTGG	1	+	chr11:112086342-112086461
TIMM9	chr14_58413206_1	TGGCCTATATTTAGATTTAATAAAATCTATTGTTGAAAAAGTAGATTCATATATCTGAGCCACTCCAAATACACTTAAAATTAGTTGCTAATTTAACTCTGACCCTTACTACTAATGATC	6	+	chr14:58413206-58413325
TIMM9	chr14_58411775_1	GATCCACCCACCTGGGCCTCCCAACGTGCTGGGATTACAGATGTGAGCCACTGCACCCAGCCTGACATGGTGGCATTAGTAGCACCTTACATTTTTTTGCAAAATCTTTTCCCCTTAATT	1	+	chr14:58411775-58411894
TIMMDC1	chr3_119499222_1	TAATTGGGACTACAGGCGCGCACCACCACGCCCGGCTAATTTTTTTTTAATGTATTTTTTATAGACAGGGTTCTTACCATGTTGCCTAGGCTGGTCTTGAACTCTTGGACTTAGGCGATC	1	+	chr3:119499222-119499341
TIMMDC1	chr3_119497342_1	GATCTCAAGGATAGTTTATTGAGACAGATTAATAGGAAATTATGATGCAGTGTTGTAAGTGCTACGATGAGTGCTGAATCAAATCTCATATCCCAGAGTAGTCTTCATGGCGCTGTCACT	4	+	chr3:119497342-119497461
TIMP1	chrX_47581864_1	GATCCTGGGTAAGTCACTTAACCACTCCGTGCCTCAGTTTCCCCATTTTGTATTCCTCCCCTTTCACCTGCCTTATCTCCCTCCACTGCTGCTACTTAATTTGTTTCCTCTCTGCCACCC	1	+	chrX:47581864-47581983
TIMP1	chrX_47583248_1	CCAATCCCCTTAAAATCCCTAAGCTTACCAACCCCTCAAGCCCAAATCCAGCCCCCTAATCCCCCCCATAGGCTGCCCCGGGGCAAGATGGGGTGGATGACCTGCCCAGGTCAGCAGATC	1	+	chrX:47583248-47583367
TIMP2	chr17_78923157_1	ATTTTGATGCAAAGATTTAGACACAAATGCCAGGCAACCCAGAAGAGGAGAGTGCTGCGCTGAGCATGAAGGAGGCGGGAGGCACGCACTGCAGCCCTCCACCCTCTGCCATCCTGGATC	1	+	chr17:78923157-78923276
TIMP2	chr17_78924462_1	GATCGGGGAGCCCCCAAATGGGGCTGGTGGGAGAAGCCCCAGCAGAGAAGCCCTTCCCCACCCAGCCCCAAGCCCAGAGAAGCCCAACTCCCACCTTATCTGCGAAAGTTTCTTCCTGGG	1	+	chr17:78924462-78924581
TIMP2	chr17_78921582_1	GATCCCTGTAGCTGTGCAGGCTGGCAGTAGATGTGAAGGATTTCACTGGGTGAGAGGGAGCCGGGCCAGCAGCGCATTTGAACAGTACTGTAACTGAGACACAAAATGCTTCCCGTTTGT	1	+	chr17:78921582-78921701
TIMP2	chr17_78925788_1	GGGTCCCTTCGAGCCCAGCCTCGGGGCGAGCCAAGGGGTGTCCTTTGGAGCAGGGGCCGTTCCCTGTCGCCACCTCCCCGTTTCTGTGGGCGGGTGGCCTATTGAGAAACTGACAGGATC	1	+	chr17:78925788-78925907
TIMP2	chr17_78875206_1	CTATCAGGGGCACAACAGGGGCAGGGGCAGGAAGTTTCACCCAAAGGAGACATCGGCAGGCACAGCTGGCAGACCCAAGGGACAGATGCTGAGGAAGGACAAACAGAAGGAAAGAGGATC	1	+	chr17:78875206-78875325
TIMP2	chr17_78873531_1	GATCCGCCCACCTCGGCCTCCCGAAGTGCTGGGATTACAGGTGTGAGCCGCAACGCCCGGACAGGTTTCTGAAGGAATTGAATTTGTGGGGAGCATGTCATCTCCACACAACTTTTCAGG	1	+	chr17:78873531-78873650
TIMP3	chr22_32803461_1	GGGTGTTTGTGTGACCTGAGGTCACCCTTGTAAGAGGCTCCCTGGGGCCTGCATGGTACATCCTCCCCTCTCCTGGGGGAACCCAGCTGGCCCAGGATTTGTGGATTGCTTAGAAAGATC	1	+	chr22:32803461-32803580
TIMP3	chr22_32800836_1	GATCCTTGTCTTTGTCCACTTCTCAGCGAGGATGGCACTTCAGGGAGCCCTTCCCTTACTATCGCAGAGAGAGCAGGCCCTCCCCAGTCATGTCCAACCCAGAACTCTGTTTTGTTTTCT	1	+	chr22:32800836-32800955
TIMP4	chr3_12159703_1	CTCACTGGAGACTCTGTCATGTTCTAGAAGGTGGGACAGCTTAGAAAACAAAGAAGCAGGCTGGGCGTGGTGGCTCACGCCTGTAATCTCAGCACTTTGGGAAGCCAAGGCGGGTTGATC	1	+	chr3:12159703-12159822
TIMP4	chr3_12158068_1	GATCTAGTGGAGTGCACACGTGTAAAGAACAACAGCACAGCATAGTAGGAGCGCTAAGACGGTTAGAGATGCTGAGGCGGCACCAAGGAGCCCGGGAGCCTGCAGAGAAGGGGAGAGACC	1	+	chr3:12158068-12158187
TINAG	chr6_54308838_1	TGACTACAAGTCCTTTTGCCGTGAAGAGAAAGAATGGCCTCCTCACACACAGCCTTGGTATCCAGAAGGTAGGCTTTGGGAATGTGTTTCAACATCATCCTCGTTCATAACAACAAGATC	1	+	chr6:54308838-54308957
TINAG	chr6_54308047_1	GATCCTAGCAGGCAACCTCATGAGAGCCTGGATGTTCGTTTCAATGCAGGCAGGTGAAACGAATAATTGCATTTTTGACTTTTGAATTTCCTGCACCTTGCCAGTGGTTATTACAGCCAT	2	+	chr6:54308047-54308166
TINAGL1	chr1_31576911_1	GTCCCTGCCTAGGTCAGGGAGGGGCTCCGTTTCTGCCCAGTCCCCATCCCCCTATAGCCAGGGCCCACACACTGGGGCTCCTCTGCCCGTGTCCTGCCTGGGGACTCAGGAATCGGGATC	2	+	chr1:31576911-31577030
TINAGL1	chr1_31576021_1	GATCATACTCCTGGAATTCCAATCATTCCTAGGAGCTGGGGTGGCTAGGGGGGCGGCACCCAAGCCTAGGGGGCACAGTGGAGAGGGGTGTGCATGGCTATTTTTATTACCGAGGGGTCA	1	+	chr1:31576021-31576140
TINCR	chr19_5565669_1	GATCTTCCCTCAAGAGGGCCTGGGGAGGGGGCCTCTCCTGCCCCCATTGCAGCCCCAGACTCCTGCAACGGGGTGGCATCTGAGGCTCCTGCCCTCAAAACATCAACCCAGGCTCGGTGA	1	+	chr19:5565669-5565788
TINCR	chr19_5568510_1	GGGATTATAACCCTCAGCCACCACGCTCAGCCTACATTAAAAAAAAAATTTACTTTTAGGCCAGGTGCGGTGGCTCATGCCTGGAATCCCAGCACTTTGGGAGACTGAGGTGGGCGGATC	1	+	chr19:5568510-5568629
TINF2	chr14_24243369_1	TCTCTCTCAAAGAAAAAAAAAAAAAAAAAAAGAGGAAGAAGAAGAAATAGAATACAGGCTGGGGGCACGGTGACTCACACCTGTAATCCCAGCACTCTGAGAGGCCGAGAGGGGAGGATC	1	+	chr14:24243369-24243488
TINF2	chr14_24242214_1	GATCGCAGAAACTCCAGTACTCGCGGAAAATGTTCCACGCAGCGTCCGCGCACAACCTGCCAGCTAGCCGCGGCGGCGAAGCGTAGAGCTGCGGGACCCGCCACCAGGGGCGTAGCCATG	1	+	chr14:24242214-24242333
TIPARP	chr3_156673417_1	GATCTTGTCTCAATAAGATTTTAAATGTAAAGATTTTCATCTTTTACCTATTGTCCTCTGAATTCCGCCCATATCATTCTCACCTTAGTTTAATGGCCCTGCCTTGATGCAATTTGAAAT	6	+	chr3:156673417-156673536
TIPARP	chr3_156674800_1	AAGGGCTCCGGGAGGGCACTGAGGGGCTGAAGAACCCTAGCGGGGAGTGCGAGCGCCGGCCTCGCGGCTCCGGCCCCGGCCCCGGCCCCGCGCCGGCAGTGTGCGGGGCTCTCGCGGATC	7	+	chr3:156674800-156674919
TIPIN	chr15_66357047_1	CGACTAACACCACCACACCGAATTTTTGTTTTAATGGGTTTTTGTTTGTTTGTTTGTTTGTTTTGCAAAGACGGGGATTAGTTGCCCAGGCTGGTGTCGAACTCCTTAGCTCAAGCGATC	2	+	chr15:66357047-66357166
TIPIN	chr15_66356379_1	GATCAGGAACACGTTCCCTCCCGCTAAGCGGCTTGGCAGAGTAAGAGGCATCCCAAAACCTAAGCAACCGGGACACGCGCCCACCTCCCCGCCTCTCCAGGCCGGGTCAGGTCGACCCCC	1	+	chr15:66356379-66356498
TIPRL	chr1_168179248_1	ACTCTGTGCAGCCCCTCCCCTTTTCCCTGAGGCGGAGGTTCGGTCCCTCCGGACCGGACCTTTGATTGACAACTTCGATAAATAATCCAGTCACACTTCCGGGCCCTTTGGTTGGGGATC	1	+	chr1:168179248-168179367
TIPRL	chr1_168178065_1	GATCTGTAAGCCTCTCCTTCAAGACATCCCACTTCCTTAGCCTGAACCAATGTATATCTTCCATATATTGACTTATTTTACCTGCAATTCCCAACTCCCTAAAATGTATAAAACAAAGAG	5	+	chr1:168178065-168178184
TIRAP	chr11_126283564_1	ATAACATTAGTTAGGGTCAGGGACCTATCGAGGCATTACACCACAGTCATGGGCAGCTACACACGGGCTGGGCAGCCACTGTGCCAACGACTAGGGTGACCGCGGTGGACCAGACAGATC	1	+	chr11:126283564-126283683
TIRAP	chr11_126282485_1	GATCACCGCTTAGAGAAGCAAAGAAAGCACTTTGGCAGAAGACGGGGTTTCCACCCTCCTCGGCATCAACCAGTGTCTGGGACGGGAACTGGCGGCCGCTGCGGCCTGGCTTCCCAGCTG	1	+	chr11:126282485-126282604
TJAP1	chr6_43477869_1	TGCAGGCCCTGGAGAAGCAGAGTCACAAGTTGGAGGAAAATTTCTTAGCCGCGAATAAAGAAGCCTGGAGCGTGGGATAGAGGCCCGACTGTATCTGGCCGGCCAGAGGGGAAAGGGATC	1	+	chr6:43477869-43477988
TJAP1	chr6_43477228_1	GATCTTTGAATGCCAAACTGAAAAGCTGGTTTTATTCTCTGGATGACGGGGAACCAGTAGCACGATTCTCTCTCCCACTGTATCTTTGAGATGTGTTCCCCTATTCTTTTTTTTTTTTTT	4	+	chr6:43477228-43477347
TJP1	chr15_29821537_1	GATCGAAACTACAGGGTTTCGCCGGGGACCAACCACTCCTCCAAAGACAGCAGCTCCCGGCCAGCAGGAGGTGGCACCCCAAGCCCCGACCCGCTGAGAGCCGGCTTCCAGCCCCCGAAC	2	+	chr15:29821537-29821656
TJP1	chr15_29823748_1	TCATGTTGTAATTGTTTTGCTTTTGGACAAAGTATTATTTATTCTTTTAAGAATTGTGGGCCAGGCGTGGTGGCTCACGCCTGTAATCCCAGCACTTTGGGAGGCCGAGGCGAGCGGATC	1	+	chr15:29823748-29823867
TJP2	chr9_69204173_1	GATCTTGTGACTTTAAAAATCACTTTCTTGGCTCTGCTTCTCCTTGTTTCCTAGATGGTGGCCATCTCATGGTCCAGATTTATATACATCTCAGCCTCAAATCAAATGGCACACTTTACA	4	+	chr9:69204173-69204292
TJP2	chr9_69175373_1	CTCCCCAGGTGGTCTGTGCTGGGTGTGCTGACGGTCCTTTTGGGAAAACAGGTCCACCTTTGCCAGCGTAATTCAGAAAGAGATGTAATTTTCTGAGAGCACACACCTGGGCAGGAGATC	1	+	chr9:69175373-69175492
TJP2	chr9_69173107_1	GATCAGGCAGGAAGTGAAGCAACTTTTCAGGGAGAGAGCCCAGCATCTGCATCTCCTCTGGGACAGACCACACCTTTTACCTTCTACTTGTGAGCCTAGGACGAGTTTTGCTTTCCAATT	1	+	chr9:69173107-69173226
TJP2	chr9_69205078_1	CCTTACGTAACCACATGGAGTGATGGAAATGGGTGAGCAGCCCGGAATGTAGGCGGTGGCCTGGCCCATGCATCTCCAGAGACCATGAAGACTGCTCAAGCCCTACATAGGATGTGGATC	1	+	chr9:69205078-69205197
TJP3	chr19_3728713_1	AGTGAGTATCCAGGCAGCTGGGTTCTGGCGGGGGAGGGCACGTGGAGAGGAGAAACCAGGCCAGGCACAGTGACTCACACCCGTCATCCCAGCACTTTGCGAGGCTGAAGTGGGCGGATC	1	+	chr19:3728713-3728832
TJP3	chr19_3722154_1	CGGCCTCCTTTAATACCGCAGGGCTGGGTTCAAATCCCGAATTTTCTGTCCACTATGCTGTGTGTAACGTGGGGCCAGTGAGTGAACCCTCTCCTTCCCTCATCCGAAAAATGGGTGATC	1	+	chr19:3722154-3722273
TJP3	chr19_3708751_1	GCAGTTACTGCACCTGGCGGCCTGCCCAGGACGCTGAGCTGGAAACTTAAAAGGGTCATTGTTACCTAGGTGGCGCAGGGACCGGGGAGGCGGCAAAGGGGCACAGGTTGGTCTCTGATC	1	+	chr19:3708751-3708870
TJP3	chr19_3708016_1	GATCTGCGTGGGGAAGGGAGTGCGCCAAGCCACAGCCTGATGGGCCGGCGTGCCTGGCAGGAGGCTCAGCAAGCACAGAGACTGGGCAGCTCCAGATGCAAGAAGCAGGAGGGAGGGGGA	1	+	chr19:3708016-3708135
TJP3	chr19_3728016_1	GATCACTTGAGGCCAGAAGTTAAAGGCCAGTCTGGCCAATGTGGTGAAACCCTATCTCTATTAAAAATATAAAGATTAGCCAGGTGTGGTGGTGCACCCCTGTAATCCCAGCTACCTGGG	1	+	chr19:3728016-3728135
TJP3	chr19_3721138_1	GATCCGCTCGCCTCGGCCTCCCAAAATTTGGGGATTACAGGCATGAGCCACCGCGCCCGGCCCTGCCCTGCCCCCTTTCTTTTCTGGATGCTGGGTGTGAAGACAGAGCCCGCAGGCCAA	1	+	chr19:3721138-3721257
TK2	chr16_66551213_1	TCAGAAGCATTCATTAAGGGGTGAAGCTAGAATTCCAGCCCATTTCTCTTGCTTTGCAGCTGGAGCTCTTTCCTCTGAACTTTGACAGTTCCAGCGTCTAGACTCTAAACGTACTAGATC	1	+	chr16:66551213-66551332
TK2	chr16_66549282_1	GATCTTCACAGACTGGATGTTAAGCAAGTGGAAAGGCAGAACAGCCTCCACTCGCGGTGCACGGGGAAGAGTGGGCGGCGGACGTGGTTTTGGGCCTGGGACCCAGGTGTTCCTCTAGGC	1	+	chr16:66549282-66549401
TKT	chr3_53255566_1	GATCCGCGTGGGGAAGAGCCGGCCTGAGGCGCACGGAGGACCAGAGGCCCACGCGGCCGAGCCCGGGCGTAGGGCGAGTGTGCGGCGCAGCGGAAGCCGCCTGCAGCCCGGGGCCCTGCG	7	+	chr3:53255566-53255685
TKT	chr3_53256384_1	AGGCTGGTGGGTGCCAGGCTTGGCCCCAGCCGACCAACCCCAGGCCCAAGAGACTGCAGGACTTAATTTTGAGACTGAGTTTCGCTGTTGTTGCCCAGGCTGGAGTGCAATGGCATGATC	1	+	chr3:53256384-53256503
TKTL1	chrX_154305967_1	TGGTTTGATGCCATCTCAAAGTACACTGTGTCCCGAAGCAAATTAAAACCTGGCTAGGGGCCGGGTGCAGTGGCTCACGCCTGTACTCCCAGCACTTTGGGAGACTGAGGTGGGTGGATC	1	+	chrX:154305967-154306086
TKTL1	chrX_154304547_1	GATCATGCCACTGCACTCCAGCCTGGGTGACAGAGTGAGGGCCCATCCCTTCGCGGGTCCCCATTAAGAAAATGGGGGAGGGACAGTCCCCATTTTCTTAATGGGGACTTTCTTAGTGAA	1	+	chrX:154304547-154304666
TKTL1	chrX_154296157_1	GATGGCAGCGAGGCACTATTCCCGCCAACCCAAGGGTCGGTCGGTTGGTTGGTCAGCCGCGGGTTCTGGAGCCCGCCCCTCAATTTACCCACGGCCAAAGTTCTGGAGGTCGCCAAGATC	1	+	chrX:154296157-154296276
TLCD1	chr17_28726157_1	GATCCCTCTCGGGCCAGTCCAGGCCGGCCGCCTCTCCCGCCGGCCGCCAGCCCCACACAGTTGGCGAAGCCCTCTAGGCCCCTTGGCTCCTCCTCGCCCTCCCTGCGAGGCCTCTGCCCC	6	+	chr17:28726157-28726276
TLCD1	chr17_28727567_1	ACGCTAACCTTCAGCTAGTGACCATCCTCCTCCTGAATACTGATGTTTTCTTTCTTTCTTTTTTTTTTTTTGAGATGGAGGCTCACTCTATCGCCCAGGCTGGAGTGCAATGGCACGATC	1	+	chr17:28727567-28727686
TLCD2	chr17_1711389_1	CAAAGAATTAAGTTCATAAACCAAGAGGTGCCCCAACCAAACCTTCTCACCAAAAAGCTGAGGTCTTCCCTTCATTCTTCTACCCCCACCTCTCCAAAGGTTTAAATAATAACACTGATC	3	+	chr17:1711389-1711508
TLCD2	chr17_1709519_1	GATCCCAGGTCTTGCCCAAGGTCTGGTTCCACAGCAGGTCAGCTCCGTCTGCCAGGAAGTAACCTGTGGGCATGGGGGTAGGGGTTAGGCTGCTCCAGAGCCCGGGCAGCTTAGAGAGGA	1	+	chr17:1709519-1709638
TLCD3A	chr17_733024_1	GAAGGGCCGGGCCGGGCTCCCTGCGGTCCTCGGACCGGACTGAGCGCGCGCGCTGTTCTCTCCGCCCGCGCTAGGCTGGTTTCCTCGGTGCACGCCGTGCTGGCCACCGGCTCGGGGATC	6	+	chr17:733024-733143
TLCD3A	chr17_731880_1	GATCCAAAGCCGAGAGGCAGTAAGAGCCTGCAGCCTCCACAGTCCGCCTCCTGGTGCAGGTGGAGAGGGGCTGCTGGAGGCCCCCGGACCTCACGCTTCCTGAGGGCCACCCCGGAGCGG	3	+	chr17:731880-731999
TLCD3B	chr16_30031707_1	AAGGAAGCTGACATTGGCCAGAGGGGGCACCTGACTGTGCTGCAGGGCTGCCCATGTCCTGTCTGCTGCAGGAGCTCCGAGGTCACTGCGTCTGTCCTTCCCACAGGGCCATCAACGATC	1	+	chr16:30031707-30031826
TLCD3B	chr16_30029211_1	GATCCCCGCTCCTTCTCCCCCTGGTTCTGACCTTTAAGGACAGGACAGGATAAATTTATCCCTGGGTGTTGAGTTGCGGTTATTGCAGTTAACTTGCTCAGGCCCAAGTTAAGGGCTTGG	1	+	chr16:30029211-30029330
TLCD4	chr1_95116981_1	GATCTAACCATGAAGTCCCCAGTATTTGAGCATTTAAGGCAGAATGTAAATTCATAATTTAAGAAGATTTTTTGTTACGTGGCTAGCCCAGGTACTGACCGCTGCGGGGGCGGGCTCACA	1	+	chr1:95116981-95117100
TLCD4-RWDD3	chr1_95118369_1	TCTAAATTCATTTAAGAGTCGCTGTTGCTGGTCTGTATATTTTTAATTGTACACACATTTGAGTGTTAATGTGGTGCACACTTTTATATGAAATTATGAAATTTACTTTAAAGACTGATC	6	+	chr1:95118369-95118488
TLCD5	chr11_120325499_1	CCGAGGCCTTCCTGCGCCAGGCTGCGGCGCCAGCGGGATGCGGGGATAACGGTGCCTGGCTCCGGCTCTTGGTCCGGGCGTGGCCGAGCGTCGCAGGCACCGCCGCGCGGAGATGCGATC	6	+	chr11:120325499-120325618
TLCD5	chr11_120324754_1	GATCGAGGAAAGGGAGGCAACAGAAAAGTAACTTGCCCAAAGAGGTACCAAGCAAGGTTCACTTTCAAGCCTTATGCTTTACTGTCAAGTTGGTTACAGGGCTGACTGGAATACTGTAAC	1	+	chr11:120324754-120324873
TLDC2	chr20_36874347_1	GATCACACCACTGCACTCCAGCCTAGGCAACAGAGCAAGATTCTGTCTCAAAAACAAAAACAACAAAAACACTGTGTGGTCAATATGGTATGAACACATAATGTGAGCCCTTTGCAAATA	3	+	chr20:36874347-36874466
TLDC2	chr20_36876884_1	ATATAAACACAAATTTACACTCAATACCTCCACACATTGATGTGCCTACACAACTCTATTCCAAGCCAACACACAATTCGCACAGACAAACACATTTTACATGAACCTACATGTATGATC	5	+	chr20:36876884-36877003
TLE2	chr19_3047890_1	CTTGTTCCCTGCTGGGCCTCTGGGACTCAGGGTAGAGTCTCCACAGACGAATGAATGGGCCGGGCTGCGGTGTCTCTCGCCTGTAATCCTCGCACTTTGGGAGGCCGAGGCGGGCGGATC	1	+	chr19:3047890-3048009
TLE2	chr19_3047228_1	GATCAATTAGCCGAGGTCGCCCGCGGCGCAGTCGTTAAGCGCGGGGCGGCCGCGGCGGGGAGGGGGCTCGGAGCCCGCGCCTCCGCCCGCCCGCCCCGGCTTCCCGGACCCGAGCACGCC	8	+	chr19:3047228-3047347
TLE2	chr19_3028911_1	GATCCGAAAAGCCCCCCAGGCGCCACCAGAGCTTGATGATATGGAGGCGGCAAGAGTGGGGGAGGCTGAAGTGGGGTGGTGGGGAGGCTGCCCGAAGAAAGAGGGAGGAGGGAGAAGCGG	1	+	chr19:3028911-3029030
TLE2	chr19_3030439_1	CGTGTACTAAATGCATACTGTGGACCACACACTGCTGTAGACACTGGGGCACAGCTGGGAACAAAACAGAGAAAAATCCATGCCCCTTGATGACACTTGGACTTGTGTCCTTAGGTGATC	1	+	chr19:3030439-3030558
TLE3	chr15_70096199_1	GATCCTGTCACAAGACTCAGCCACCGTGAATTTAAATCCCGGCTGCCCGGGTTGATGGGGAGCCTGGAGCCCGCGAAGACAAGACAGGGGAGGGGGCGGGGGCATGAGACCGCGCTCAGA	1	+	chr15:70096199-70096318
TLE3	chr15_70099130_1	GCAAGCAGGGAGTGGACCTCAAAGCGCGCACCGCCCGGTGGACGGCCAAGGCGGGACCCCCGGGGCCCTCCCCGGCAAGTCCGCGAGCCCGCGCGCGAGCCGGCCGCGCGTCCCCGGATC	7	+	chr15:70099130-70099249
TLE3	chr15_70097164_1	CCCGAGGCCGGGGGCCCCTCCTGGGGCGAGCTCGGGCCCCCTCCGGGTCACTCAGCGGGTCGCGCCTGTAGGGGGGCGCGCCGGGGCAGCCCCAAGCATCCGGGGCGCGCGGGTCCGATC	9	+	chr15:70097164-70097283
TLE4	chr9_79573624_1	TTTTCTCCGTCTCCCTGCTTCGCCTGTGATGTGGGCTAATTAAATATTTTATTGTTGTTCTTCAGGCACCGCATCAGCCTGCTCAACCCTTTAAATTTACAATTTCCGAATCCTGTGATC	3	+	chr9:79573624-79573743
TLE4	chr9_79571310_1	GATCTTTTGACCAGCCCCCAGGCTCACCGCTCCCTCCACCCTCTTTATTTTGCCGCCACCACCACCACCACCACCAACACCTAATTCTGAAGATGCAGCCAGGGCAGCAGCAACAGCAGC	1	+	chr9:79571310-79571429
TLE5	chr19_3064150_1	TTACAGGTGTGAGCCACTGCGCCTGGCCCTGGACTTGGGCTTTTGCTCTGAGTGAGGTGGGAATCCTGGAGAGCCGTGGGAAGAGGAGGGATGGGACCTGGTGGCGGTTATTAAAGGATC	1	+	chr19:3064150-3064269
TLE5	chr19_3062599_1	GATCCCCACGCCGGCCCGCCTCCCCGTGGCCCGCCCGCCGCGGTGACCTTGGGCCCGGCCCGCCCCCGCCCCGGGCAGCGGCCCCCGCCACCCTCTCCTACCCGGCAGCCGGCCGGGCCT	10	+	chr19:3062599-3062718
TLE6	chr19_2978189_1	TTGTTTTAGACTCTGGCTAAAGTCTTGGAGGCTACTGCCTTGAAGATGACCTCTAGGGACCAGCCCAGACCCAAGGGCCCCCCGAAAAGCACTTCGGTGAGGAGGGCATGTGGTGGGATC	1	+	chr19:2978189-2978308
TLE6	chr19_2976518_1	GATCACAGGTGTGAGCCATGGTGACTTGGCTTCATATTTTGAATAGGCCAAAACAAAACTCCGAAATCCCCTTACTCCTATCCCCACGACCCCACACAGCAGGTTTCTCTCGCTCTGCAG	1	+	chr19:2976518-2976637
TLK1	chr2_171230360_1	GATCTGTGACATTAGAGTCATAAGACTTTTAAGACTTGCTTAAGATGTTTTCCAAATTCCGAATTCCAGGGAAATAGCTGACACCACCCAGTTTGAAGGCCCCTATAGAGGAATGGAATC	3	+	chr2:171230360-171230479
TLK1	chr2_171161230_1	CTGCCACCTGACTCCCCCTGTCTCCCGCGGAAGCGCGCCTCTCTCCTGACCCACACCCAACACGGGGAGAAATGCTGCTGCTCTCGCTCAGCTGCCGCTTCTCGGGAGTTCAATGTGATC	1	+	chr2:171161230-171161349
TLK1	chr2_171068294_1	ACTCCAGCCTGGGCAACAAGAGCAAAACTCCGCCTCAAAAACAAAAACAAACAAAAAAAAGAAAGATGGGGTCTCGCTTCATTGTCCAGGCTGGACTGTAACTCCTAGGTTCAAGTGATC	1	+	chr2:171068294-171068413
TLK1	chr2_171159728_1	GATCAAAGTCTGCCCAGATAATTTCAGCGTCTCTCCCCAAAGGAGAAACCCAGCAAGCGAGGGGCATCCTCCAGGTCCCGGGCAGCAAAGCTCGCAAAGTGGGGACCGCCTCTATGGGAG	1	+	chr2:171159728-171159847
TLK1	chr2_171066189_1	GATCTCTACTATAATGCTGATTTTAATATTTAGTATAAAAAATTTATGTATGTAAAATTTTGGAATCCTATCATCAAATAAAAGCATTTCCTTGCAATTCTAAGTAAATCAAAATCATCA	7	+	chr2:171066189-171066308
TLK1	chr2_171231624_1	CTATATCCACAAGGAACTTGTAGTTATTTTTATACAAATACCACCTTTATAAGATGAAAATATTTTTATAAATGATATCACCTTGTACATTTTCTTTTGCAACTTGTTTTTTAACTGATC	7	+	chr2:171231624-171231743
TLK2	chr17_62460932_1	AGTAACTGGAATTACAAGTGTGTGCCACCATGCCTGTCTAAGTTTTTTAAGAGACAAGAGACTGCGTGCGGTCTCACCATGTTGCTTAGGCTGGTCTCAAAGTCCTGGGCTCTAGTGATC	1	+	chr17:62460932-62461051
TLK2	chr17_62458266_1	GATCCTCCTGCCTTGGCCTCCCAAAGTGCTTGGATTACAGGCCTGAGCCACCACACCCAGCCCTAGCACACTTTAATGAGTACTACCCAAGTGCATTAGGTACTGAGAAATGAGTGAGAA	1	+	chr17:62458266-62458385
TLK2	chr17_62478361_1	GATCCGGGAACGGGTGGACCCGGGCGGCCAAGCCCCTTCAGCGCCGGCCCAACCGCCCCGGCCCGGGCCAGTCCAGCGGGGCGGGGGCCGGCGACACAAAGGCGGCGGCGGGTCCTCCGG	8	+	chr17:62478361-62478480
TLL1	chr4_165874166_1	CCTCCCGCGTCAGCCCCTCCGCCGCCCCTCCTTCTCTCCCCCTCCTTTTCCTTCCCTTCCCCACCCGCAAGTGGCAGCCGCTGCGGCCCCAGTTGACTAGAGTTCTGTGCCAGTGGGATC	2	+	chr4:165874166-165874285
TLL1	chr4_165872923_1	GATCCTTCGCTCCACCCCCGGTCTGGCACTCTCAACTGACACGTACATCATCTATTAATTGCTGTTTGCGTACACAGATACATAATATATTCATTTTTATCTTTGGTAAAATATAAATGG	5	+	chr4:165872923-165873042
TLL2	chr10_96514765_1	AATCAAGAGCTATTTGAAACCCACTTCTATTTTGTACCTAAAATGTAAAAATTCTCAGAACTGAGCCATTTTGATTTAGAGATATAAAAAGTATTATTACTGTGAGGCTTTTCAAAGATC	6	+	chr10:96514765-96514884
TLL2	chr10_96513394_1	GATCTCAGGGGAGGGGAGGGGAGACCCGCCCCATAGACGGTAGTGCAGGCTTGCCCACCACCTCATTTGCATTTCAAAGGCAAACTTCTGCGGGACTTCCCCAGCGGCGGCACCTACCGG	1	+	chr10:96513394-96513513
TLN2	chr15_62757595_1	GATCTCATGTTCTTTTCAGATTCTCCTCACAGTGTCAAACCCTCTTTGCGATTCCCTGCAGCAAATGAGCTCTCGTGATGGCCTAAAAGATAGGCCTGTGCAGAACATCAGGGGAGGAAT	1	+	chr15:62757595-62757714
TLN2	chr15_62759603_1	CTGAGAGGTTTGTGGGAGCAGAAAGGGGAAGAGAAAAGCTTGGAGAGGTAAGAAGCAGGAAGGGCGAGCAGCACCAAGGGAAGGCTGAGCATCTCCTGTTAAGCTGGAAGTCGTGTGATC	1	+	chr15:62759603-62759722
TLR1	chr4_38805146_1	GGTGTGTTTCGGCTGCTTTGTTTTTCCTCTTGCCTTTTCATCCATCCACTATTAAAAGTGGAAAGAGGGAGGGGTCGAGATTAAAGTTTTGCTGAAGCACACTCGTAAAGAGGGAAGATC	2	+	chr4:38805146-38805265
TLR1	chr4_38803705_1	GATCAACGTCTTAATGACCATGACTGAGCCTCATCTATTTTAGAACCTTTAAACTCTTTTACTATCCAAAAAATAAGCTGAGCAGAAAAGGATGCTTTAATTTGAAAGTGTAAAATGCCT	6	+	chr4:38803705-38803824
TLR10	chr4_38775797_1	GATCTCAGAGCATTGGCTGAGAAGTCTCCAAGCTGGCTACTGTGCCATGTCTCCGTTGTTGAGGTAAGTCAGGATTCTCAGAGAGGAGAAGCATAATGGACCTTTGGTTTAAGAACTGCA	1	+	chr4:38775797-38775916
TLR10	chr4_38777086_1	TCAAGATGAGATTTGGGTGGGGACCAATATCAGGCAGTGATATTGTCTTGAAGGAAAAATAACTAAGATAAGGGAAACAGAGAGAGACTGGGGAGTGATTTTCTTTTTTATAGAATGATC	5	+	chr4:38777086-38777205
TLR3	chr4_186068707_1	GATCAAGAGGTTAATTTCTGCCGGTGTTATTTTACAGTGTTGCAAAGAGATAAAAGCCAGACGAAAGAAGGGAAAGTACTTCAGCTTTGATTAGGGATTTTTTTTTCTGTCCCTGTGACC	4	+	chr4:186068707-186068826
TLR3	chr4_186069700_1	TCTTAGATAGGAGAGAACATTCAGGTATGCCTAGGAGTAAGTAAATGGCTTTCTTTCACCTAATGAAGGATAATGGAAGAAGTGGAGAAGTGGAAAGTTGTTAAGGTGTATGGGAAGATC	4	+	chr4:186069700-186069819
TLR3	chr4_186081887_1	TGCTCTGCCCATGGGATGTGGTGAAGGGTGAGCGGAGATGGAGTAAAGAACTGCATCTGGCCGGGTGCAGCGGCTCAGGCCTATAATCCCAGCACTTTGGGAGGCTGAGGCGGGCGGATC	1	+	chr4:186081887-186082006
TLR3	chr4_186081220_1	GATCGCACCACTGCACTCCACCCTGGGGGACAGAGCGAAACTCTGTCTCAAAAAAAAAAAAAAAGAAAAAGAAATCAGAGCCCTTTACTCCTCTGGCGGTTTCGACTGCCTGCCGGAACT	1	+	chr4:186081220-186081339
TLR4	chr9_117703601_1	GATCTGAACTTCAGTATATTCCATTCTGAAATCCCAGACTTTTCCCAATCTTCTTGTACTTTTCAAACTGTGTTTCAGTTGAGGTTTATTTTCAGTTTTGTATGTGAGTTTCTTCACAAG	6	+	chr9:117703601-117703720
TLR4	chr9_117704389_1	GAAACTGCTCGGTCAGACGGTGATAGCGAGCCACGCATTCACAGGGCCACTGCTGCTCACAGAAGCAGTGAGGATGATGCCAGGATGATGTCTGCCTCGCGCCTGGCTGGGACTCTGATC	1	+	chr9:117704389-117704508
TLR7	chrX_12866329_1	GATCATTATCTGCAGAAGTCCCCGTGCCACACTCTACATCATCCAAATTCTCTCCAGGTGGACTAAGTAGATTAAAGAACTTTAAACATAACTACCATATTTTGGCTCTATCTACAAAAT	5	+	chrX:12866329-12866448
TLR7	chrX_12867289_1	ATAAAGTTAGGCTTTCAGTAACGTTAGAAATGGTTTTCTGGAATATGTCTCCAGTCTACCTAACTTTGAGGAAGTAAATACTGTAAATAGATGTTTCAAACGCATTTTAAAGCAATGATC	6	+	chrX:12867289-12867408
TLR8	chrX_12907035_1	AATATCCTCTTCCAGAACAACAGGGTTGGAAGAGAAGGTGAGGGAAATATTCTTCCTTTGCTATTTCTGTAGAAAAGGACAAACTCTCTTCCTTCACATACATAGGTCAATTGCTAGATC	4	+	chrX:12907035-12907154
TLR8	chrX_12905389_1	GATCTTTAGAGGTCCATCTAGGTATACCCACCCAAGCCATTCTTTGACTGCTGACAGGCCTTCCTTCATAACAAGGTGTTCCACAGTCCATTTATATATGGATGTCATCTCTGCCCACCC	1	+	chrX:12905389-12905508
TLR9	chr3_52225294_1	GATCAAGCCACTGCACTCCAGCCTGGGCAACAAGAGCGAAACTCCGTCTCAAAAAAAAAAAAAAAGAAAAAAGAAGAGGGCTTCGGCTCTGAAGTCTTCAGGATTCAGTGAGTGTCCCCA	1	+	chr3:52225294-52225413
TLR9	chr3_52226190_1	GCCCCATCAGAGCACACACCACGTCACTCCAGATGGGGCTCCTAGAGGCCAGGTGTGTGCTGGCCCAGCAGGGCCGCCAGCCAGTCCTCCCCATCAGTTCTTCCCACTCTCCTTCTGATC	1	+	chr3:52226190-52226309
TLX1NB	chr10_101130320_1	GATCCTAGTCCCACCAATCCCAGCCCCCACGGCCTTAAGCCCCTATGGCTCCCTCCCAAGATTCCAAACGTAAGAAAAGAACACACACCACAGTCCAAAGGCTTCTTGTCTGGAATAGCC	1	+	chr10:101130320-101130439
TLX1NB	chr10_101131494_1	GCGCAGCGAGCGCCGCCGCCCGGGCCCCCCGGTGGGGCCAGGGCCAGCATGGAGCACCTGGGTCCGCACCACCTCCACCCGGGTCACGCAGAGCCCATTAGCTTCGGCATCGACCAGATC	6	+	chr10:101131494-101131613
TLX2	chr2_74514111_1	GATCCATCGAGAGGCGAAGAGTGGGGGCTGGGGGAGGAGGCACCTGCGGAGGAAGCCGGTGAGGCGGAGGCAGCCCAAAGGCGGAGGCCGCCCAAAGGCGGAGGCCAGCAAGGATGGAGG	4	+	chr2:74514111-74514230
TLX2	chr2_74514754_1	GAGGCATCCTCCCCAACCACCGAACCTCCGGCGGTTCTCCTCGGCCCAGACCGATGGAGCCGGGGATGCTGGGTCCACACAACCTCCCACACCACGAGCCAATCAGCTTCGGCATCGATC	1	+	chr2:74514754-74514873
TLX3	chr5_171309470_1	GCGGGGCCCCGACGGCGCCAGCTACCTGGGAGGGCCCCCCGGGGGCCGTCCGGGCGCCACATACCCGTCTCTGCCCGCCTCCTTTGCGGGCCTCGGCGCGCCCTTCGAGGACGCGGGATC	7	+	chr5:171309470-171309589
TM2D3	chr15_101652615_1	GGAGACCTGTTAAAGGTCATCCGTGGACCGAAATGCGCGCCCGAAGCAACCAAGAGCAGAGGCGGGCGAACGCGGGAGGCTGGCCGCCCCAGTGTGTGGTCGGATGTTGTGTGCTGGATC	1	+	chr15:101652615-101652734
TM2D3	chr15_101651011_1	TAAAGTGATGAAATTATAGTCAGAGCCTCCACCTAGCAAAACACACTAATGCTTGTTTAAAACTGGTCCTACTTTACTCACTGTATTAAGGAACAATTCTACAAAATACTCTTTTTGATC	6	+	chr15:101651011-101651130
TM2D3	chr15_101650244_1	GATCATTAGCAAGTAGACACTGCACTGGAAGGGAAGAAGCATGGGACTGGAGTCAGAGACACCTGCAATTAAAGCAGAATTCTGCCCACGGCCAGCTGTGGGACCTGGTGAGCACCACAC	1	+	chr15:101650244-101650363
TM4SF1	chr3_149375273_1	GATCCATCCTTGGATACCTATTGCCTAAACCATGCCTGAGTCAGTGAGAATAAACACTGGCTAGGTGGGTGGATGGATGGATAAGTGGATGCCTATCTGGTTTGATAGAGCTGCCACTAT	1	+	chr3:149375273-149375392
TM4SF1	chr3_149376191_1	CATGAAAGCTATATATAATAAATATTAACTGCTTCCTTGATTATACAAATGCATAGTTTTAACTTAACAATATTAAGCTCTTAAAATATAGTAAATATGAAATACTTCAGGTTCAAGATC	7	+	chr3:149376191-149376310
TM4SF1-AS1	chr3_149378598_1	AAAAAAATAAGACAAAGGGACTTGGCAAGCAGAGTGGAGAAACAAGGTTCAGAGAAACAGAACTGGCTAGGAGTGTCAGAACCCACACAGAGGTAAACAGATGGTTTACCCAGCCAGATC	1	+	chr3:149378598-149378717
TM4SF18	chr3_149332897_1	GATCAAATAGCTTAAATTGATATGCAGGGTTCATGAGAACATACTGTTTTTACAGGCCAGTGTCCCACAGACTTTCATTAGGACTAATTTCCTGCATTACTGAGGCTGCATTGCTGAGCA	3	+	chr3:149332897-149333016
TM4SF18	chr3_149333917_1	TTCACCTAGTGTGCTTTTTGTGTGCACACTATTCACCAAGCTTTGTTCAAATTGCAAGGGATAAGAAAGGACTGAGAAAGTGACTGGTGGATGAGAAAAACAAAATATCTTGGTTAGATC	5	+	chr3:149333917-149334036
TM4SF19	chr3_196337474_1	GATCAGCAGCTTCCTGGTAAGAGCTCAGGAATTGGGCGAGTGGGCTCAAGCATCTACACTAAGAAGCAAAATGGTGGAGTTTAGCTGGTGTGTGTGACCTTCCTCTAGTGCTGCTCCGCG	1	+	chr3:196337474-196337593
TM4SF19	chr3_196338774_1	TGCCCTTGGCTGACTCGATGTGTTGCATGGTTCCTGTACTAGACGTCTAACTTTTTTTTTTTTTTTTTTTTGAGACAGGGTCTCACTCTGTCACCCAGGCTGGAGTGCAGTGGCATGATC	1	+	chr3:196338774-196338893
TM4SF20	chr2_227379989_1	GGTGAGCTCCTTGAGAAAAGACTATCAGTTGGCATAAGCTTTAAAATACAAAAGTTCTGGCCAGCTGCGGTGGCTCACGCCTGTAATCTCAGTGCTTTGGGAGGCCAAAGCGAGAGGATC	1	+	chr2:227379989-227380108
TM4SF20	chr2_227378519_1	GATCTATATAATAGCTGAGTCAAAAATTCCTTGAGGCCAGAGACCCAGGATTTTAAGTCCATGTCTCTTAGCCCAACTCCCTTCAGGTACAGGCAATGCAGCATTCATGCCTCGTAATTA	2	+	chr2:227378519-227378638
TM4SF4	chr3_149473132_1	GATCAATATTCAGTGATGGATACCCCCAAATACCCTGGCTTAATCACTACATATTCTACACATGTAAAATATCACACGTACCCCATAAATGTGTAAAATAGTATGTATAAATAAAAAATA	6	+	chr3:149473132-149473251
TM4SF4	chr3_149474896_1	GCCAGATGCCTGGGGGGGACCCTCATTCCCCTTGCTTTTTTTGGCTTCCTGGCTAACATCCTGTTATTTTTTCCTGGAGGAAAAGTGATAGATGACAACGACCACCTTTCCCAAGAGATC	1	+	chr3:149474896-149475015
TM4SF5	chr17_4771497_1	GATCCACCCTCCTCGGCCTCCCAAAGTGCTGGGATTACAGGTGTGAGCCACCGTGCCCAGACACAAGTGGCAACTGAGACTTAAGAGACATGAAGGGGCTTGGCTAAGTTGCAAAGCAGG	1	+	chr17:4771497-4771616
TM4SF5	chr17_4772404_1	ACAATGGTCGAGGCAGAAGGAGCAGCTGGTTGTCAGAGACGTCATCGGGGCAGGATAATAACAGGCATGAGGGTGGGGCGCAGTGAAATTACCCAGAGCCAGGGACTGCCCTCACGGATC	1	+	chr17:4772404-4772523
TM6SF1	chr15_83107232_1	GATCTGGTTCCACCTTTCCCGGACCGCAGCTCAGCCCCGCGCCTCTCCAGCTCTTCGATGACCGGTTCCCGGCCGTGCCCCGGGCCCTCCCTCGGAGCGCGCGCCGCCAGGGGCACCTGT	5	+	chr15:83107232-83107351
TM6SF1	chr15_83108455_1	GGGTAGGATGGGGACAGGCAGCAGAGGCAGAACACTTCAATGTGAAGGAAATGGGTGGGGCTGATGGAGGGGGACAGGGCTTGGGTTCGAAGCCCTGCCTCCCACTCCACTGCAGGGATC	1	+	chr15:83108455-83108574
TM6SF2	chr19_19273565_1	GTCCTGGCGTGCCCCCTCTTTCCCCTGCCTCCACAACTTCGTTCTAAGGAAATTTTCTCCTGGACTCTGCGCTTCTAAACCTCTGCATTCCCCAGAGTTTCCCATCCCCACCCAAAGATC	1	+	chr19:19273565-19273684
TM6SF2	chr19_19272570_1	GATCTAGGGTTAGGAGACAGGGACCAGGAAAGGGAACCAGTAGGGGGAACTGAGTCTAGGGACATGGTTAGCCAGCCCTGAACAAGAGGAAAGTCACAGGCCTGAGACAGGCAATGGAGT	1	+	chr19:19272570-19272689
TM7SF2	chr11_65112965_1	CCTTTGTGTGCCTCTGTTACGCCCAGGACAGACGCCGGGGGCTCTCCCTATGCCCCTCGTCCCCACAGCCTTACCCCATTTACTGCTACTCCGTGCACCACAGCAGTGGCTGGGGTGATC	1	+	chr11:65112965-65113084
TM7SF2	chr11_65111353_1	GATCAGCCTGAAGACGCTGCTGGAGTGTGTGCGGCTGCGCACCTTTGGGCGCTTCGGGCTGCAGCAGGTGCAAGTGGACTGCCACTTTCTGCAGCTCTACCTGTGGCGTTTTGTGGCCGA	1	+	chr11:65111353-65111472
TM7SF3	chr12_27013264_1	GATCTATTTCCTGTTGGATATGAGACAACAGAGAACACAGTTTTTGTCCATTTGTCTTTTTTAAGGTCAAATCGATTAGAAATTTCTTGCCCTCAAGTAAGGAGAACAACTCTGATACCT	5	+	chr12:27013264-27013383
TM7SF3	chr12_27015796_1	ATGGGCAGAGAGAAGCAGAACTCTATCTCACACTAATTGTGAAAACAAAATCCCAAAGTAATAAAACCATAAAAGAGCTAGCAGAAGAGGGCGCTCTTTTTTTTTTTTAATAAATTGATC	6	+	chr12:27015796-27015915
TM9SF1	chr14_24196392_1	GTCTATGTTTTTGTTCTTATTTATCACTGTGTATGTCTTTGGGCTTCTCTTCACTTTGTATGGCAGATTATTTTGAAAAAGTTTACCCTTGTGTTTGTCTCAGCTGTTTTAAAGGGGATC	5	+	chr14:24196392-24196511
TM9SF1	chr14_24194735_1	GATCTCATACAAAGACTCAGCCATTCGGTCCCCATCCAGCACTTCACCCAGGCTAAGGCTTTTGTGACGTATCTTCTCAGGGCAGCAGACTGGAAGCTGATAGTAGTGGTAAGTTTCCTG	1	+	chr14:24194735-24194854
TM9SF3	chr10_96585730_1	GATCGTTCTGATTTAGTACAAACACAGTCTCTCATAGAAACTCCTATCATTAATGGTAAAGGTATAAAAAACAATTACTCGTCAAGCAAACTCTCAATTTACCTGACCTTCCTGCCTTGC	5	+	chr10:96585730-96585849
TM9SF3	chr10_96587249_1	AGTGGCCTAGCCTGGACCGCAAGGCCGAAGCCGCCTCCGGGCCGCGTCCCGGTGTTTCGGGTTGTGTAACCTTGGCCAAAATGCTTAAGCTTTTTTCCTGGCTGCCAAATGGGGCCGATC	1	+	chr10:96587249-96587368
TM9SF4	chr20_32108639_1	GATCAGAGTTCAACTGTCCCTTGCCCCCTAGAATTAGATAAAAAGAGTCTAATGAACTGTTAGCATAATGCTAAGTGCTGCAGCACACAAAATGCTCGGCAAGTGCTGATGATTATTATT	4	+	chr20:32108639-32108758
TM9SF4	chr20_32110108_1	ATCCTTGCTCCTCCCCGTCACGTCCAGACCCTGCTCTCCCCGCCTCCCCACCATCATAACCAGTCCGCAGATGTGACCTCTCCTCTGACCACCCTCCCAGCCCAAGCGCTGCCTCAGATC	1	+	chr20:32110108-32110227
TMA16	chr4_163492364_1	GATCTCCACAGGGCCAGACTTAGGGAATGGGGTAGGGTGGGTGAAAGATGGCTTCACAGGAAGTGGCTAAAGTATGGAGCTAGGGTGTAAATATTCTAGATTAATTGGAGTCTTTCACAG	1	+	chr4:163492364-163492483
TMA16	chr4_163495027_1	ACACGTCGCCTTGCTCCTCTTTGCCTTGTGCCTAACTTCTCGCTAGTCACTACTTCCTGGGGGAAACCCGGCACCTTTCCATTGTAACGCATCGAGGAGTTTGGCAAAACTTCTGAGATC	1	+	chr4:163495027-163495146
TMBIM1	chr2_218293209_1	ACTGTTAGGTAGGTCTTAACCCTCATCTCAGTGAAGAATGCAGTAGCAAAGGAGGAAACAGTTTTGAGGAAGTTCTGAAATATTACTGGAGCCTGGGCATGGTGACTCACACCTGCGATC	1	+	chr2:218293209-218293328
TMBIM1	chr2_218287044_1	CACCCAGGAGTGTCTGGGCAAGTCACCAGGCCTGATTCTGCACCAAGGGGGCCCAGAATCAACTAAATATCCTTCCATCAGCCTGGACTTTGGGACTAAGAGGATGAAGCCACAGGGATC	1	+	chr2:218287044-218287163
TMBIM1	chr2_218291289_1	GATCCTCATGACTGGAGAGACAGAGAGAGGAGGCAGGTGAGAAGGAAGTATGGCTCCCCCTTTGCGCCAATAAAGCAGCCCCAGGAGGCACCTGGCTCCCCTGCCACCACTGGCCAGCCC	1	+	chr2:218291289-218291408
TMBIM1	chr2_218286473_1	GATCTAAGTTTGCTCCTCTCTCAGGGCCCCAGTCCCCCATTAGGAAGGAACCAGAGCCCCTGCTTTCTACCACAGCAGCGGCACAAGTGGGTGAGCTCAGACAGCAGGACTTGCTGGGTG	1	+	chr2:218286473-218286592
TMBIM4	chr12_66170751_1	CAGTGATGTAGGCTGGGCCTCAAGGGACCAACGTCTGCAAAGAGGGAGACGGTGAAGCTCAGCTGGTGTAGGGGACAGGTGGCAAAGAATGAGGCTGGATAGATAAACAAAGGCCAGATC	1	+	chr12:66170751-66170870
TMBIM4	chr12_66169488_1	GATCAACCGACTCATTTCCACGACGTTTCTTTTCACTTCAAGATGCCAAATTCAGGCTGCGGCGGTTTCCATCTGTCCCTTCCTACACCGCGGCGCCCGCTGGGGAGCCGGGGCGCACAC	1	+	chr12:66169488-66169607
TMBIM6	chr12_49741866_1	GAGGCCTCTATTCTGCCCCAGAGCGCTGGCGAAGGCCCCTTCTCAGCCCGCCTTTTCCTTTCTCCCGCTCCTTCTCCTCTACTAAGTGTAGACGCAGGGCCCCTTGGCCTAGCTTCGATC	1	+	chr12:49741866-49741985
TMBIM6	chr12_49740834_1	GATCTGCCCACCTCAGCCTCCCAAAGTGCTGGGATTACAGACGTAAGCCACCACGCCCAGCCGAAAATTAACTTCTATTAATTGCATACCTGGGTTTGCCTACTGAGAATCATACCCTGG	1	+	chr12:49740834-49740953
TMBIM6	chr12_49752001_1	GATCCGCCCACCTCAGCCTCTCAGAAGTGCTGGGATTATAGGCCTCAGTGAGCCACTATGCCCAGCCAAGGGAATTCTTTAGCATCTTGAAACAATGACATAAAATTGCTTTATGTGCCA	1	+	chr12:49752001-49752120
TMBIM6	chr12_49752817_1	ATTTTTTATTGTAATATGCTTTCCTAAAAGTATTTCAAACTATTTGTAACAGAACTTTTACATATTCCCAGGAAGGGAAAGAGAGAAATGATTCTTCTTAGCTTAAATATGAGATTGATC	6	+	chr12:49752817-49752936
TMC1	chr9_72520233_1	GATCACTTGAAAAACACACCTATAAGCTTATAATTGCTGACATTAACAAACAACAGGTATGAAGATGCTGTTCACAAAAAGTGCATGTAGTTCCATGTGTTTTATTTAGTCTGTTTGAAA	6	+	chr9:72520233-72520352
TMC1	chr9_72522097_1	TTCCTATTTATCTTTGTTTTTCTTGCAGTGCACAGCATGTCACCCAGTAATTGATAAGTTTTTTTTTTTTTGAGACGGAGTCTTGCTCTGTCTCCCAGGCTGGAGTGCAGTGGCGCGATC	2	+	chr9:72522097-72522216
TMC2	chr20_2537912_1	ATGCGATGCTGTTTTCTCCCCCTTCACGTCCCAGGCAGGGCTGGGTCCTGCGCCCCACACTAGTAGGCAAGAAACCAGAATCTTGGGGAGTGATGGGGTTCTGGGGGGTTGGAAGAGATC	1	+	chr20:2537912-2538031
TMC2	chr20_2535897_1	GATCCACAGTGCAGGCTCCCAGGGCCTGGCACAGACTGACTGATTCCAACGCCCAGTGCCACTCCTGGGAGTATGCATTTTATTTTTAAAAATTTATTATTATTATTTTTCTTTTTGTGG	3	+	chr20:2535897-2536016
TMC3	chr15_81372794_1	GATCATCTTGCCCTGGGCACAAGTTCAGCATCTCACTGCCCTAGGGTCATCTGTATGAAATGTGTATGTGTTTGTGCGTGTGTGTGTGTGTGTGTGTGTGTGTGTAAAGTGAGGGACCCA	1	+	chr15:81372794-81372913
TMC3	chr15_81375377_1	CAGACAACGGAGCAGAAAGAAAATCCATCAGCAAGTTCAGATGTGGGGCTTCGGAGAGAAACTTCATTCATTTGTCCATTCAATCCTCCACTAATTCATTAGCAAATAATTGGAAAGATC	4	+	chr15:81375377-81375496
TMC4	chr19_54174377_1	GTAGCCCGGGTGGAGGCCGTGCCAGTAGGCGCTCAGCAGCATGGTCCAGGCGCTCCTGAGGAGGAGGCTGGGAGTCAGGACCTACGAGTCCAGGTCCCCAGTGCCCACTGCCCCCAGATC	2	+	chr19:54174377-54174496
TMC4	chr19_54171347_1	GATCCACTCGCCTGGGCCTCCCAAAGTGCTGGGATTACAGGTGTGAGCCACTGCAATGGGCCCATAATCATTTTTGAAGGAGGGCACCTGCATTTTCATTGTTCACCAGGCCCTGCAAAT	1	+	chr19:54171347-54171466
TMC5	chr16_19457189_1	AGACTAGCCTGGGCAACAAAGGGAGACCTCATTGCTACAAAAAAATTTAAAAAATAATAACCAGGCATGATGGTGCACACCTGTGGTCCCAGCTACTCAGGAGGCTAAGGTGGGAAGATC	1	+	chr16:19457189-19457308
TMC5	chr16_19409276_1	GATCCACCTGCCTCAACCTCCCAAAGTGCTGGAACTACAGGCCTGAGCTATGATGCCTGGCCCGGATGTCATTTTGAGACCTTGCTTTGAATTTTTTTAGATATATACCTTTCTGTTTTT	2	+	chr16:19409276-19409395
TMC5	chr16_19417330_1	GATCCCTTGAGTCCAGGAGGCGGAGGTTGCAGTGAGCTGAGATTGTGGCACTGCACTCCAGCCGAGGTGACAGAGGGCAACGCTGTCTCAAAAAAAAAAAAAAAAAAAAAAGGAGCCAGT	1	+	chr16:19417330-19417449
TMC5	chr16_19418697_1	TCTCTTCTTCCTCTGATAAGTGATTTTTGTGTTTTTTTTTTTTTTTTTCGAGACAATATCTCACTCTGTTGCCCAGGCTGGAGTACAGTGGTGAAATCATAGCTCACTGCAGCCTTGATC	4	+	chr16:19418697-19418816
TMC5	chr16_19455086_1	GATCACACTACTGCACTCCAGCCTGGGAAACAGAGCAAGACCTCATCTCTAAAAAAAAAAGTTTAAAAATTTGTACTTTTTTTTACATGCGGTGGCTCATGCCTGTAATCTCAGCACTTT	4	+	chr16:19455086-19455205
TMC6	chr17_78132637_1	CCCTGACCTCGCCTTGTGTGGGGCACGCCTTTGGCACATCCTCAGCCCCCTGCCCAGGCCTCCCCAGGGTTGGGGGTTATAGAGCAGTAGCCGCAGAGCCTCACCTATGCCTTGGGGATC	1	+	chr17:78132637-78132756
TMC6	chr17_78127229_1	GATCTCCATGCCCAGGGTTCTGGCACAGAGACACCTCCTTTTTGGAGAGAAAGGTCAGAGTAGGCTGTAGGCCTTCTCTGCGTCTGCCCTGTGACCTCAAAGAACTTCCTCTAGCAGGAA	1	+	chr17:78127229-78127348
TMC6	chr17_78128480_1	CACCCGGGGAGGGAACTCGGCTGCCAAATGGCCCCAGAGGCCGAAAGGAATTCAGGGGGGATTGCCGCTGTCCCCGCATAGGAGAAGCAGCTGGGGCTGGCGGGACCCGGGACCGGGATC	2	+	chr17:78128480-78128599
TMC6	chr17_78121559_1	GATCATGAACTCCGAGAAGACGTGGACGGCCACGGCGCAGCCCAGCGCGGTCCCCAGACACAGCAGCCACACAAGCCCCAGCACAGCCGCCTGCCGCAGCCTCCCGCACACGCTCCTGGG	4	+	chr17:78121559-78121678
TMC6	chr17_78124076_1	ACCCTGGGTGTGCACTGGCTGCCATCCAGGGGGCTGCCACACGGCTGGTTCAGCGTGGCGTTACTGTAGTGGCCGTAGTACATGACGGTGTGGGTGAAGCAACCCTGCCACAGGGAGATC	1	+	chr17:78124076-78124195
TMC6	chr17_78131143_1	AAGAGAGGGAATTGTCTCTCCTTGGGGTGACGGTGGGCCCAGGCACAGGTGGATGCGGGGTGCAGCAGGTCTTGGCTTTCTTTGCCTGTGCCGGTCCAGACTTTCTGTGCCCTTTGGATC	1	+	chr17:78131143-78131262
TMC7	chr16_18983194_1	GATCCTCCCGCCTCGGCCTCTCAAAGTGGTGAGATTACAGGTGTGAGCCACTGCGCCTGGCAATTTTATGTTTTTAACCTGCACACGAACAGAGGTAGAGATGAAACGAGGATATAGTGC	1	+	chr16:18983194-18983313
TMC7	chr16_18984167_1	CTGGGGTCCGAGGGCGCACGGAGGGAGCCGGGTGCTGGAGGCTCGGCCTGGCCGCTGTTCCCTCCCACCCCCGACGCCGGGTGCTCCCGGCTCTGGGGAACAGCAGGTGGGAAGGAGATC	6	+	chr16:18984167-18984286
TMCC1	chr3_129689246_1	GTATCATCACACACACTATTTACTGAACACCCAAGACACTACGTGACAGAACTGAATATCTTATTAAGACTGTTTCTGACTTGAAAAAGTCACTTTGGGATTTAGGCAAGTTATCAGATC	5	+	chr3:129689246-129689365
TMCC1	chr3_129687320_1	GATCCAACTTAAAGCAAGGTGATTCTGGTAGGATTTTGCAAATCTAATGCAACTCATTTCTCTAATTTGTAATAAAACACTTATTAAAGAATCCAGAAGCAAGACTCCAAAATCTGCTAA	6	+	chr3:129687320-129687439
TMCC1-DT	chr3_129894183_1	TCCCATTTTCCTAATTTATTTTATTTTTATTACTTATGTAATGAGGCTTCTTCCGTGTTCAAGGAGCTGGGAGTACCATATGGGGTCAACGGAGTCCCTGGTCTCATGAAGTTTGAGATC	4	+	chr3:129894183-129894302
TMCC1-DT	chr3_129893087_1	GATCGAGGGCTCCTAAAACCCCAGATTCCGACGGGAACCGGCTCCTAAACAGTCCCTCGGGCCTCGGCCCGACTTCTCACACGCCCCTCCCTCACCTCGGCCCTGGGATGCTGGGAAGGG	1	+	chr3:129893087-129893206
TMCC2	chr1_205256428_1	ATCTGTGCTTTATCTTGGGTGTTTTTGCCAGGGCAATGCTGGCAGAGACTGGGAAGCAGAAGCTAGTGCAGAAGTGGCCATTGGTGTCCAGGGCAGAGACTGGATTTCTGGGACAGGATC	1	+	chr1:205256428-205256547
TMCC2	chr1_205255869_1	GATCATTTGCAGAAGTAGGGGAGCTGCCAGAAGTGTTCCCTGGCCCTACAGGTCAGAGCTGGCCCCAGAAATTGGGACCTATGTAATATGCTTTGCCAGGCTTCTTCACAAACCCCAAGT	1	+	chr1:205255869-205255988
TMCC2	chr1_205227068_1	GATCACAATTTGTGAACCACTGGTTGCTGGATGAGTAAAATCCATTGTGTCCACAGGAGGCATACAATAGACACTCAGATGGGGTTGTTATTATTACTACTCTCCATATCTTGGTAACCC	3	+	chr1:205227068-205227187
TMCC2	chr1_205228462_1	AATAATTTAGACCCCAGGCCTCATATGAATATAAGAGGGGGTGCGGTCTTCCCCAAGACGGCGCGCTGGAAGGACAGATTCCCCTTGCCGACCCACATACACCATGAAGAGGTGCAGATC	1	+	chr1:205228462-205228581
TMCC2-AS1	chr1_205237641_1	TATTCATGCAGCTGTGTTTGCAGATTTTGGAGCAAACTTCCCCTTTGGGGGACCCACACCCAGGGAGAAAGACGGATGAAGCCCAACTGTTCAGAAACCACAGCCTTCTCAGGAAGGATC	1	+	chr1:205237641-205237760
TMCC2-AS1	chr1_205236020_1	GATCACGCCATTACACTCCAGCCTAGGCGACACAGCAGGACTCTGTCTCAAAAAAAAAAAAAAAAAAAGAACAGTTATTTTTAAACCAAATGACTAAAGGCTTCCTTATTCCAGCCAGGT	4	+	chr1:205236020-205236139
TMCC3	chr12_94650924_1	CATGTACCAGACGCTGGACTAGAGACCAGAGATTTAAAGTAAAAAAATGAAATAAAATAAAAACTCCCCCCGACCATGATTGCCCTGAGCATAGAGCATACTTCCACTTAAACTAAGATC	4	+	chr12:94650924-94651043
TMCC3	chr12_94616780_1	GCAGTTGAAGACTGGGACAGCAGATGGGTCACACCCGGAGGGTCCCACTTAACTCATACAGAGGTGTTTGGGGTTCATCCTGTAGGTCCCTTGGCAGCCGCATAGAGGATTAGGATGATC	1	+	chr12:94616780-94616899
TMCC3	chr12_94650209_1	GATCGGGGAGGCACGGACCTCCGGCGGCAGCGGAGGGCGGCGGCGAAACGCCGGGGGCGCGTGGGTTAGCACTGAGCCGCCGCCCCAGCCCGCCTCGCCCCCGGGCCCGCGCGCACCCGC	9	+	chr12:94650209-94650328
TMCC3	chr12_94615231_1	GATCAAAGGCTCCCCCAGGCAGAAATCACATGAACCTGAGCCTTCACCACCCTATGGGGAATGAATCCCACACTATGGGGTGTCCAAGCATGGTCCGAGGAGGCCCAGTTCAGACGCACT	1	+	chr12:94615231-94615350
TMCO1	chr1_165826919_1	GATCAAAATGTCAGTATGTTTTCAGATACCCTAACTCCATAGGAAGCTCAGTGTATGGGATGAGATACTGTGGTTTAGAAGGGAATTGCTTTTCCAACGGAGGGCACCCTTCAGATAAGC	2	+	chr1:165826919-165827038
TMCO1	chr1_165828041_1	CGCGCCTCCGCTCCCGGCCGCGCTCCAGCGCCGAGTGCGCCCCGCGCGGCCTGGGGGCGCTGCGGCGGGGGCAGGCGAAGACTCGGGCCTTGGGGGTTCCGGGGGTACGCGGCCACGATC	9	+	chr1:165828041-165828160
TMCO1-AS1	chr1_165770495_1	GGAGATTATATAATATAATAAGATTATAGGTATTATAGAGGTATTCTTAAAATGTTGAGGGGGTACAGATGAAAACAAGATGTATTCTTCCTGGGGAGTTGGAAAGGTTTCAGAAAGATC	6	+	chr1:165770495-165770614
TMCO1-AS1	chr1_165768314_1	GATCACAACAAACAAAGTGGTTACTGTTGGAGAAGGAGGAATTCCAACTTTTCGCTTTGTATTTACCCATAGTTAACTTTTTTCAAAGGCTAATACAACTGACTCTTCAGCCAAAACAAC	5	+	chr1:165768314-165768433
TMCO2	chr1_40248200_1	CTTATGGAAACGAAGTATTCAGTCAATTCAGGTTATACTCTTTTGTTACAAACATTTATATAGTTATAAATTGAAATTTGATTAGTTCTCTCCCATATTGCTGCCACCAGTTTTAAGATC	6	+	chr1:40248200-40248319
TMCO2	chr1_40247544_1	GATCCACCTGCCTCAGCCTCCCAAAGTGCTGGGATTACAGGCGTGAGCCACCATGCCCAGCCAAATTTAGTTAAAATGTAAAATGCAATCTCTGCTGCACTATTCACATTTCAGGTAACT	1	+	chr1:40247544-40247663
TMCO3	chr13_113492074_1	GGCTCAAGCGATTCTCCCGCCTCAGCCTCCCCAGGAGCTGGGGCCACAGGGAGCATCACGCCCGGCTAATTATTTCATTTTTAATAGAGACAGGGTCTTGCTGTGTTGCCCAGGATGATC	1	+	chr13:113492074-113492193
TMCO4	chr1_19798663_1	GATCTCTTCTGCTGTCTTCATGTACTTCACAGTTGGGGAAATGCCAGTGGTCTCCCCTGTGCCCAGCCCTCCCTCCCCAGGCTGAAGGGCAGGGCTTTATTCCACCCTCTGGAGTGTACT	1	+	chr1:19798663-19798782
TMCO4	chr1_19800465_1	GTTTGGTCCTGTCTCAGGGCCTCTGCCTGGAGGCTCCCGTGCCTGGGACTCTCTGCCTTCAGACCTCCCTTTCCCCCAATCCATTTCCTGCTTTCCATTCTGGTCTCTTGGGATGGGATC	1	+	chr1:19800465-19800584
TMCO5A	chr15_37933306_1	GATCTGCTGGACTCTGTGTCCATCTCAGCACAACTGGAGGGCTTCTCTTGTCCACCAAGCTTCTTACCACATCTACACCCCACTTAACGGGTCTGAGAATGCTCAGTCGCTTCTTCTGCG	1	+	chr15:37933306-37933425
TMCO5A	chr15_37935169_1	CTACTTTTTGGGACTCTTCCCTAGTTACTGTATTCATAAATGAACCCATTTCTCCAATTCATTAGATACATCTCTGTTGGCATTTTAGGGAATCTACAATGGAAGGACACAAGAAAGATC	5	+	chr15:37935169-37935288
TMCO6	chr5_140639717_1	CAGCCGGCTCCTCTGCCCCCAGCACTGCGGAAGGCGCGGAGGGAGCAGCAGCTGGTCAGCAAGAGGCTGCTGAGAAACGACGCCCCAGAGGAAGCTGGAGAGGGATGTGTGGCTGCGATC	2	+	chr5:140639717-140639836
TMCO6	chr5_140639093_1	GATCCGCATTAATAGTGAAACGGCATCATGGCGCTTCCCGCAGTTCGGGATTGTTTTGAACTTTCATCTAGAGCGTATTGTGGGTGGGGAAGTTGTGTTTGCTGAGTAGATTGTGACACT	1	+	chr5:140639093-140639212
TMED1	chr19_10835796_1	GATCTCTTACTCTAGCCCCGCCTGCTTCATTACTCCCTCCCCTTCCGCTCCCACACACCGTCCCCGCCCCATCTGTCCATCTCTTTCTAGCTCCGCCCCCGCGCTCCCAAGCACGGATTC	1	+	chr19:10835796-10835915
TMED1	chr19_10837182_1	CAGGCCCTCAGTAAATAATAATCTGTTATTTGGTTCCCGTCTAAACATAAACTGTGTACAGGGAGATGTTTAGTCTTCAAAGATAAACCCGGAAAAGGTTGGCAGGTGATGACAAAGATC	4	+	chr19:10837182-10837301
TMED10	chr14_75177370_1	TGAATAAAACAACATGTTTTGGTCCAGTCTCAGATGAACATAATTAAGGGGTTAGCAGATAAGCGTTGTCAGGGAAAGTGCGTATGTGTGTGTTTTAAGTTCACAAACACTTTAGGGATC	5	+	chr14:75177370-75177489
TMED10	chr14_75174511_1	GATCTCCCACCCCGGAAACACTATATCTAAGCTTCTAAAATCATGCCATCACTATTTTCCTGGGTAGAGAGTTTGATACCCAAACAGAATAATAAAATGATGGGTCACAGATTAATTGCC	4	+	chr14:75174511-75174630
TMED2-DT	chr12_123583960_1	GATCGCGCCACTGCACTCCTGGGCGACAGAAAGAGACTCCGTCTCAAAAAACAAACAAACAAAAAACACAAAAATTAACCAAGCGTGGTGGCTCACGCCTGTAATCCCAGCTACTCGCGA	1	+	chr12:123583960-123584079
TMED2-DT	chr12_123585582_1	TTTCCATTTGACAGTGTACTCAGTAGGGCTGGGCACAAGTTACACAATACAAGTGAAATCCAAAAATAAGGGGATAACGGAAGGGAGAGACTCTTACACTTAGCTAAGAATTTAGCGATC	3	+	chr12:123585582-123585701
TMED3	chr15_79311560_1	TTGACTTCCCCGTGAGGAGGAAGGTTTGGGTCATCAGGGCCCACCCGAGACGAGCCTGGCCAGCGAGGAGGTAGTCAGCGCCGCAGGTGCGAGCCCGGGATGGGGACGCCAGGGCGGATC	2	+	chr15:79311560-79311679
TMED3	chr15_79310508_1	GATCGTTTGTGTGTGAGCACGCTCGTGTTTTTCCCAGAGCAGGTGTAATGATGGGTCTTTACTTACTCTCCCCACTCCCCACCCCCTTCGCACACTCTTTCACCTTGGGAAGGGTATGGG	1	+	chr15:79310508-79310627
TMED4	chr7_44581131_1	GATCAAGCAACTGGCGGGCGCGGAGCTGTAGCTCCGTCAGCTTATCTTTTGCAGCAATCTCAGGGTAGTTGTTGGCATGCTCCCCAACCTGGATGTCGAGATGCACCCGCTACAAGGAAA	1	+	chr7:44581131-44581250
TMED4	chr7_44582710_1	ACCGAGGCTGAATCCAGACCCACACTCTGTCACGTCGGGAGAGCCTGCCGCGGCGAGCCTCTGCGAGCGGGCATTTCTTGGGTGGGGACCAAAAGCCCAGTGCTGCCATAGTTTCGGATC	1	+	chr7:44582710-44582829
TMED6	chr16_69352326_1	TCCAAACCCACTGAAAGACAATTATATTATCCAAAGCCTCAATCTTTTTTTTTTTTTTTTTTTTTTTTTCTGAGATGGAGCGTAGCTTTGTCACCCAGGCTGGAGTGCAGTGGCACGATC	5	+	chr16:69352326-69352445
TMED6	chr16_69351180_1	GATCAGTCTCCAAAGCACCATTATCCAATTTTGTTTTAATATATTAAAAATGTATTCTCTCCCCTCTCATCCCCAAATCCGAGTACATGTAATGATTACCTCTTCAGGGAGAGGCACCCC	4	+	chr16:69351180-69351299
TMED7-TICAM2	chr5_115627045_1	GCCTGGAAATTCCATTTTACATATATTTATGGAGTATATGCTTTAGAGCAGTGGTTCTCAAGTGTTGCTCTGAAGTCCCCAGAAGCCTCCTGAAACCCTTTCAGAGGGTATGTAATGATC	3	+	chr5:115627045-115627164
TMED7-TICAM2	chr5_115625682_1	GATCTCAGAGGCGCCGCCGGGTCCAGGCACCAGTAGCAGCAGTGCGAGCAGCCTGCACCCCCAACGGCCCGCGACGGCCGCCCAGCGCTGCGCGGACCCCGGCCGCGGCATCCCGAGAAG	6	+	chr5:115625682-115625801
TMED9	chr5_177592965_1	AACGAACGGCAAAACCCTTCAGCTCTCACCTTCTGTCACTTTTCGTTAAAAAACTCATGGCGGGGTGTGGTGGCTCTTGCCTGTAATCCCAGCACTTTGGGATGCCGAGGCGGGTGGATC	1	+	chr5:177592965-177593084
TMED9	chr5_177591893_1	GATCCTAGGTTCGAATCCTGTCTCTGTTCGCAATTCGCTCCGCAACCTCAAACAAACGACCTCAGTTTCATCTATGAAAAGCTGGTAACCATCGTCAGTTGCCAGGCCATGAAGAGAGTC	1	+	chr5:177591893-177592012
TMEFF1	chr9_100472434_1	GATCACCTTGCCTCTCTGGGTCCCTACTTCCTCATCTGTAGAATGGAGATAAGAACGAAAACTCCCTCCGAGGCCTGTAAAAAAATAATTGAAGAGAATGCACATAAAGAGCTTTCACCA	2	+	chr9:100472434-100472553
TMEFF1	chr9_100474010_1	CGGGGCCGGCGAGGCTGAGCGGCCGGCCGGGGCTCCCGGTGTGGTCGTGGGTGTGCTCGCGGGAGCGTGTGTTTGTGTTGTGAAGGCTGAGGGGAGGGAGGGCGGCCCCAGGCAGGGATC	6	+	chr9:100474010-100474129
TMEFF2	chr2_192192549_1	GATCACCTCTAAGTTAACAGGGGTGGAAGCGGGGTGCCAAGTTCTTGACAACCTATCTGCAAAACCAGTTTATTCTCTTTAGTTTATGCAGTCCCCTTTAAAATATCTGGTAAATATGTA	4	+	chr2:192192549-192192668
TMEFF2	chr2_192196268_1	GTGTGATTATTCAGTGATTCCTGTTTTTGTTTTTGTTTATCTTCTCTCCGCTCTCCTTCTCTATTCCTCTCTGTTATCCCTCCTCCTTCTTCTCCCCCCGCTTTCAAAAGCCTCCGGATC	1	+	chr2:192196268-192196387
TMEM100	chr17_55732474_1	ACATTACTGCATCAGGATAGTGTGTGTGTGTGTGTGTGTGTGTGTGTGTGTGTGTGTGTGTGTGTGTTGAAAGGTCAGAAACTTGTGTTTTTTATCTGCATCCATATGAAGTTTGAGATC	3	+	chr17:55732474-55732593
TMEM100	chr17_55731467_1	GATCTCAGGATTCCATCTGTAGATACTTCATTATTCTTTTCTTAGAAAAAAAAATCCTATCTGGGCTCAGAATATCAGAGAACTGAGACAAGACAACTTGGGGAAATAGCTAACACTACT	5	+	chr17:55731467-55731586
TMEM100	chr17_55723524_1	TATAGAGCACCTACTGTGGACATGGCACAATATTAAGAAATGTCACATATTAATGTTAATTCTCACTAGTTCATAAATGAGGAAACAGGCTCAGAGAGGTTAAGTAATTTAACAAAGATC	6	+	chr17:55723524-55723643
TMEM100	chr17_55722128_1	GATCAAAAGTATCTGGTTGAAATGCTGTCTATGAGAAATCAGTGAAAACTTGTCTGCTGCTCAGACATGGTTGAGTCACTGTCTTCCATTCTCAAAAAGCTGTCTAGCTGCTACACAGTT	3	+	chr17:55722128-55722247
TMEM101	chr17_44015148_1	ATTTGTCCCTGCGAATTTGAAAACTAGACTAGAGGAAGGAACAGTGGGTTCAGGATAGCAGAAGTCTTGGACCGTAGTATGATGTATTGAAGCAAACTGGTCTTTGAATGCAGCCCGATC	2	+	chr17:44015148-44015267
TMEM101	chr17_44014189_1	GATCCATTTCTGCGCTCTGTAATCTCCATAAGCCAAGGGGTTCGAACCTCCCAGGCTTCACACTGTGCAGCTGGCCAGCACCATTCATCGCCCACCAACAGCCCTGGGCATTGGCCTCTG	1	+	chr17:44014189-44014308
TMEM102	chr17_7435875_1	GCTTCCGCAGTCTGGGGGAGTGCCCCCTGGTGGGGCCCGCCGCCCCCGGCCCCAGCTCGGCCGCTCACGGACATCGACTTCTGCTCCGGGGCGCAGCTGCAGGAATTGACCCAGCTGATC	5	+	chr17:7435875-7435994
TMEM102	chr17_7434617_1	GATCCCAAAGTGTTTTCCCTGCCACGACTCAGGTAGCAGTGAGCTGAGGTGGGCATCACTAACATGTATGTCTCTCCTATGAGTCAAACGTCCATTTCTGGGTCACCATCTGTGTGCTCC	1	+	chr17:7434617-7434736
TMEM106A	chr17_43210914_1	GATCTTATTTTACAGTACAGTGGGGGAAATAGAAACATGTGAAAGGCAAAAGGCAGGCTCCTAAATTAATGTCAGTGAAGTTCAGGGTGGGCAAATGAGTGTGTGTGAGGTATAGGAAAT	3	+	chr17:43210914-43211033
TMEM106A	chr17_43212260_1	TCTCCCCACCACCGCCCAGCTCAGCTCAGCCCAGCCCAGCCCACTCTGCCCTTAGAGGCCCTTCTCCCCAAAGACGCACTCCAGAAGTCTCGCCCTCGTGCGGCTGAGGAGCCTGGGATC	2	+	chr17:43212260-43212379
TMEM106B	chr7_12211611_1	GAACACTCGGCTTCGGCCCAAGCCCTACCTCTGGGTTGCCTCTAGGCCCTCACACCTTGAGCGCCAGGTGGCCCTCTTCCTTTTGCTGTTGATGAATGTTCTTGCCGTGGTGCCGGGATC	1	+	chr7:12211611-12211730
TMEM106B	chr7_12210701_1	GATCCGAGACGGGATTTCACACACCTGTAACTAGCACCAGAGTTAAGGGGTGGGGAGGGGCAGCGTGGGCAAAGCGAAACGAAACCGAGCAAAAACAAAAACTACGGCCTTGCCGCTTGC	1	+	chr7:12210701-12210820
TMEM106C	chr12_47963178_1	GATCTCTTTCACTGTCATAATTTTCTCACTTACAATTTTTGCAAAGGCAGTTTATCCGAATGCTCCGCATGTGTGTACCCTCAGCGACTACACAGCTCCTGTACTATAAAGAATATTTCA	4	+	chr12:47963178-47963297
TMEM106C	chr12_47963843_1	CAATTTGGTGCCTGTTTGTTGCTCGAGGAGGGGCATAGAGCTTACAAATAGTGAAGAGGAAGGGGCGAGGCTGGACCAGGTGGGAGCGGGGGTGCCCCAAGTCCCAGGGCGGTGAGGATC	1	+	chr12:47963843-47963962
TMEM108	chr3_133125459_1	CTGATTAATTGATTATCCAGCTCCGAAAATAAGAGGTGATATAGCTATCCCCTTATCTCAGCATGGATGCTGTTCTCATTTGAATACAATTTGGGGGGTAGGTGGGGGTAGTATCAGATC	3	+	chr3:133125459-133125578
TMEM108	chr3_133037129_1	GATCACCTTGATAGTGAGAGAGAAATGCTGAAGCAGGGTTATACCACCTGGTTTCAAGAGATGAGAGATGAAGGTTTTGGAGAATTCAGCACTTAAGAATCTTGAACCACGGCGGTACAC	2	+	chr3:133037129-133037248
TMEM108-AS1	chr3_133256224_1	GATCAAATAATCATTAAAGCACGAGGGTAAAATAAAGACATTTTCAGATATTTTTTAAAGTAGAACATTTTCACAGATGGACATTCATTTACAGAACTTCTAAAAGATATGCCTCAGGAA	6	+	chr3:133256224-133256343
TMEM108-AS1	chr3_133257403_1	ATGCATTATTAATAATCCTTAGAAAAGCAATACATTGTTGCATGGCTTAAGCTTTGCTCGTGTCTAGAAATTTGGAACAGTTGAACCTGACTTCATTTCACTGCCTCTTAAAACTTGATC	5	+	chr3:133257403-133257522
TMEM109	chr11_60914844_1	GGAGCTGCCCCCAACCTGCCAGGGCGCTGACTTCATTCTCTGCAGTGGCGGCTTCGCCTTGTTTAGGACCTTCCTTTAGACTCAGCTGTGCTTCTCGTGTGGCTGCTGTATATTTGGATC	1	+	chr11:60914844-60914963
TMEM109	chr11_60920704_1	GATGTGGAAGGGACCCCTCAGCCAGGCCCAAGGCCCCTACCCTCTGACCCAGGCCTGTCACCACTGGGTGAGAAACAGGTCTGAGACATTCCTGCAGTTCTTGCCTGGACAGTGGTGATC	1	+	chr11:60920704-60920823
TMEM109	chr11_60918865_1	GATCCAAGGCTAGGCCACACCCAGACAATGATATCAGAACCTCTGGGCTGGGGACACAGACATCAGTACTTGGGAAGCTTCCAGGTGATTCCAGTGAGCAGCCATGGTTGAGACCCACAG	1	+	chr11:60918865-60918984
TMEM11	chr17_21214875_1	TGAAGGCGAGAGGGCCCAGCGACAGCTCTGTTTTAGACAGGGCCTCCAGGCCTCTTAGACTCAGTCCCTGCCACGCACCCACTCCTGCCCTGGCCGCTGCGACGGCATAATCTCGGGATC	1	+	chr17:21214875-21214994
TMEM11	chr17_21213757_1	GATCGGCCCGCGGGCAGCTAGGCGGGTCCCTGAGGCCTGCGCTGGGCGCCAGTTCCTTTCAGCACGGCCCGGCCTCGGGCCCCGCCCCGCATGGCCGCTGCCTACCTTACTCAGCCCGGC	6	+	chr17:21213757-21213876
TMEM114	chr16_8590213_1	CCACCCTCGGCCCTCCACGCCCAGCCCAAGCGGACTCTCTCACTTCAAAATCCTCACTTTCCCCAGACTCCTACTCCCTCCATTCCCCTGCCTCACTCTCCACGAACCCTCCCCACGATC	1	+	chr16:8590213-8590332
TMEM114	chr16_8589426_1	GATCGCAGCCGGGTGCCTCTCGGAAGGGTTTTCGCAGTCCCGGCCTTCTGCTCACCTTCCCCCCGAGTCCCTAGACATTGTATTTTAGGGACTTGGGGGAGGAGTGCGCGCCAAGCAACA	1	+	chr16:8589426-8589545
TMEM115	chr3_50359967_1	CCTGACCCAGGCTGGAACCCTTGCTCTGCCTCGGAGGCTGTGTGGCATTGGTTGGTTAAGTTCCTGAACCTTTTTGAAACTCAGTTTCATGGGCCATAAAATGTAGCTGATGACATGATC	1	+	chr3:50359967-50360086
TMEM115	chr3_50359203_1	GATCGGGTGGGGCTCTGGTCCCGAGGGGCCGAGTCGGGCCTTGTTGCCGGGCCGCAGCGTAGGCCCCTCGCCCGGGACCTGAGGGAAGGCCCTGGACGGCTGCGGCACGCCCGCCTACCC	7	+	chr3:50359203-50359322
TMEM117	chr12_43837066_1	GACATTTGACCATGGATATACTTTCTTTTATCCCCCAAGTCTTTATAGTTTAAAAGTAATTATGGATTTTGACATTTTGTCTCAGGCATTTATCCCTCCTATTCCACCCTCCATCTGATC	5	+	chr12:43837066-43837185
TMEM117	chr12_43834591_1	GATCACAAATGATTGACTACTATATATCCAGTGGTGTGGGGATGTGGGGGTTCTATTTCTTAAGAAGACAGAAGACAAGCTGCTGAATGACATTTCGGTTCTGATGAACTGAAGCTCATT	3	+	chr12:43834591-43834710
TMEM119	chr12_108598529_1	GGGTCCGAGCCTGAGACAGGGAGCCCAACTCTGCCCTTCCCTCTCCAGACCTCAGTTTCCCATTTGTAGGGATGGGTGGGAAGCTTTCTGGGCTACCTCTGACTCTGATGTTCTGGGATC	1	+	chr12:108598529-108598648
TMEM119	chr12_108597683_1	GATCCTGGAAGCAACAGCCTGGCATCCACTTGCAGAAAAGTGGAAGCAACACACCCCCTACACCAAGGCCCCAGCCGCACACACACAACACTCCGGCCCACCCTGGCCCACCCCAGCACC	1	+	chr12:108597683-108597802
TMEM120A	chr7_75995463_1	CAGTTTGTTCTGTGGGTGCTGCCAGCTTTGGAGAAGTGCATTTGGAAAACAACTTCCAACTGGGTGCCGTGGCCCACACCTGTAATCCCAGCATTTTGGGGAGGCCGAGGCTGGAGGATC	1	+	chr7:75995463-75995582
TMEM120A	chr7_75993907_1	GATCTCTGCCAGGCCAGAGCGTCCCTGCAGGGCCTAGCCCCGCCCACCCCTCCCACCCGTCCCACCCCTCCCCTGGTTCTCCTTGATGCAGCCACATGGGCCTGTCAAGTCCCCTCTTTC	2	+	chr7:75993907-75994026
TMEM120B	chr12_121713213_1	ACCCCCTTCGCTGCAGAAAGTTGGTCTGTGGCCTCTGAGGCAAGTTCCAGGCGTGTTCATCTGTGGGGGTGGTTCAAAGAGAACAGCCCAGCCCCCACCTCTGCAGGGTCTCCCCAGATC	1	+	chr12:121713213-121713332
TMEM120B	chr12_121711898_1	GATCACACCACTGCACTCCAGCCTAGGCGACAGAAAAAAAAAAAAACACCCATAAAAATAGAAGAAAAAAGAAAGATAAAAAAGTAAAGTAACACAGGTGTCATTTGAAACTGAGGCCTG	5	+	chr12:121711898-121712017
TMEM121	chr14_105527103_1	ACGGAGAGGTGGCCGGGCCGGGCTCTGGCTTGCCGGGGTAGGGGCTCCGCTAGGGGCTGGAGTCCGTCCCTTCGCCAGCGCAGAGCCCCTCGGCCCGCATCTGCCAAGTGACTGAGGATC	5	+	chr14:105527103-105527222
TMEM121	chr14_105524968_1	GATCTGTCCTTCGTATGCACTGCCCAGTGGCCAGTGTGGGACGTGGGCAGTGGGCTGTCCTTTTGTTCAGTTCTCAGCCTTTGGGATGTGAATGAGGGTTTAGACTTGTACATCATGTAT	1	+	chr14:105524968-105525087
TMEM121B	chr22_17122785_1	ACACCACTTTTGGAAAGCTGGCATGGTGGTGAGGGCAGGAGCTCTGGGGCCGCCATCCCACCTGTGCCACTTAACACCTTTGTGGTCTTAGCCTGAATATTTCACCTCAGAATGTTGATC	1	+	chr22:17122785-17122904
TMEM121B	chr22_17120435_1	GATCCAGGAGCACCAGTACAGGTCGGTGACGGCGATGAGGTACAGGTCCAGCAGGCCGCCCTGCGCCAGCAGCAGCACCACGGACAGCGCCTGGTAGCCCCAGCGGCACCTGGGACTGGG	3	+	chr22:17120435-17120554
TMEM125	chr1_43269188_1	GATCCAGGAGATGAGGGACAGCCTACAACAGCTCCAGCCAGCCTGCCCTTCACCAGTCCGGAGGGTGGTGTGTGTGTGGTGCCAGATTTGCCTATTAGAAGCTCCCACCATGTCCCTATT	1	+	chr1:43269188-43269307
TMEM125	chr1_43270650_1	AAACGACACCTGTTCATCCTCCTCCCGGCAGGCTCACCTGAGTGCAGGTTAGGCAGGTGAAGTGTCTCCCCGGAAACCAAGCTAGAGTGCCCCACCTGCTCGGCCCTGCCTTCTCGGATC	1	+	chr1:43270650-43270769
TMEM126A	chr11_85647527_1	GATCAAAACATGGCACAGGGAGCTTAAGTTCCTAGGGAGAGTAGAAAATCGATAGAGCCAAGAAATAGCTCACCTTTGACTTATTTTTAACCTGAGTAGCTATCATATGCCAAGAGCTGT	3	+	chr11:85647527-85647646
TMEM126A	chr11_85648882_1	TGAGAAAATCTGGTTTCATAAAAGCATGTTTTCCTTTGTTGTTATCCCTGAACTGTTTTTTTTTTTTTTTTTGTAGACCGAGTCTCGCTCTCACCCAGGCTGGAGTGCAGTGGCGAGATC	3	+	chr11:85648882-85649001
TMEM126B	chr11_85630476_1	CCACTTGGCTGCTGTAGTAGGTAAACATTTGCAACCACGTGTTTGGATTTAACAAATGTTATTAAGACTTTTCACAGAGACTCTAGAGTCTTGCCCAGAGCAAAACATTCAGAAACGATC	4	+	chr11:85630476-85630595
TMEM127	chr2_96264820_1	GATCCTTAGAAGAGGCCAGCTAACTGTGATACCTAGCACCCTTATCTTTTCTCGATACACAGCGTCCTTCCTCCAGCAGAATCCTAAAATAGCAGCAGTCCGGATTAACATGGCTGTGAG	1	+	chr2:96264820-96264939
TMEM128	chr4_4247509_1	GATCTAATCCCCAGAAGCAACCACCACTTACAATTTCTACTGAATTCTTCCATATTCTATGCATTCACAGGTGAACATACATCACAAGTTACCTGTTTTGTACCCAAATGGCGGCATACC	3	+	chr4:4247509-4247628
TMEM128	chr4_4249453_1	GATGTGTTGGGGTGTTTGTAAAAGGAATGTAATAAGAAATACTCAAGAAAAGAGTGCCAGCCGCGCGCGGTGGCTCACGCCTGTAATCCCAACACTTTGCGAGGCCGAGGCGGGCGGATC	1	+	chr4:4249453-4249572
TMEM130	chr7_98870260_1	CCCCGCATCCCTCCCCACCCCAAATCCACCCCCGGCCGCATCCTTCCCCTCCACTACCCGAAACCACGCCCCCCGCACCCGCATTTTTCCCTTCCCCCGAGCCCCTCCCCGCCCTGGATC	4	+	chr7:98870260-98870379
TMEM130	chr7_98867479_1	TGCCACCCCAGCTGAGAAGCGTGGGCCTGAGCGAGGCTGGCAGGTAGCAGGGACATTCGGCTGCATGCTAATGGCCAAACAGCATCTGCAGTGAGACAGACGCATGTTATCACGCAGATC	1	+	chr7:98867479-98867598
TMEM130	chr7_98865703_1	GATCCCTTACCCTCTCTCTGCCACTCTATTATGAGGGGGGAGGGGGATGAAAACTGTTGGATAATATTCAACCCCGTTAGCTGCCCACGTCCCACCTGTCCCTCAACAAGTCTCCAATCT	1	+	chr7:98865703-98865822
TMEM130	chr7_98868964_1	GATCCCTTGCTCTCTCTCTCCACCGCTCTTTTATGAGGGGGGAGGGGGTGAAAAGTGGTGGATAGTATTCAACCTTCTTAGCTGCCCACGTCCCATCTGTCCCTCGAATAGTCTTAAATC	1	+	chr7:98868964-98869083
TMEM132A	chr11_60926170_1	CAGAGGAGAGGAGGTGCGCTCCAGGGCATGAAGCCTGCAGGGTGCACCGTGGCAGTGGAGAGTGGAGAGAGAAGTGGCAGGTGGAGACGCCGGATGGTCTAGTGGCTAATACCTGGGATC	1	+	chr11:60926170-60926289
TMEM132A	chr11_60922285_1	GATCCTTGCCGCAGCCCCACTAGCCAAGAGAAACAGAGAAAGACCATTCCCCCTGCCTGTCCTTGCGGCCCTGTCTTCTGAGGTTCTCTGTCTGGGGTTGGCTCTCTTAACCCTTTCTCT	1	+	chr11:60922285-60922404
TMEM132D	chr12_129903359_1	GATCCTCCGCTCCCCGGCGCCGTCCAGGCGAACAAGAGACCGTCTCAGTCCCCTAGAGGCCCGCAGCGGGGCCGGTGGCGAGGGAGCGCCCGGCTAGGGGCCCGAGCAGCCCGGGCGCCC	7	+	chr12:129903359-129903478
TMEM132D	chr12_129087107_1	TTTCTATCTTTGACCATCCTCTCTCCATGTCACCCACTTCCCAGCTCCTGGAAACCCCCATTCAACTTTGTTTCTGTGAGTTGGACTTTTCCCGACGTATAAGCAACGTCATGTAGGATC	1	+	chr12:129087107-129087226
TMEM132D	chr12_129904474_1	CAAAACCTCAGGCCCAGGGGAGGTCCTCCAGCCCGGGGGCACCTGAGGCTCTTCGCCAGGGAGAGCGCAAGGATGGCTGGAGAAGGGCCCTCGCCCCGCCCTGCGCATCTCCCAGGGATC	4	+	chr12:129904474-129904593
TMEM132D	chr12_129085530_1	GATCATTCCCCAAATAAAGCACCTGTTCTCAAGTGCACGTCACAGGCTCCGCTTTTCAGGGAATCCAAACATGCGGATTCCTTTCATCCTCAGAACAACCACAACGCTAGGCACCACTGC	1	+	chr12:129085530-129085649
TMEM132D-AS1	chr12_129110608_1	TCCCTCCCCCTGAGGTGCATAAGTAAGGAGAGGAGGGGCAGAGGAGCTGCCAGGGGAAGGACCAAGGATGTGCTCTATAGGTCAGCCCCCTGGCTCTGCCTCTCCTTGTTGGCAGAGATC	1	+	chr12:129110608-129110727
TMEM132D-AS1	chr12_129109368_1	GATCATGGTACCAACTTCATTGGGTGGTCTGAAGAGTAAATGAGTTAATATAGATAAACTCCTTAGACTTTTGCCTGCATGTAGCAAACATCCAATTCATGCAGTCACCCTCTGATATGG	4	+	chr12:129109368-129109487
TMEM132D-AS2	chr12_129208222_1	GATCCTGGCTATCCTTGGAAGGCACTGCCAACAGGATTTGATGAAGGCTTGGGTGTGCAGAGAGGGGAGAAATGTAAGATGAGCCTAGATATTGGCTGGAGTCAGTGAAGGAAGTTGTCC	1	+	chr12:129208222-129208341
TMEM132D-AS2	chr12_129209130_1	CGGAGTGTGGCCGCATACCCATCCATCTAGGTTCTAGGGCTCCTTCCCTTCTTCTCCCCTGCCTGGGGTGGGTGGAGGGTAAGCGGGTCCCTGCCTCCCACGACAATCTCCCTGGGGATC	1	+	chr12:129209130-129209249
TMEM134	chr11_67469598_1	CACAACAGCCCCGCACCGGAGGGGTGCTCTCCCCATTTTTGCAAATGTGGAAACCGAGGCTCAGAGAGCTTATGTGTCTTCCAATTTCCAGTCAGTCTCCACGCAGCAGCCGAAGTGATC	1	+	chr11:67469598-67469717
TMEM134	chr11_67468869_1	GATCAAGAGTCACGTCCGCGGGGCGGGGGGGCGGTCTCGCGCTTCAGCTGGGGCCTCTAGGCAGATGCTTCCCCGAGTTGAGGCCTTTGGGGCCCGGCCTGGGGTCCCGTCCGGCCGGGG	5	+	chr11:67468869-67468988
TMEM135	chr11_87038555_1	GCTATGAGAAGGACCTGCAATCTTTCCTCATCTAGTTTCCCCTGTTTTATTTTGCTTTTTTTTTTTTTTTTTTTTAATGAAGAAGGCATATTTGGCCCTAAGTCCCTGTGGCCTCAGATC	5	+	chr11:87038555-87038674
TMEM135	chr11_87036678_1	GATCCCTAATCGTTATGGAGCCACCATTTTATTCTAGGACTGCCTACCTTTACCTGAGAGAAAGATACTTTTATCTTTTTGCCATTGTTGTTTTGGACTTTTCATCTGAGTATTTCTCTT	5	+	chr11:87036678-87036797
TMEM138	chr11_61365139_1	GATCATGCCACTGCACTCCAGCCTGGGCGACAGAACAAGACTCCATCTCAAAAAAAAAAAAATGTTTAAGAGTGTCAGATAGCCTGGGCAACATAGTGAGACCTTGTTTCTATTAAAACA	3	+	chr11:61365139-61365258
TMEM138	chr11_61362774_1	CGGGTTCTGCTGACTTGAGACCTGGAGGAATGCCTTGAGCTCTGACTTCTGTGTCCTTTCCTGTAGAATAGGAATAATTCCCACCTTGCAGACTTGTAGGGAGGATTAAAGGAAACGATC	1	+	chr11:61362774-61362893
TMEM138	chr11_61367086_1	ATGCTGTAGGCAGTGGATGTTTTTGGAAGTAGCCAAGCAGGATTGCTGCTTGCCCTTGAGTGCTCCATGCCGTCTGCCAAGCTCCCATCACTTTAACTAGGAGAACCGGCCTCCAGGATC	1	+	chr11:61367086-61367205
TMEM139	chr7_143284565_1	GATCTACAGAGATTAAATAAGCCGAGGTCTCCGCTTCCAGTCACTTGGGAGAGACGCACAAGGTAAATTACCCAAATAGAAGGCAAACTGCCCAGGGCTGTAATTAACATACAATATGCG	1	+	chr7:143284565-143284684
TMEM139	chr7_143281017_1	TCTTAAAATTCATCCTGAGGAAATAATCCAAAACAAAAGGAAAACTATACATAAGATGTTTATTGCATTAGTTTTTAAACAGTTTTCTTAAGGTGTGAAAGGAAAATAAATCTTGGGATC	6	+	chr7:143281017-143281136
TMEM139	chr7_143278801_1	GATCTTGCCTTGTCACCCAGGCTGGGGTGTAGTGGCACAGTCGTAGTTTTCTGCAACCTCGAACTCTTGGGCTCAGACAATCCTCCCCCATCAGCCTCCCAAAGAGCTAGGATTACAGGC	1	+	chr7:143278801-143278920
TMEM139	chr7_143285405_1	GGGCTAACACCGGAGGAAAGGAAAAGACAGAGTCAGACAGGGTAAGTGGGGCTCCCTCCCCTCTTCTCTCTAACGGGGCTGGATTGAGGGCCTCTGGCTGGGGAGGTGGGGGTGGAGATC	1	+	chr7:143285405-143285524
TMEM140	chr7_135148679_1	CACTATTCAATGGTAGTTACGAACACATCATAAAACTTTAAAATACACACTGAAGATTAATATCAACAGAAAAACTTGTGTTCTTGCCTCAAAGAATGGGACCTAAGAGATGTTTAGATC	6	+	chr7:135148679-135148798
TMEM140	chr7_135147761_1	GATCCTGATGGGTTTCTTCTGAATAAAATTCCGGGTTGTGTTTATCTTGCAGTTTAAATCACTGGGAGCTTCGAGAGTTCTTTGGCTCCTTCCCTTTCTGGAATTATTGTGTGATATAAT	4	+	chr7:135147761-135147880
TMEM141	chr9_136790952_1	GATCCATGCTCCGCCCCCAATCCAAGGCCCTGGCCCCTCCGCCTGCACCCGGCAGGACCCGCCTCTTAGAACCCGACACCTCCGCCTGCGCAGGCCCGCTCCCCGGTCCTGTCTCTCAGG	5	+	chr9:136790952-136791071
TMEM141	chr9_136791563_1	CGTCCGGGTGGGCATAGGGGAGGTGGGACGTGTCCAAGCGCCCAGGGTCTCACTCCTCCACAGCCAGGGTGTGCCCAGAGGAGGGACAGGAGAGGCGGTGAAGGAAGAGGGCAGGGGATC	2	+	chr9:136791563-136791682
TMEM143	chr19_48361765_1	GATCTGCCCGCCTCGGCCTCCCAAAGTGCTGGGATTACAGGCGTGAGCCACCGCGCCCGGCCTTGAACCACTTCTTTATGTTTCCTATGTCAATGTCCTGGGTAATTGTCTTCACTTCTC	1	+	chr19:48361765-48361884
TMEM144	chr4_158210694_1	ATACATTCAAGCACTGTTAATTTTAGCCCAAAGACAGGCGGTACTTGCCTGGAGATTTGGGAAAATCAACATGAAACTAAAAATGAAATTTTAGTTGGAGTGGAGCAAGCAGTATTGATC	5	+	chr4:158210694-158210813
TMEM144	chr4_158209081_1	GATCTTGTGACCATGAAGTGAAACAATTCTAGGTTGGATTTAGGCCCTATATTTTTGGAAGCAAGTTTGTGTATGTGTGTGTGTCTTAGGTGTGCATGTGTGGAAAGGGGAACTGATTTC	3	+	chr4:158209081-158209200
TMEM145	chr19_42313900_1	GAGCACGGGGTGGGGTGCAGGGGAGTGTGGATATTGGGGGAACGGGGTTAGATATTGGCCAGGACATGAGGTGGCCAGGATGAGCATCTGGCCCCTAAGGTCTTTCTCCCCAGAAAGATC	1	+	chr19:42313900-42314019
TMEM145	chr19_42312642_1	GATCTAGAACGCTGGCAACTCCAGGATGGACACAGCTGGGGATGGCTGCAATAGAGGTGGTGATGGGCAATCAAAGACTTGTTGGCCAGGCGCGGTGGCTCACGCCTGTAATCCTAGCAC	1	+	chr19:42312642-42312761
TMEM147	chr19_35544571_1	GATCTTTCTAGTCATCTAGACCCAGGCTCATGGCCACCCCTCAGAGAGGCCCTCCATGCTGGCCCATTCCAAACGCTTGCATTATTCCTAGGAAAGGGATGTACTGGTACAGCATGAGGG	1	+	chr19:35544571-35544690
TMEM147	chr19_35546116_1	AAGAGGGCACGACCTGAGAAGAGACCTAGAAGCAACTTTTGCGTAGCACTTAGTAAAACTGAGAAAACCTCAGTAGTGTGGTTGGCTAACAGGTTTTTTTTGGTGCGGTTAAGAGTGATC	2	+	chr19:35546116-35546235
TMEM14A	chr6_52671385_1	GAGGGGATTTTGCAGGGCATCGGTCTTACCTCCGCGGTATCATTTTTCTCCTCCTCCCGAGTTTCTGCCTTCTGGTATCCCTAAATATCCCACCTATCCTGCCTCCTACCTTCCTGGATC	1	+	chr6:52671385-52671504
TMEM14A	chr6_52670603_1	GATCCCATAGTGTAATGAAGGGTGCTTGGGCTTTGACACCAGGCAAACTTGGATTTTGACCTGGGACAACTAAGTCACTTGACCTCACTGAACCTTAGCTCCCTCCACTGACAGTGGGGA	1	+	chr6:52670603-52670722
TMEM14B	chr6_10748084_1	AGGCAAAGGCTTACCCTTGTAGCATAGTGTTGCCTCGTTTCCTGGTGGTTTTGTTGCTCCAGCTCTTTAAAAGCCTCCCTTACTCAGTGCCGCCTCGAGTTAAGAACTGTGGGCAAGATC	1	+	chr6:10748084-10748203
TMEM14B	chr6_10747479_1	GATCCAATTCCAACTCCGGGTTTCCGGCTTTTGGCCACTCAGGATTGGACCTGGGACTGGAGCTGGTCGGCCCTGCAGGTGCTGGGCCTGGGGACTGAGGAAGCACAGAGATTCCCCGCC	1	+	chr6:10747479-10747598
TMEM14C	chr6_10723434_1	AGGCAAAGGCTTACCCATGTAGCATAGTGTTGCCTCGTTTCTTGGTGATTTTCTTGCTCCATCTCTTTAAAAGCCTCCCTTACTCGGTGCCGTCTCGAGTTAAGAACTGTGGGCAAGATC	1	+	chr6:10723434-10723553
TMEM14C	chr6_10722679_1	GATCGGGCTTGAGTGACACTCCTCCCTGATGGCCTGCATCTGGTTTATACCCTGTAACTTGTTCCTCTATTAATGGGGTCCTTCAAAATCCAGCCTCAGATTCCCTGGTCCCGCAGCGGT	1	+	chr6:10722679-10722798
TMEM150A	chr2_85602077_1	GATCAAAGTCCAGGAGTGGGTAACTGGCCGGGAAGGGGGAGGGGAAGGGGGTCAACACCTTATCCAGCGCTCCCGTTGGGTCTCTGAGCGTCCAAAGTTTGGGCTGAGCCCACGGCAGAA	1	+	chr2:85602077-85602196
TMEM150A	chr2_85603221_1	CTGTGGCTCAGCAAACTCCGGAGGAGGGCTGCTTTCATTAGATACTTTTTGCTTTCCTGCATACAAGTACACAATGTACTAGCCAGAAATCAGTGTCCAAGACGTGTTTCCCGACTGATC	1	+	chr2:85603221-85603340
TMEM150B	chr19_55325815_1	AGAGGGGATGTAGACGTCTAGGAACACAGAGGTCTCAGAACCTTCCCCAGGGAGGGGATGTACACCTCTAGAGATAGATGGGTCTCGGACCTCTGTTTTCTTGTCTGCAAAACAGGGATC	1	+	chr19:55325815-55325934
TMEM150B	chr19_55324599_1	GATCGCACCACTGCATTCCAGCCTGGGCGACAGAGTGAGACTCCGTCTCCAAAAATAAATAAAATAAAATAAATAAATAAAATAAAAAATAAATCCTGTCCCAGTGGGGCTGATAGAGGG	4	+	chr19:55324599-55324718
TMEM150C	chr4_82562551_1	GTCTGAGTCCGTCATAAACTGTGTTCATCAGCGTTTTGACAGCTTCCCCCATCCCGGACCCCCAACCTACCATGGGACCCCATGGCACCATGTCAGTGACCTCTAGCAGCAGCATGGATC	1	+	chr4:82562551-82562670
TMEM150C	chr4_82561393_1	GATCCCCTGCTTCCCGAGCCAGCCTGACCTGGCTAACCGCAAAGTGCAGGGAGAATGGCACAGGGACCGGGAGGTCAAACTTGGGGTCGCTTCTCACCCGAGTCCACCCGATAACGAGAT	1	+	chr4:82561393-82561512
TMEM151A	chr11_66293570_1	AGACTCGCACCTCCCCCGTTCTTGAGGCTCCCTCTTTCTCATCAACTCAAAAGCCTCTGCCGAGACTTCTGAGTCCCTATGGAACAAGGGACCAGAGGGAGTCTCAGGGTAATGGTGATC	1	+	chr11:66293570-66293689
TMEM151A	chr11_66291546_1	GATCTGGGTGGGCTTAACTCTGGGCCTACTCCTTAGAGATGGGACCCCGCGAGCGCCCACCCACCTTGGAGATTCTCCTTCCTCGAGGGTTTTACAGCCCGGGAAGCTCAGGCGCCAGAG	1	+	chr11:66291546-66291665
TMEM154	chr4_152680586_1	GGTCCATTCTCCTTTCTCCACTCTGGAATGCCCTCCTCCCACCAAGGCCCACGCCAGATGGAGGTGGATGCCACACCCACACCTTAAGGTTATGTTCTGCTTCCCCAGAGAGAAATGATC	1	+	chr4:152680586-152680705
TMEM154	chr4_152678250_1	GATCAGATTCAGGTGTCAGAAAGGCAACTTTAACCAAGTCTCTTCAGATTCTCTTTTTGCATCTCCTGAATTGCAGACACTAGGACTCAATCATTTTTTAGAAGCTAAAAAAAAAGTTCA	5	+	chr4:152678250-152678369
TMEM156	chr4_39032599_1	TCTCCCCACCCAATTTATAAATATAAACCCACAGTATACTCACAAAAATAAAACGGTGGGCTGGGCGAAGTGGCTCACATCTGTAATCCCAGCACTTTGGGAGGCCAAGGCAGAAGGATC	1	+	chr4:39032599-39032718
TMEM156	chr4_39030726_1	GATCGATAGCTAGCTAGCTAGCTAGATAGATATATAGATAGAACCTACTCCGGATAACTATTAAATGAGCTTACTCTCAGCCCACAATATCTTAAAAATAGATTATCTTTATTCTAACTA	6	+	chr4:39030726-39030845
TMEM159	chr16_21158196_1	GATCTCACTGGCTTATGACATTCGCATTTGAGCAGTCATGGTTAAAAACTTCCAGCCAGGGTGATACTTCATCACGTGTGTGTCTTGAGCGCCAGAGACGTTCCAGAGCAGCTGGTTTTA	1	+	chr16:21158196-21158315
TMEM160	chr19_47048023_1	GATCCACACTCCCGCTCTCTGCACAGTGGTGGCCTCTGCAATCGGGATGGACCCATCTTGTACCCAACTCCACAGACCCTAAGCTCTCCCTGAAGCCCCTCTCCCCACGGCAGGCGCGAT	1	+	chr19:47048023-47048142
TMEM160	chr19_47049052_1	CTTTTTCCCTCCCTCCCTCCCTTCCCTCCCCTCCTTCCTTCCTTCCCTCCTTCCTTTTTTTTCCCCGCCCCGAGACCGAGTCTTGCTCTGTCGCCCAGGCTGGAGTGCAGTGGTGCGATC	1	+	chr19:47049052-47049171
TMEM161A	chr19_19139093_1	AGGACTCTGGCTGTGCTCCACAAAATATCAACTAACATGGGTTCAAGCAAAAAAGGAAAATTTTTGGCTCATGTGACAGAAAATACTAGCCATAGTGTCAGCTTCAGGCGTGGCTGGATC	2	+	chr19:19139093-19139212
TMEM161A	chr19_19138150_1	GATCCCAGACCCCTAAAAGGTCTCGAGGGCAGAATCCCCAGAACGCTTAGGGGCTTCTAGTCCCCCTGGGTACAACTCCCGCCGACTCCCTCGGAGGTCCTGTAGCGAGAGCAGGGCTCC	1	+	chr19:19138150-19138269
TMEM161B	chr5_88221179_1	CTGTACTAATTGTAAACTAGTAATTCTGTGAGATACTACAGATTAAAATAATAAACAAGAACAGACGCGGTGGCTCACGCCTGTAATCCCAGCACTTTGGGAGGCCAAGGTTGGCGGATC	2	+	chr5:88221179-88221298
TMEM161B	chr5_88219881_1	GATCTAGACAGGGGTAGAGGGAATTCTTGGAAGACAGTGAAGAAAGTCACAGGATATTAGCTATGCTGGAAGTTTAGAAAACTGAGGGCTCCAGGAGGATATTTCCATGGGAAAAAAAAA	3	+	chr5:88219881-88220000
TMEM161B-AS1	chr5_88268420_1	GATCACCTGGCGCCACAGGCCATACACAGTAAATGGGCCATGAACAGGCAGGCTACCCAGTCCATACTCCCTGACAGATACGCCCCTGCCTCCGGCCCGCTAGTCTCCCAGACAGGTAGG	1	+	chr5:88268420-88268539
TMEM161B-AS1	chr5_88269480_1	GCCGGAAGAACATCTACCAAGAGCAGAGAACCCAGGAAGAAAATTCTGCCTCTTTAATACGTTCCAATATGGACGTTTTCCATATAGATACCTATCTATATAGATAGATGCTCTGGGATC	3	+	chr5:88269480-88269599
TMEM163	chr2_134717530_1	GATCGTGCATCCGAACACTAAACCGGAATAAAAATGTACAGGAGATACTAAGAATAGGACAGAAACCTGCTAAGTCTAAAATATATAAACCCGCCATAGCCAACAAAATAAGGCTTCCAA	5	+	chr2:134717530-134717649
TMEM163	chr2_134719625_1	ATCTTTAGGACAGCGGGCGCTATAGAAGATGCTTGAACTCCGAGGCTTCCCCATTTCGACTCTTCCTGGGCCTTTGTCCCATACAGTTCGCTCCCCTGCTCATCTAAGTCTTGTGTGATC	1	+	chr2:134719625-134719744
TMEM164	chrX_110003814_1	TATGGGGGCGTGGACCCCAGTTTTGCAGGCAATGGGGGCCCCGACTGTGCTGCCTTCCTCTCTTGGCAGCAGCGGCTGCTGGAAAGTGTGGTGGTCCTGACCCTGGCTCTGTTGGAGATC	1	+	chrX:110003814-110003933
TMEM164	chrX_110002746_1	GATCCGGGGCCGCGGGCCGAGCTGCCGGTGAGTGAAGCCCCGAGGGGCGCGGCGGCCGGTCCCCGGGGCTGGGCGGGAGGCGCGGGAGGTTGCGGCGCCGGGGAGGAGGGAGGGGGGCCG	9	+	chrX:110002746-110002865
TMEM165	chr4_55396514_1	CCCTGCTCCCGGGGTGGAGGGCGGTCGGCTGCGCTGTTTTCCGGTGAGGCCTGGTCTTGCCCGCTCCTTTAGGGAAAGGGAGAGGGAGAGTCCAAGAGGAGCCCGCTATAAACGTTGATC	1	+	chr4:55396514-55396633
TMEM165	chr4_55394814_1	GATCTCACCATTGCACTCCATCCTGAGCAACAAGCGCGAAACTCCGTCTCAAAAACAAAAACAAAGAAAACAACAAAACAAAAAAACAGACGGAAATTTTATTATCCTGTGACAAACACT	5	+	chr4:55394814-55394933
TMEM167A	chr5_83078032_1	GGCATCGAGGCTGAAACGTACTAGGCAATTTGAGGTCAGGAAAGAACTTTCTGTGGTAACCAATGGGAAGGAACTGCCGTTTGCGGACTGCAGCGATTGATTAGGTACTTTAAAGAGATC	1	+	chr5:83078032-83078151
TMEM167A	chr5_83076340_1	GATCTTAAGCACAGTATATGCATCTTATTTTTAGCTAGTCTGACAGTGAGATAATAAAAAGAGTTATCTTTGACTTGCACTACGAGTAGAAGAATTCAACTTCAGTTTCTAGAAAGATGT	6	+	chr5:83076340-83076459
TMEM167B	chr1_109090236_1	GATCCGCCTGGCTCGGCCTCCCAAAGTGCTGGGATTACAGGCGTGAACCACCGCGCCCGGCCGCGACTTGTTTTTGTTACAAGGTTCCTCATTTCATTTGCAACGTTCAGACGCAGTCTG	1	+	chr1:109090236-109090355
TMEM167B	chr1_109091281_1	GACATAGAATATCAAGTCCCACACTTTTGGGGTTGCTGGTGAATGTAGACCCCACAAAAGCTTCTTCTTACGGAAAAATACCGGAAAGATTTCTGATTTTAAAGTCCTGGCGGGGTGATC	2	+	chr1:109091281-109091400
TMEM168	chr7_112790817_1	CTCAAATGCAGGGACATGTCGGGTTTTGCTCAACATTAAATCACCTTAGCATAGTGCCTGACACATAGTTGGCACTTAAATATTTGTAAAATAATAATATGCAATAGGCTCTCCACGATC	5	+	chr7:112790817-112790936
TMEM168	chr7_112789310_1	GATCAAAAGGTCTCTGAGGGTTTGTCTTCAATACTGTACACCCAGTGACTAGCAAAAATCCGGCATCAAGAAGGTATTCAATAAATACTTGTTGAAAAATAAAGACTAATAAAGAAATAA	6	+	chr7:112789310-112789429
TMEM17	chr2_62507846_1	ATATAAAAGCAATCATACTGTAAGTACTTTTTTAAAAAACTGGCTTTGTCTTCAACATTACTTTCATGAAATTCCTTCATGTCATTGAGTGTAGATTCTTTTGCCTTGCTCTTTGTGATC	6	+	chr2:62507846-62507965
TMEM17	chr2_62505766_1	GATCGGCCCCACGTCAGCTGCCGCGCTTGCAACAAGCTGGCCAGGGAGCACCACGCGGAGACCAGGCCCGGCCGGGGGCGGGAGGCCGCCAGCGCCTCAGCTCCCTGTCCGGCCCGGCCC	7	+	chr2:62505766-62505885
TMEM171	chr5_73121025_1	GTGTAGGGTGGTGTTTGGAAAAGGTTTCATTGCGAGTGAATGTGGGTGTCTTTGTATCCGTTTGTGAGTGCATCTGTGGGAGAAGGAGAGAGAGAGAGTATTTCCACACTATTATGGATC	1	+	chr5:73121025-73121144
TMEM171	chr5_73119748_1	GATCATTAGTGGTGGAGAACCAGGAAGGGGGTTCTATCGCAAAGGAGGGCTGTGCGCAGACACGTGGGTGCGGGAGGGGCAGAGCTGGTCCGGCGCGGGGCTTGCCGCGTCTCGGCCTCA	1	+	chr5:73119748-73119867
TMEM174	chr5_73173804_1	TCAAGATAACTCTGCATTTGTGGTTGATGAGGGCTGCCTTTCTTTCACGGACGGTGGAAATCACAGGTATGGCGTGTCTACTGGGGGAATGCACTCCTTCTAGCCATCTCCGTCATGATC	1	+	chr5:73173804-73173923
TMEM174	chr5_73172816_1	GATCGCTTGACCCAGGAGGTTGAGGCTGCAGTGAGCTATCATTGTGCCACTGCATTCCAGCTGGGTGACAGAGTGAGACCCACACCCTAAAAAAACAAAACAAAACAAAAAAAAGAAAAG	1	+	chr5:73172816-73172935
TMEM176A	chr7_150799841_1	GATCTGAACCAGGCCGGCACCACGGAGATTCCCCTGCGGGCCGCCCGACGCCTGGTAGGTGGTGGGCTCTTCCCGGCTGCCCCGAACACTTTCCTCTGTCCAGCTCTTCCCGTGCCCCGG	3	+	chr7:150799841-150799960
TMEM176B	chr7_150796140_1	GATCTTTCATGAAGGGCAATATGTAACATTTCTCCTTTTTATAAGCCTCTAACCTTCTCTTTGTTCTAAAGACATACTGGAGACCACCTGGTCTGTGTGTATGCCCCAAATTGCAATTCT	4	+	chr7:150796140-150796259
TMEM176B	chr7_150797174_1	CAGTCTCTTATAAATCCTACCATGACATTTTTGCATACAAAAGTGTGAAAAAGTATTTCTGCCCCCTTTTCCCACAAATAGCAGCATACTATACACACTGATTTGCATGATGCTGTGATC	5	+	chr7:150797174-150797293
TMEM176B	chr7_150802075_1	TTTTCTCTTCTCTTCTCTTCTCTTCTCTTCTTTCTTTCTCTCTCTCTCTACCTCTCCCTCTCTTTTTGGGGTTTTAGCGGTTAATCCCTGCAGTGGCAGGTCCACCTAGGAGCCGGGATC	1	+	chr7:150802075-150802194
TMEM177	chr2_119679933_1	GCAGAAATTTGTCCTCTGGGAGTTATGGAGGCTGGAAGTTCAAGACCAGGGTGTTAACAGGGTTGGTGTCTTCTGAGACCTCCCTTCTTGGCTTGTAGGTGGTAGCCTTTTCCCTGGATC	1	+	chr2:119679933-119680052
TMEM177	chr2_119678219_1	GATCCCTCATCTACCTCACAGAGCAGCTGGAAAGGAGAAATGACAGATGGCACGCTGCTCTGTGGACTGTACAGTGTGAAGCACCTGGGAGGAGCTTGGGGGGCAGCGAACATGGTAATA	1	+	chr2:119678219-119678338
TMEM178A	chr2_39665319_1	GATCAAAATCAACTTGGACAAGTGACAAGAGTGAGTCTTATGTCGGTGGATGTCTTTTAAGGTCGTTGGAGGGAAGAGGACGGGAGGGGTGTGCCGAGGGGTAGGTGGAGAGAGGCACCG	1	+	chr2:39665319-39665438
TMEM179	chr14_104605248_1	GATCGTGGAGGAGTCGGGGTCCAAGGGACTGGGACAGAGGTCATCCTCGAAGAGATGGGGAGGGTGAGGCCAGGTGTGGGCAGGAGGGGGTGGACCGGGAGCTTCTGCAGCGCCAGCCCT	2	+	chr14:104605248-104605367
TMEM179	chr14_104607719_1	CTTCCCAGCCTCGAGCACCATGAGAAATAAACGTCTTTCCTTTATAGATTACCCAGTCTCTAGTATTCAGTTTTAGCAACAGAAAACCGACTAAGACACTCATCCACATTATGGAGGATC	3	+	chr14:104607719-104607838
TMEM179B	chr11_62787803_1	CACAGCCTTACTGTGGTTCCGAAACAGAAGTCAGTGCAGAACCTGCGTCCATCCGTTAAATCAGAAGCCATTTGTGCTGAGCTTTGTCGAGAAATAAAGCATAGTGTAGTGGAGATGATC	1	+	chr11:62787803-62787922
TMEM179B	chr11_62786165_1	GATCAGAGATAAAGGTAGGTCTTTCATGGGAAAGGGTCCTTGAGAGGGAATAAGTATCAAAGACATGCTAACTGTATTCCTTCTCTTCCTTCCAGGCAGTAGAACGAGTCCTGTACCCAC	1	+	chr11:62786165-62786284
TMEM18-DT	chr2_678037_1	ATTATTAAGTGTATATACTTTAATTGCATATGTTAGCTCTTGAACTAGTTTAATGTTTCTAAAAATAGTTCTAGTGGTGGACTTTTTTTTTTTTTTAATAGCTTTAACCCCTCCCAGATC	6	+	chr2:678037-678156
TMEM18-DT	chr2_676753_1	GATCAGGCTCCACCACGCACGCCCCGCCGCACTGCCAGAATCCGCCCACATGGCCCAAGCCCCGCCCGCAAGACGCTGGACTGGCCGGCGTGCACCTCCCACACGAACAAAGCCCTACCC	4	+	chr2:676753-676872
TMEM18-DT	chr2_680741_1	TTTGACAGCAATGCTTAATTTACCATTTCCAAAGCTCTCATTCCTTTCTGAGCATTTTCAGGTGGTATCATTTCCTCTCAGACTAAAGAATTGCCATAAGCATCCCATGCAGTTCAGATC	4	+	chr2:680741-680860
TMEM181	chr6_158536906_1	CCGGGCCGCAGTCCCCTCCGGGACCCCGGCGCGCCCCGGCCTTGGCCTGGTCCCGCCGACGGCCGCCTCCGCCGGCCGGGCGCGGAGCCTACGGATGGGGACGGGGTCGGGGCGGGGATC	9	+	chr6:158536906-158537025
TMEM181	chr6_158535928_1	GATCACACCACGCTTTGGAGAAGCCATTCCGTAGAAGACGTGTTAACTGGTTAACTATAGTTTGCACACTAGTGTTGAGCTTGTAGAAGGTGAGAAACTCCTCTGCCTAGACTTTTTTTG	2	+	chr6:158535928-158536047
TMEM182	chr2_102761673_1	GATCGGTCTTTGTGGTTCTTTATATCTGTGATTTATATATCTTCAAAGAGAGTCTTAAGTGTCTTTGGGATTGTAATGGGCATTCTAGACTAAGAGGAGCTTGTTCAGACACAAGATTTG	5	+	chr2:102761673-102761792
TMEM182	chr2_102764373_1	CCGTACCCCTTCATGAGAGGCGAGCACAACTCGACCTCCTATGACTCTGCAGTTAGTAAGTACCCTCTGTCCTCAGCCTACTTCTAAAAGGGTCTTATCTTTCTGAAGGATGCCCAGATC	1	+	chr2:102764373-102764492
TMEM183A	chr1_203007684_1	GTCCGGGGGCCTGCAGCGAGGAGGAGGTGTTGGCGGGGAAGACGCTGACGAGAGAAGGCCTCTTCCTTGAGGGTTGGTGCTGTGTTGCAGTGACCGTGGCGGATTACGCCAACTCGGATC	1	+	chr1:203007684-203007803
TMEM183A	chr1_203006845_1	GATCCGCCCGCCTCGGCCTTCCAAAGTACTGGGATTAGGGGCGTGAGCCACCGCGCCCGGCCGATTGGAAGCTTTTAAGAACTCCTTCTCCTATTTTGAGAATTCAGAAATTTATTTATA	1	+	chr1:203006845-203006964
TMEM184A	chr7_1556841_1	ACGAAATACGCAAAAATTAGCTAGGTGTGGCAGCGTGCACCTGTAATTCCAGATACTCAAGAGGCTGAGACAGGAGAATCGCTTGAACTCAGAAGGCGGAGGTTGCAGTAAGCTGAGATC	1	+	chr7:1556841-1556960
TMEM184A	chr7_1555464_1	GATCCCTGAGACATTACTCATCTGCAGAGGGAGGGAGGACACACACCGGGAGGAGTGAGGGCAAAGGTACTGGCTCCCGGCAGCAGGAAGCAGCGGGGGAGGGAGGAGACAGTGAGACGG	1	+	chr7:1555464-1555583
TMEM184B	chr22_38272362_1	GATCCCCTTCCAAACCTGCGGACCTGTGTGGCGGGCGTGTACACCCTCCACTCACGACGCAGCCCCGAAAGCCCCCCGCCGACCACCCTCCCAGGTCACTGCCACCCGCACAGGGCACGG	4	+	chr22:38272362-38272481
TMEM184B	chr22_38273499_1	AAAGTCTTCAGATAGGGTTCAAGCCGCCTAGTCCATTTCTGTTTGCCGGTCCAGACATCACCTAGGTTAACTGAACAAGATAAAATGCAATTAAGTTCTGGCATTGATGTGCTCAAGATC	3	+	chr22:38273499-38273618
TMEM184C	chr4_147616896_1	GATCCAGAAATAACCAAGCGGCCTAGCCCCTAGATTCTAGCAACTGACAGAAAACTAGGTGGAGGTTTCCCATTCTTCCTTGTCTTCTTACTCCAGCGGGCTTCTGTATCCACTCTAGAT	1	+	chr4:147616896-147617015
TMEM184C	chr4_147617800_1	CGCCGGTCCAGGAGGCGGCTCGAGCTGTTCGTAAAGTCGCCCGACAGCTTTTTCTCCGTAGTATGCGAGTTGACAAAACAGCCAGAGAACAGGGCTCCCCATTACAATCTTTTCGAGATC	1	+	chr4:147617800-147617919
TMEM185A	chrX_149632294_1	CCCCTCCTGGGTTCCCTTTTTCCCTTAGCAGCAGGCCTATTCGTACGCAGGGGGGTATTCAAGCAGGAGACGTGGAAATCATCCTCATTTTTCTAACCCAGTTCAGAGCCTCCTTGGATC	1	+	chrX:149632294-149632413
TMEM185A	chrX_149630963_1	GATCAGGCTCACCCAGAAATGCATTATATAAGGTATTGCCATACCCCGACACTGACTCCAAGGATTCAACAGTGTTTCAGGTATCCGTTCAACAAAGAAGCAAACAAGAGAGGGATGGGC	1	+	chrX:149630963-149631082
TMEM186	chr16_8796841_1	GATCACACAGTCAGTGAGTGCAGCAGAGTCCTCCTTCCACCAGGCAATTCCAAATAAATACAGGAAAGGAGGTGCGGCCGTCATTAATTCAAAACATATCCAGGGAGGACAAACTCTGGG	1	+	chr16:8796841-8796960
TMEM187	chrX_153972993_1	CGCGGGGACCCAAGCTGCTGCCCGGGAGCGGCAGTCGCCAGTAGAAATGGACAGACCGGTCCTGTCAGAGCCTGTGGCTTTTGTTGTAAACGTCTAGAAGTTCAGTTAAATTACAAGATC	1	+	chrX:153972993-153973112
TMEM187	chrX_153972023_1	GATCAGGTGCAGGCGCAGGCGCGCCCCGCCCCACGGCCCCCCCACCGGGCGAGCCTCCACGCCTCCGCCCTGGGAGCCGCCATCTTGCCACTTCCCCTCGCCCGGCCGTCCGCGGGCGTC	8	+	chrX:153972023-153972142
TMEM19	chr12_71685686_1	GATCGTGCCACTGCACTCCAGCCTGGGCGGCAGAGAGAGACACTGTCTCGAAAAAAAAAAAAAGAAAAGAAAAGAAATCAGCCACGATTCAGATTTTTAATGCTAACAAGACGTTTTGCT	3	+	chr12:71685686-71685805
TMEM19	chr12_71686571_1	TGTTGGGATTTATGTTTGCCTCTGAACAAGTGTCTTGCTCACATCGTAAATGACTTTCTCTCCGAAACGCTAAATATTCTTTCCCGCAGGAGCTCATATCCTTATTTTCCATGACAGATC	3	+	chr12:71686571-71686690
TMEM190	chr19_55378292_1	GCACACAGAGGCTGGGGTAACAGGTGGGGGCTGGAGGGGGCTTGGGGATGGAGGCTTAGGGGGCGCCAGGCTGTGGTCGTGGGGGTGTGAGCTGAGGGGGAGCCTGGAATGAGAGAGATC	2	+	chr19:55378292-55378411
TMEM190	chr19_55375670_1	GATCTCCGTTTAGCCGACTCCCTCCCACCACTCCCTAACCTCTGTTCACAGATGGGGAAACAAATCCAGGAGGGAAATGTGGGCTCCCTGTCCAGGAGCCACCATTACAGTCTCCGAGCA	1	+	chr19:55375670-55375789
TMEM192	chr4_165112559_1	GATCCCACAGCCGCCTGGAGCCCTCCCAAAGCCCCGCGCCCAGGCCTCCCCGGGCACAGGCGGCGCCCCCTTCGGCCGCGGCCGCAGTCGCCAAGGGTGGCTTCCCTCTCTGAGTCTCCG	6	+	chr4:165112559-165112678
TMEM192	chr4_165113853_1	GAGGTCAGGTGACTCGCCCGCCTCGGCCTCCCAAAGTGCTGGGATTACAAGTTTAGCCACCGCGTCTTGCCCACTTTCATACATTCTAATGCTTATTTGTACATTGAGTATAGTGTGATC	1	+	chr4:165113853-165113972
TMEM196	chr7_19774082_1	ACAATTATTTTTGACAGTCTACTTTCATCAGAATCTTTAGGGCAGGGGCCAGTCCAGCTTGGCCTGGGATATTTTTGCATTGTCTTTTGATGCCTATGAGACTCTAGATGTCTAGGGATC	3	+	chr7:19774082-19774201
TMEM196	chr7_19772933_1	GATCTTCCTGGGTTCGGTGGTGCGAAGATTGCACACCGGTACCGGGGCTTTTAAGCAGCGGAAAACCTGGAGGAGCCCAGGGAGCTCCGAGCCTTGCTCCCCAGGCGCTGTCCAGAGTTC	1	+	chr7:19772933-19773052
TMEM200A	chr6_130367956_1	TAGGTAAATTCCAGGCAGTTAGCACAGAAAGGCTTCACCTGTTGCCTTTGAGGCAGGTCTAGGTAAATGCTGTAGTGTCTGAAGACACCCGTAATCAGAAGGGATTCTTCAGGAAAGATC	1	+	chr6:130367956-130368075
TMEM200B	chr1_29125049_1	CCAGCTCTTAAAAGCCCCCTCGGGGGGTCGGTGAGGTAACGGGCGGACCAGAGGGACCACAGTGGGGAAGACCGAGCCTCGGCTCCCGGGCTTCATCCCTGCGAGGCCGTGTGCGAGATC	2	+	chr1:29125049-29125168
TMEM200B	chr1_29121966_1	GATCCCTGGCGGCCACCCCCGGATTTTCCCGGGCGGCGAGGCGGGGAGCCGCCCGCGCTCGGGTTTTCCGCAGCGGAGCTCCGAGCCAGGCACGCGCGGCAGAAGCCGGAGTTGGCCCGG	7	+	chr1:29121966-29122085
TMEM200B	chr1_29122719_1	GCTCCTCCGGATGAATCATCCCCCTTTCCCGCCGCCTGGCCTCCTTTCCCGCCTCCTCCGCCCGAGGCCTCCGTGGCCCGTGGCCCGGTCAGAGCAGCACCGCCCCTGCGCCTCGGGATC	5	+	chr1:29122719-29122838
TMEM201	chr1_9588337_1	GATCGTGTTTCTAAAAAGCTAGTTTTTCAACCATTAGAGCGGCTCAAGGAGCTGCTAAACAGCACTGGGCGCATAGGCTGGGTTTGACTAGACAGGATTAGCGAGGGGGAAAAAGACTAA	1	+	chr1:9588337-9588456
TMEM201	chr1_9589273_1	AGCGCCGCGCGGGGGCCACAAACTTCCTCCGGGAGCCGCGGGGGGCTGGAGCCGGTGCGCACGGGCCGCCCCTGCCCTCAGCCCCGTGCTGGGCCCCGGTGCACGGCGATGCTGGCGATC	7	+	chr1:9589273-9589392
TMEM202	chr15_72398883_1	CTGGAGCCACACACCCAAGCCACCCTGTGAGTGCCACCGAATTAAATGCCACAGGCCCCACACAATTGCAGAGCTTTCTGCTCACACAAATTGGCCCTTCATGTTTCTTCCTCCAAGATC	1	+	chr15:72398883-72399002
TMEM204	chr16_1528106_1	GATCCCGCCCCAAGGGCCTTGGGGCCGGGCTGGCCTGCGGCTTCAGCCCTGACGTGGGCTCAGGGCTTCAGACAAAGGCCCTGTTCCAAGACACAGCTCAGTGTGGTCACCGAGCAGGGA	2	+	chr16:1528106-1528225
TMEM204	chr16_1529397_1	TCCTCACAGCACCTGGGTGCACCCACTGGCAGCTTCCTGGACGCTCAGTCGGCGCTGCGGTGAAGGTGACACCGGGTGCATGGGACCCCAGGGAGGTGCCCCAGGCGCAGCGTCCTGATC	2	+	chr16:1529397-1529516
TMEM207	chr3_190450929_1	TGGTGTTAACAAAATATTGGAAACAGCAAATATTCATGAAAATGTGACAGACTAAGTACAAAATGGTTATATAAATTCAACAGAATACTAGGAATCTGTTTTAAAAGGTGGAGACAGATC	6	+	chr3:190450929-190451048
TMEM207	chr3_190449254_1	GATCTAGAGATGCACGTGTTAGTCAGAAGGGGATGCTGGAGCAGAGGAACTGAAATAAATCCTAAAATGGTTCTGTCTACATCAGTCAGCATTGAAAAACTGTCAAGCATCAAGTATGGT	3	+	chr3:190449254-190449373
TMEM208	chr16_67227327_1	GCGGGGCGCCATCCCTGGCCAGACCGTGCTAGAGCTGGGCTGGGGGGATGGCGGCGCAGGACCATACCAGGACTAGTGCCAGAGCGGGGTGGGCATCAGTACCAGGGCAGGCCAGAGATC	3	+	chr16:67227327-67227446
TMEM208	chr16_67226620_1	GATCAGTTACCCTTCGGGACGATGAGATGGAGCGGACATCTTCCAGAACTGAGCGGGGAGGAGACAGCCACTTCAAGGGAAGGGGATGGGCAGAGGGCCTGTTCTCGCGGAGATGACAGG	1	+	chr16:67226620-67226739
TMEM209	chr7_130205798_1	TTTCCCCTGTGTTAAAGTATCTATGTCAAGAGTCCTGACCCCATGTAATTTTTTTTTTGGTAGAGACAGGGTTTCGCCATGTTGGCCAGTCTGGTCTCGATTTCCTAACCTCAAGGGATC	2	+	chr7:130205798-130205917
TMEM209	chr7_130204941_1	GATCCAAGTTTTAGAAGGGCACGTACTTATGATGGGGTGGTGAGCGGAGTAAGAGGGAGAGAGGGGAAAACGTGCATTGTTTTGGTCCACATTTGGGATTTATAATTCCTCCTTTCTTCA	1	+	chr7:130204941-130205060
TMEM212	chr3_171843606_1	AGAAGAACATATCCTTTTAAATTGTTCTAACAATACAAAGAAGTCAAAATTCCACAAAAAATCAGAATCCGCCTTGGAACATTGATTTCTATTAATTGCATTTTAAGTATAAAAATGATC	6	+	chr3:171843606-171843725
TMEM212	chr3_171842965_1	GATCTATTGTACACAAAGGATGTTGGCTTTATGCTGGAACCACTAGGCAGGTTGAGTTGAGAAACAATTAGCTCAGTCAGCAAGCCTTTGAATCTGATTAAGCCAGGAAGTGGTCACTCC	2	+	chr3:171842965-171843084
TMEM213	chr7_138797456_1	GATCCACCTGCCTCAGCCTCCCAGAGTGCTGGGACTACAGGGTGAGCCCCCATGCCCAACCTCAAATGCCATTTTCTTCTTGAAGCATCCCATCAGCAGATGTGGCCTCCACTGTTGAAA	1	+	chr7:138797456-138797575
TMEM214	chr2_27033401_1	AGAGGGGCTAGGATTCCGGTCCTCAGACTCTCAGTTCACTGCACACACTCTCCCAGCTGCCCAGGGCCCTAGCTGGTCTCTCTGGGCAGGTGTCTGAGCTTTGAAGAGGTACTGTGGATC	1	+	chr2:27033401-27033520
TMEM214	chr2_27032097_1	GATCCTGTCTCAAAAAAAAAAAAAAAAATTATTCTCCATTCTCCACCTCCTACCCCAGCTCCCCAACACTCTGCCCTTTCCTCAAGCCCCCATCCTCTTCCTTGTTCTTTGGCAATAGAT	2	+	chr2:27032097-27032216
TMEM215	chr9_32783206_1	GATCCCGGACTGGGAGCCCGAGCTCGGATATTGCAACGGCTGCCCCGTGGGCAAACCGACCCTGGTTTCCGACTCCGGCCACTGGCAGCCTCGCGCCCCAGACCCTTCCCGGGCACGGAA	3	+	chr9:32783206-32783325
TMEM215	chr9_32783891_1	GAAAGGGAGGGAGGGAGAGGGGACGGAGAGAAAGAGTAGAAATAGAAACAGGGAGAGATTGCAAGAGAAACGCAGAGAGAGAGATAGAGAGATTGCAAGAGAGATACAGAGACAGAGATC	1	+	chr9:32783891-32784010
TMEM216	chr11_61392748_1	ACCCTCCATTCTCTAGCGTTAGGGACGTCGCGCCTCCCTGGTCCAAAGCCGGCTTCCGCGGTCCCGCCCACCCTGGGTGCCTGAAGGTCTCAAGGTGCACAGCTCAAATAAACGCAGATC	1	+	chr11:61392748-61392867
TMEM216	chr11_61390983_1	GATCAGAGATGGGAGAAGGGAAATGGAGGTCCCTGCTATATTTATCCACTAGCCTCCTAGAGTGTGAGGGTTCCTAGTGGGAGGCCTTCTATGCACATATTACTCTCCAGCTTCAGGGAA	1	+	chr11:61390983-61391102
TMEM217	chr6_37258980_1	AGATGAGGGTCAGTAGTGGCTAGGTAAGAGCCTTAATTTTTTTTTTTTTTTTAAATGAAATAGAGACAAGGTCTGACTGTGTTGCCAGGGCTGGTCTCTGACTCCTGGCCTCAAGTGATC	3	+	chr6:37258980-37259099
TMEM218	chr11_125111925_1	CAGTCTAGCCTGAGGGCGGGTTGTTGGGCGGAAGAGAGAGACTTCTTCCGGCCTCACTCGCTGTCACCATAGAGATTGCCCATCCAGGCAGCGAAGCAGCAGGGCCAGGCAGCTCAGATC	1	+	chr11:125111925-125112044
TMEM218	chr11_125111139_1	GATCTCACAGCACTGCAGCCTGGGAACACCCCACTTGAACTCTAAGCTTCTCCCCAACCCTGTTGCAGATTCAAACTGGCGACAGGAAAACAATGCCCCCCATGTCTCGTCTTCAGAATG	1	+	chr11:125111139-125111258
TMEM219	chr16_29962349_1	CCTTCTTTTCCCCCGACCCCTGTTTATCTCTTCGCCTTCCAGAAGTTCTTTTCCATCAGGCCGTCGCACCTTGCGTGGGAAGGAGCACCCCACTTGGAAGCAGGAGGCGGGGTTCAGATC	1	+	chr16:29962349-29962468
TMEM219	chr16_29940413_1	GATCTCACCTCTCAACAGTATTACATCAGGGATTAACTTTCCAACACCTGAGATTTGAGGGACTCATTCAAACCATAGTACTCTGAAATTGGATATATAGGTCTATGGGTGAGATTCCCA	4	+	chr16:29940413-29940532
TMEM219	chr16_29941679_1	GTCACTACCAGGAACCGCTGACTACCTGTGACATACCATCTAGCATGGTACCACAGCACCTGGCCCAGCATCTTGGGAGGCCAAGGTGGGAGGACTGCTTGAGGGCAGGAGTTTGAGATC	1	+	chr16:29941679-29941798
TMEM219	chr16_29961615_1	GATCGGGGTGCACAGAAGAGCGGAGTCCAAAACACCACTCCCAGCCCCAGTGGACAGAGTCCTCAAGTGGCAGCCCTGCAACTCTGAGCGGATGCCGAGTCCTCACCGGGAACCCGGGCG	1	+	chr16:29961615-29961734
TMEM220	chr17_10730275_1	AGGCGGGAGGGGAGAGAGGAAGAAAGAGAAAGAAAGAAAAAGAAAGAAGGAAAGAAAGGGCTGGGCGCAGTGGCTCACGCCTGTAATCCCAGCACTGTGGGAGGCCGAGGTGGGCGGATC	1	+	chr17:10730275-10730394
TMEM220	chr17_10728865_1	GATCCTGCCTATTAATATTTTAGGAAAAAGCGCTTCCCAAGGGTTTGATTTTTAAGTTTCTCAGAAAATTAAGCAGGGAGGAGGGGTAAAGACATAAAACCGTGTGTTTTGTGCCGTTCC	4	+	chr17:10728865-10728984
TMEM221	chr19_17447865_1	GATCCTGGACCCTCTTTGAGCCTCAGTTTCCTCATCTGCAAAATGCGAGACACAGCAGTGGTTGCACCTGCTGCAAAATTGAACAAATATAGAATGGAGGGAGGGAAGGAGGGAGGAGGA	1	+	chr19:17447865-17447984
TMEM221	chr19_17449172_1	ACTCCGTCTCAAAATTAATTAATTAATTAATTAAAAAATAAAAAATAAAGAGAAAGGAGGCCGGGCGCGGTGGCTCTCGCTTGTAATCTCAGCACTTTAGGAGTCCGAGGTGGGCGGATC	3	+	chr19:17449172-17449291
TMEM222	chr1_27322575_1	GCTCCCTGCTCTCAATACACCTGGTGTAGCCAGGGAGAGAGTTGTAGGCCAGCAGGAAAGGGCAAGTGGCTGGGAGACTCGAGCTGTGAGTGTGTAGAAGAGGGAGCCCCTTATCGGATC	1	+	chr1:27322575-27322694
TMEM222	chr1_27321145_1	GATCACATCTAAGGCTTATGATTTACTCCAGTAAGTATTCACACTCTTGCACACACTGCTCTGCACGGCCTTCCTTTCTTTGTACCGCTGCACTCATACTTCCACTCCTGTGCCACATGG	1	+	chr1:27321145-27321264
TMEM223	chr11_62792223_1	CAAAGCACCTAAGTCCTTCGGGTAGTTTAGTGTCAGTTCTACAAAGTAAGCTTTGGCTTCCTGGCACCAGTGAGGCTCAATCTTCTGAAGTCTTCCAGAAGGCAGGCGAGGAGAGGGATC	1	+	chr11:62792223-62792342
TMEM223	chr11_62791495_1	GATCCGCCCGCCTCCGGCCTCCCAGCATTTGAGCCGCCGCGCCCGGCCAGTGTTTCACATTTCTGTGGGGTAAAGCCCGCCCGCCACTCTCGGATAGGGAGTCCCTGACTCTCCCTGCCT	2	+	chr11:62791495-62791614
TMEM225	chr11_123886287_1	CTTCATCTCCAAAGGCCTCACTCTGCGTATTTTCTGACCTCAATGCAGGTGACTTTCCTTGGCTCAAAATAGACTTTTTTTTATTACCTCAAACATGTCAAGCTGTCTTTCTTCTAGATC	4	+	chr11:123886287-123886406
TMEM225	chr11_123884977_1	GATCACCCTGCTGCTACTGCTGAGACTTCTCAAATGCCCAGCAGTTAAGGCTGTGAACATATAAACTTTTCTCCAGAACACCTAAATGGTGAGATTTTGGAATCTGCCTTGACTGTATTG	2	+	chr11:123884977-123885096
TMEM230	chr20_5114026_1	CTACTTTAGTGATACTAATGTTAGTAAGTTCTGATAACCTACTACTATTAAACCAGCCAATAATTTTTTTTGAGATGGAGTCTCACTCTGTTGACCAGGCTGGAGTGCAGTGGCATGATC	5	+	chr20:5114026-5114145
TMEM230	chr20_5112342_1	GATCCCGGCTGCATTTAATTCTATAAAACAAAGTTCAAACTACCAGTATGTGTGGTTTTTGAGGGCATTTAACCACATCTAACTTGCAATTAGACTTTTTTTTAAAGTACGTCCCCTGAC	5	+	chr20:5112342-5112461
TMEM231	chr16_75555827_1	GATCCCCTTGCAGCCGGTTGAAGGCGGGGAACGTGCTCCAGGCGAGGAACCCGTCGCTTTCGGGTCCGAGCAGGGCCACGAGCAGCACCTGGTGTTGGAAGCGCACGGTCGGCTGCTCCT	2	+	chr16:75555827-75555946
TMEM231	chr16_75556668_1	CGTCAGTTATTGAAAAACAACAATCGCAAAAACAAGTTGACCTTTTTGTGTTCCTTGAGCCCAGTCGCAAAGGGCCCTCGTGACTGGGCCTCATGCTAGACAACATGTTACAAAAAGATC	2	+	chr16:75556668-75556787
TMEM232	chr5_110725541_1	GATCATAAGGGTCCATGCAGAATAGGTCTTAGTGAAATAAAAATCTGCTACCTTCAATCAAGTATGTATGTGGATTACCCAAACCAAGAATGTTTATACTTTAAAGAGAAATGTTTCAGC	6	+	chr5:110725541-110725660
TMEM232	chr5_110727272_1	AGTGTAAAATACTATATGGAAGAATGGGGAAGGGCATTTATGATTAAATTCATACGTAGGCCGGGCGCAGTGGCTCATGCCTGTTATCCCAGCACTTTGGGAGGCCAAGGTGGGCGGATC	1	+	chr5:110727272-110727391
TMEM233	chr12_119593022_1	GATCTACCTGCATTTCTCCCCAGGGGTCCTGCAGGTGGAAAAGTGGAAAGAAGAATTCCTTGTTTCCACACTGGGGAGGGCACCTGGACGGGCATGGACCGGGCAGTGCCCACTGACTGA	1	+	chr12:119593022-119593141
TMEM235	chr17_78230715_1	GATCTAATGTGCTATCCCCACCCCTAGAGAACAGGGCTGCTGGATGCCACATGGCTCCCAGAGAGGGGCTGTGGTCAGGGAAGCCCCAGCTCCAAGGGGGCTGGAAAACCCCAGAGCTGC	1	+	chr17:78230715-78230834
TMEM235	chr17_78231496_1	GACTGATACAGACCAGGACCCCAGGGCCAGCCCGTGCCAGGCTCCTATGCTTCCAGGAGCACGGGTGGGTGGTCCTGCTGCCTGGCCGGCCATCCTCCTGGGGTCGGTCTCTGGCCGATC	2	+	chr17:78231496-78231615
TMEM236	chr10_17751455_1	GATCTGCCCGCTTCAGCCTCCCAAAGTGCTGGGATTACAGGTGTGAGCCACCATGCCCGGTCTCAAGTATGTTTTTCAAAGGAAGGATATTCATGGAGACAATTGTCATTCTTTAAACAT	1	+	chr10:17751455-17751574
TMEM236	chr10_17753016_1	TTGTTGTACAGATTATTTCACCGGCATGCACCACCATGCCCAGCTAAGTTTTGTACTTTTAGTAGAGACGGGGTTTTCATGTTAGCCAGGCTGGTCCCGAGCTCCTGACCTCAAATGATC	1	+	chr10:17753016-17753135
TMEM238	chr19_55384501_1	CCCAGGGAGGTCACATATGGCCAAAAATCAGGGCATTTTAGTGGTGGCAGCATGGGACACTCGGAGCCGGGCGTGGCGTTGTTTCTGCTCAGTGTCCGCCTCCCGAAGCCTGTGCAGATC	1	+	chr19:55384501-55384620
TMEM238	chr19_55383365_1	GATCCTGTCTCAAAACAACCCCAAACGACAACAAAACAAAACAAAACAAAAAATGGGGCCTGGTGTACCTGGAAGCTGGGGCTCTCCCCGTGCGGGGGGCCTAACTGTGTGACTCGACCC	1	+	chr19:55383365-55383484
TMEM238L	chr17_10804392_1	TTCATCTAGTATAGCGGGGTGGAGTGGTGGAGTTTCCATTCCTCTTCACCTCCCTGCCCTACTCTCTTCCTTGGGGGAAAAGGTTTTATGTAAAGGACATAGACAAGAGTTTGTAAGATC	1	+	chr17:10804392-10804511
TMEM238L	chr17_10803485_1	GATCCCCAGTCAGGGTGCAGTGTCTGGCTATTTGCTTATGCAGCCTCAGGAGGCCTGGTCTTGCCCCTGCTTGTCCAAGCCTCTCTGGCCACCCTGCCAGGTAGGTCTTGTGTGCACTCA	1	+	chr17:10803485-10803604
TMEM239	chr20_2816573_1	GTGGAGACAGATACCATCGGGGCTGGCGAGGGGCCACAGCAGGCAGTGCCCTGGTCAGCCTGGGTCACGAGGCATGGCTGGGTGCGCTGGTGGGTGAGCCACATGCCCCCGAGCTGGATC	2	+	chr20:2816573-2816692
TMEM240	chr1_1541270_1	GGCCCGGGAGCCGACCCCCGGCCTCAGCAGGAAGTCAGCGGGAAGCTATGCCTGGGACCCAGCCTGGGTCGTGGCGCCATCCAGGCTCACTGCAGCCTCCACTCCTGGGCTCAGGCGATC	4	+	chr1:1541270-1541389
TMEM240	chr1_1540320_1	GATCATGGTGTTCGCGCTCATGGACATCGGGCGGGGCCGGGCCGGGCCGGAGCGCCGCCCCCCGGCCCCGGCGCCCCCCCGGCCCCGGCCCGATGCTGAGCCCCCGCCGCCTCCGCAGAG	9	+	chr1:1540320-1540439
TMEM241	chr18_23439446_1	TAACACTTCACAAGGAGGCCCCTTCACAAGCCTACACTCGCTTCTCACCTATCACTCTTGCCCCAGAGTTTGTGTCTCCCTCTCCAAAACACCAATCTTTAACGACAATTTAAAAAGATC	1	+	chr18:23439446-23439565
TMEM241	chr18_23437091_1	GATCCAACCTTTCCCTGCGTGGTACCAAACCTAAAGCCAGCTTCCCTCTCCTTGCAAAACAAAACCCCAAAGCTGGCACCACTGCTTCTCTGCCTCCTCACCAAAAGGTTTTCATGATGT	1	+	chr18:23437091-23437210
TMEM242	chr6_157324561_1	ACTTAGCCCCTCTATAGCTCAGTTTCCTCACCTGTAAAATTTAAAAACTGGTAGTAGGCCAGGCGCGGTGGTTCACGCCTGTAATCCCAGCACTTTGGGAGGCTGAGGCAGGTGGAGATC	1	+	chr6:157324561-157324680
TMEM242	chr6_157323203_1	GATCTGCCCCCCGCCCCGCCCAAGGGGAGACTCCACCCAGTAAGCGACCTACCCTCCCTGGGCCGCCAGACTCCGCGGGCTAAACTCAGGGGCAAGCACAAGCTAAGGGCTCTCAGAGCG	2	+	chr6:157323203-157323322
TMEM243	chr7_87220810_1	AACAATCAACCTGCTTTAACCACCTCAGTCTTCGCTTAACGAGGACAGAATGGCAGTCACTGGTAATTTTGGTTTAGGGTTGTTCGCATGTTTGCCTTGATTTGTTCTGTGACAGGGATC	2	+	chr7:87220810-87220929
TMEM243	chr7_87218913_1	GATCACTTCCTGGAATGGAGGCCATCATTCAAGAATCCCTCACCTCAAGCCTCTCCCCTTTCCTTGCTTGGCTGCTTCACTGCTCAGCAATGAACCCTTATGAGTTCTATGTAAACAGGA	1	+	chr7:87218913-87219032
TMEM244	chr6_129859135_1	GATCCACTGGAGTTTCTCCCCCAGTTCATCACTGACAAGTGTGTGACATTGGCTGGTTACTTTCTGAGTTTTGTTCTACTCATCTACAGGTAAAGTTTCATAAGGGATTTGTATTCTGAA	3	+	chr6:129859135-129859254
TMEM244	chr6_129861891_1	TATTATTATTTTTATTTTAATTTTTAATTGCTGTGATTACATAGTAATATAGTAATATACCCCATAGAGTTTATGGGGTACATGATATATTTTGATATAGGCATCTAATATGTAATGATC	7	+	chr6:129861891-129862010
TMEM245	chr9_109120618_1	AAGAACTCTTGGCATTTTTCAAACGTTCCTCATAAGCCTGTAATTTGCAGCCGCTGTTGACAACTGTTTGTGCAGGTTTCGCTGTGGACGCAATCTAAACTCTTAAAAGAGTCGTAGATC	3	+	chr9:109120618-109120737
TMEM245	chr9_109118189_1	GATCAACTTTAAACATGAACCAAGAGGTGGTATTGAGGGAACAAGAGAAGAAGGGTGTTTTGGGTCATTCATCACTCTGCCAATAACCTCAGGCAAGCCAAAACACCGCTAGACAGATAA	2	+	chr9:109118189-109118308
TMEM246-AS1	chr9_101469608_1	GGCTGCCAACAAGGTAAGTCATCTTTGGACAAGCCAAGTGCTTTGGGAAACAATTGTTTCTGAAAATAAGTGTTTGTGTCAAACATTCTCTTTGTTAGTAGGAGACATTTTTGTTGGATC	5	+	chr9:101469608-101469727
TMEM246-AS1	chr9_101468215_1	GATCATAGAAGATGGGCCCCTATCCAAGCCCCAAGAGAATTAATTGCAACTGGGCTTGTTCTGTTTTCCTTTGCCTGTGATTGGTCTAGGAGTGGGCATGTGGCCTATTTCTGGCCCTAT	1	+	chr9:101468215-101468334
TMEM248	chr7_66920726_1	GATCCTCCTGCCTTGGCCTCCCAAAGTGCTGAGATTACAGGCCTGAGCCACCGCGCCTGGTCCAAAATTACATGTTTATCAGCAGTGATTAATATACAAGCACATCAACAGACACACGCA	1	+	chr7:66920726-66920845
TMEM248	chr7_66921859_1	AGAGACTCACGTACGTCCACAAAGTTAAATGGCATAGTGGTGTTCCCTGTGTCAAGCTTGGTAAATATCCGGAATGGGGTGGATTCTTTCTTCATGTTTTTAATAAAATGAGGAGTGATC	3	+	chr7:66921859-66921978
TMEM250	chr9_136119234_1	CTGCGCGGCCTGGGGCTGGGAGGACAGGGCGGCGGCGGGAATGAGGGCGCCCCCCAGGCTCCAGGAGGGCGGGGAAGGGTGGGGGCGGCTGACGCCACGCGGACCCGGGCGGCACGGATC	8	+	chr9:136119234-136119353
TMEM250	chr9_136117354_1	GATCCTCGCAGCTCCCCACTAGCTGGACCACACTCTGCTCTTAGGCAGTTTGCCCGTTACTGCCCTGGTCTTCTGCGGCTGCCTGACCCAGGGCTGATGCAAGCCCTTAAATGGCATCTG	1	+	chr9:136117354-136117473
TMEM252	chr9_68540477_1	GATCTTACACAACTCAGCCCATCTCAGCCCTTCTTGGTCCCTCTGCCTGTCAGCACGTACCTGTCTACTGTGGCCACGGGCAGGGCCCCATGAGCAAGGTGTTGTCGGAGCATGTGCCTC	1	+	chr9:68540477-68540596
TMEM252	chr9_68541097_1	TGTTCCCAGTTATTTGAACGTACAGCCCTCCTTTGATTAAAAGGCGCTGGTCTCTTAATCCCCATGGAGGGCAATTCCCCACTAAAAGCTGGAGAAGTTAGCACTCTTTAAAGAACGATC	1	+	chr9:68541097-68541216
TMEM254	chr10_80078252_1	GATCTGCCCGACTCGGCCTCCCAAATTGCTGGAATTTATTCCAACACCTCATTCATTCATTCATTCATTCGAGACAGAGTCTAGCTATGTTACCCGGGCTGGTCTCAAACTCCTGGGCTC	1	+	chr10:80078252-80078371
TMEM254-AS1	chr10_80079660_1	GTTTAAAGGATAACGAGAAAGATGCGTGGAAAAGTAGGTTGGGGGCTAAGGTGGTAGTTTTGTGTTTTTTTGAGACGGAGTCTCGCTCTGTCACCCAGGCTGGAGTGCAGTGGGGCGATC	1	+	chr10:80079660-80079779
TMEM255A	chrX_120311048_1	GATCTCCGCACGTCGCTCCCGCTGCAGCCAGGCCGCTCCCCTGGGACTCTGGTCCACCACCCAGACGCTGGGGCGCGAAGACCACCCCATCCATGCCCCGTTTCCCGCTCTCCGGCTTTT	3	+	chrX:120311048-120311167
TMEM255A	chrX_120286561_1	TTTGGGGCAGAAGAGAGACTCATCTGTGCATGCTCAAGCATTATTAGGCTGGCCTCTTGGAGGTGTTATGAGAGGGGCCAGGCTGACAGTCCCAGCCTCCCCAGAGCATAAAGGTGGATC	1	+	chrX:120286561-120286680
TMEM255A	chrX_120285014_1	GATCAATGTCTTCCACTTCCCTAATTCCCACAATGCACCCTTCCTTAACCTCAGCCCTTCTAGTGTCCGTTGTGGTCAGACCATTATTCCTGTGTCTGGGCCTCAACACTTACTTGCCAC	1	+	chrX:120285014-120285133
TMEM255A	chrX_120311780_1	GGGTCAGAGTCAGAGGTTCAGAGCTGAGGAACACACACACACACACACACACACACACACACACTTGAGCAGGTCTGGTCTTAGTGCTTCCAGAATGACATAATGGAGCTGGAGATGATC	1	+	chrX:120311780-120311899
TMEM255B	chr13_113758819_1	GATCAAGGGCTGGCTGGCCCTGTAGCCCCAAGGAGCTCCGTCACCGGCCAATGGGGAGGCGAACCCGTGGTGACCCACTCAGCGGCACCGCCAAGGGCTGAGCGTGGCGCCAGCGGCGGA	4	+	chr13:113758819-113758938
TMEM255B	chr13_113761102_1	GTGATTACAGTTTTACCTGGGATTGTTACTTGGACACCATGACTGGTGTCCCCACATGATTAAATGGAACTCACTCTTCTTTTTGGGCGTTCCAGGTCCGGCTGGCAGGAAGGCCGGATC	1	+	chr13:113761102-113761221
TMEM256	chr17_7403552_1	GATCCGCGGCTCGCCCCACCCTCTCCCCGCCCACTTCCCCCAGGGACCCCAGACTTTGTGCCTTCGTAGACCCACGAGTCAGGGAGCCCCAGCGCAGTTACTTCACCTCCTTCCCGTAGG	2	+	chr17:7403552-7403671
TMEM256	chr17_7404564_1	GGCCCCTCCCCCATGTCTGAAGGCTCCGCCTTCTTTGTATGATGCCCCGCCCCCTGTAGTTAAGATATTCTCCCCCCCGCCAGCCCTCCGAGACCGCGAGAGCCCCGAGGGTGGGAGATC	1	+	chr17:7404564-7404683
TMEM259	chr19_1021557_1	ACGATACAGAGAAGATTAGCATGGCCCCTGCGCAAGGATGACACGCAAATTCGTGAAGCGTTCCATATTTTTGCTGTAGTCTACAGCTCGTCACCTCGTTTGGCTTCTCTTGCCCGGATC	1	+	chr19:1021557-1021676
TMEM259	chr19_1020531_1	GATCCGGCCTTCCCGGGTGGACGTCCCCGGGCGGGATGGGGTCACGAGACGGTGTCCCTGGCCAATCCCAGGGTCAGAGGTCGCGAGGGAGAGCCCTAATCGGTAGGGCCGGGTATAGGC	3	+	chr19:1020531-1020650
TMEM26	chr10_61453594_1	TTCACTAACACGTTTCACGCTGTCATGCTGACCCGAAGCCGGGACGCAGGAGGGCCAAAGAATCCAAGCAATTTTAGAAACCCCGTTACTGCCCAGCTTGAATTAAAACTTCCTAGGATC	1	+	chr10:61453594-61453713
TMEM26	chr10_61452763_1	GATCAGCGAGGAAAAACGGGGTCCAAATTCGAGTAGAATCTGCGGGTTGCGGGAAGATGGCCTGCGAGTGCGGTGGGGGACAATACCCTAGGGCCCCGTGCGCCCTCGCTTTCCCGGGGC	1	+	chr10:61452763-61452882
TMEM260	chr14_56580225_1	AGAGCCCACTTCTGTTTCCATTCCTGTCGTTGTGGTTTCTTTAGTTCTCAGGTTTTCGAGATGGGGCGTATTGTTGGTTTCGCCTGGTGGGGCTTATCGACCTCTCCACTTCCCCAGATC	1	+	chr14:56580225-56580344
TMEM260	chr14_56579459_1	GATCGTGGCCCTTTTGTGCAGTTCCACCCCGCACCGTAGGGGGCAGGAGCAGCCCTTCCTCGCTCGCGGTTTTCGACGCTGCTTTGGTCTCTGTCAGACCCAACCAAGTCAGTATAAAAG	1	+	chr14:56579459-56579578
TMEM263	chr12_106954484_1	GATCAAAGTTAGCTTCATCCAGCATGTTTTAGCACGTCCTTTCTGAGCTATGTTGTCAGTAGTTACCATTCAGTTCCACCATCCTGAATATTCTGCAGTTGATAAACCATTTTGTGAATT	5	+	chr12:106954484-106954603
TMEM263	chr12_106956610_1	TGACAGGGAGGGCTGGAGCACCCATCCGTGCCGTCACTGCCTCCCAGTCTAAATAAAAACTGCCTGCTCTGCACACGCAGCTTCAAGACCGACCCCCCAGCTCCCACTTCCAATCAGATC	1	+	chr12:106956610-106956729
TMEM265	chr16_30740234_1	GATCTCTAGCCCAGGACTATATGTTCCAGGCAGAAATCTACCCAAGAAGAGGGAAGATTGGTGAATTTGATGTGGTAGGGTGCCTTTCCCCAGTCAGTTTGAAGTCACAGATATCCTTTT	1	+	chr16:30740234-30740353
TMEM265	chr16_30741654_1	AGAATGCTCTGAGAGGGGTGGAGTCTGAGCAAGCAAGGCCAAGGGCTCTGTTGTTGGGCTCACAAGTACCTTGACTATCGCCCACAGGTGATGGAGGACGAGGAGAAGGCAGTGGAGATC	1	+	chr16:30741654-30741773
TMEM267	chr5_43484362_1	ACCAGACTGAGGGACCGGGCGACCTGGCCGACCGGCGGCTCCTCACCGCCCCCTTGGGGATTTCTTGATAATTCTTTGCCACGATGCGGGCGGATGTTGTGGAGCTACTGTTTGTAGATC	1	+	chr5:43484362-43484481
TMEM267	chr5_43483548_1	GATCTAGAAAAAGCGCGAAGCCGGAGGGCGGCGCCAGGGCTCCTCGCAGACCCCAGGGCCGCGGGACGGTGCCGGCTCGTGGGTCACACGCACCCAGGAGGCTCCTGGCTCCCGCGTGGC	5	+	chr5:43483548-43483667
TMEM268	chr9_114611488_1	TGCGGCATTAGGGGCTCGGCGCCCCCGACCTTCCGCGTCCCGGGGTGGCGGCGGCGGCGGCGGCGGCGGCGCGGGCGGTGAGTGTGCGCGGGCCCGGGCGCGCGCCCGTGTCCTGCGATC	9	+	chr9:114611488-114611607
TMEM268	chr9_114609596_1	GATCCCTTGAGCCTGAGAGGAGAGGCCGAGGCTGCAGTGAGCTGTGACTGCACCACTGCACTCCAGCCTGGGCAAGAGAGTGACCCTGTCTCAGAAAAAGAAAAAGAAAAAGAAAAAGAA	1	+	chr9:114609596-114609715
TMEM270	chr7_73861569_1	CCTCCAAGTAGCCGGGACTATAGGTGTGCACCACCACGCCTGACTAATTTTTGTATTTTGTAGAGATGGTGTCTCACTACGTTGCCCAGGCGGGTCTCCAACTCTTGGCCTCACATGATC	1	+	chr7:73861569-73861688
TMEM270	chr7_73860702_1	GATCCTGGCTCACTGCAACTTCTATCTCCTGGGCTCAAGCGATTCTCCCACTTTAGACTCCTGAGTAGTTGGGACTACAGGTGTGCATGACCAAGGCTGGTTAATTTTTTTCTTTTTTTG	1	+	chr7:73860702-73860821
TMEM272	chr13_51845482_1	AGGAAAGAGTGTGAAGGTACTCAAAGTGGGCTGAGGTAATGAGAGGTGCCCTATGGACTTCAGGACTGCCACGTAGAAAAGGGATTAAATTGATTCCGAGTCATTGCAGACGGCCAGATC	1	+	chr13:51845482-51845601
TMEM272	chr13_51843936_1	GATCCCCAAGGCACATTTGGCAATATGTGGAGACATTTTTAATAGTCATGGCTGGAGCAGGGCTGTCGATAAAGAGACCAGAGATACTGAAAAACATCCTCCAAGGAGCAGGGCAGTCCC	1	+	chr13:51843936-51844055
TMEM273	chr10_49188772_1	AGCCAATAGTCCAGCTCGGTCACTGTTTTTGTGCCATGGGAGCCTCTGAGTCTAGGAATGCCTATCACTCTCTTCTCAGAATAAGATTTTTAAATCCCCAAACTAAAATAGATAAGGATC	3	+	chr10:49188772-49188891
TMEM273	chr10_49186947_1	GATCTTTTATTATTTGTGAGACTGGACATTTTAAAGTTTTATTGTCTGTGATTCTTCAATGAATTGCCTGTTTATATAATTTGCACATTTTTCATTGGATTTCTTAAATTTAACTTCCTT	7	+	chr10:49186947-49187066
TMEM30A	chr6_75274684_1	CACTCTCTGTAAGGTTTACCACTGCTTTTCATGTCACTAAATCAAAAGTCAGTTCTCAGGCCGGGCGCGGTGGCTCACACCTGTAATCCCAGCACTTTGGGAGGCCAAGGCGAGCGGATC	1	+	chr6:75274684-75274803
TMEM30A	chr6_75272562_1	GATCCAAATGCATAAGGGATAAATATGTTGCTTTTCCTTTGTTCAAGTGTGCTCTCACCATTGTTCCATCTTCAAGGAGCGCCCTTTCTGCAGAAAGTAAAGACTGCGTTTCTGAGAGGT	3	+	chr6:75272562-75272681
TMEM30A-DT	chr6_75285921_1	GAAGGTAAACTGAGGAAAGAGAAAATAAAGAGTGCTTGGTCCTCATAATTTACCGTTAAGCTGGGCTCTGTGGCTCACGCCTGTAATCCCAACACTTTGGGAGGCCGAGGCGGGTGGATC	1	+	chr6:75285921-75286040
TMEM30A-DT	chr6_75284640_1	GATCCCTGGGGCGCCGCTCCGCGATTTGCAGGTGGACCACCCAGGGGGCCCGCCGGCTGACCCTGACAGGAACCGCTCGAGCGCCGCTGCCGCCGCCGCCGCCGCAGCCACCAGCGCCAC	7	+	chr6:75284640-75284759
TMEM31	chrX_103711145_1	TTGTTCGACACAGCTAAAGAGGGGGTGGGGACAGTTAGCTTAGAAAATGGAGTGTCCTGGCCGGGCGCGGGGGCTCACGCCTGTAATCTCAGCACTTTGCGAGGCCGAGGCGGGCGGATC	1	+	chrX:103711145-103711264
TMEM31	chrX_103710500_1	GATCACATGGATTTTCTCCCTGCCCTCTCAGACTGAAGAATTCTTTTTCCCTAGCTGGAGCAGTAGGGCCCGGACAGAGGTTCTAGAAATGGATGAACTCTCCAACAATTTTTTCAGCCT	1	+	chrX:103710500-103710619
TMEM33	chr4_41934944_1	GATCATTTGTGAGCTGTATTTAATGCAAAAGTTGCTCCCCCATCCTGATTTCTTAGCTCACTGGGCCAATCGGCGGAAGGACAGGTGGGGCTCAAATTAGGAGAAAAAAACCACACTTCC	1	+	chr4:41934944-41935063
TMEM33	chr4_41935755_1	CCCCACCTGTATGCCATGGAAATTGGGCCTTCTTTCCTCTTCTCCCACCTCGGTCTTTTGTTTACCGTAGGCCCCAAGGTTAAAGATGCCGCATGAGATTGTGCCATGACACACATGATC	1	+	chr4:41935755-41935874
TMEM35A	chrX_101078123_1	GATCAGGAAAGGCTTTATAGAGGAGGTGACATTAAAGAAAAGGTTTAATGCTAATGAAGAGTGATGGTGGGGGGCGGGGTCAAAAGATAGGGAGTTAAAGGTAGAGGAGGTGGTAAGGCG	1	+	chrX:101078123-101078242
TMEM35A	chrX_101079549_1	GAAAAGAGCTGGGAAAAATGGGCTACTAAAACAAGCAATTTTTAGGGGCTGACTGGTATTCCTCATCCCAGGCAGACAGCTGATAGTATTCCTCCAGCCACCTGGGTATGTATCTGGATC	1	+	chrX:101079549-101079668
TMEM35B	chr1_34986298_1	TATCTGGCTCTTTATTTAAAAAGTTTGCTAAGCCCTGGTATATTGGGCCAGAAAGGCCCCAAGCAGGGGTCTCAAATCCCCCTGCTGCTTCCATTTATAGTTACCCAAGCTGCTTAGATC	1	+	chr1:34986298-34986417
TMEM37	chr2_119433852_1	TGGTGGAGATGCCGGGTGGTTAGGAATGAAGACTCTATATGTGTTATTATTGTTATTAATATTAATAGCTACCATGAGTTGGGAGCGGCCCGTGTACCATGCATCTTTATATACAGGATC	3	+	chr2:119433852-119433971
TMEM37	chr2_119431100_1	GATCGCGTCATTGCACTCCAGCCTGGGCCACAAGCGCTAGACAACGTCCAGAAAAAAAAAAAGAGAGACCTCAGTTCCCATCGAGGTGGAGAAAAAATAACCACATTTGTTTGGCATATT	1	+	chr2:119431100-119431219
TMEM38A	chr19_16661810_1	AAAGTGACACCGGTTCTCCTCCCCACTGCAACTGCCCAGCACCCTCCACTCCCCTCCCTTCCCCCACGGTGCTGAATCTCCGAGCCCCCACGGGAATTCTTCCAGCCCTGGCTCCAGATC	1	+	chr19:16661810-16661929
TMEM38B	chr9_105695398_1	CCCCTTTTCACAGTCACGACGGACACTGTACAAGCAAGAGTTACCTGGCGTAGTTTCACTATCTGCAGAATGGGGATATAGTCTTGAAACAGCATTTTGAGTTCTTTTAGCAATGCGATC	2	+	chr9:105695398-105695517
TMEM38B	chr9_105700506_1	GATCTGGTTCATTCCAAAATTTCTTACTATTCTGTGCCTTATCTTTGCATGACCATTTACTGTTCCTGGTTTCAATAATTAGCAATTTCTCAATAAGGTGTCACTTGACATGGTTATTTT	6	+	chr9:105700506-105700625
TMEM38B	chr9_105701222_1	AGGAGTAGGGTTTGAACTTCCTACTTTCTGGTTTGCATATATCTTATTAAGATAACTAAAGTACTTGCTACTTGCCAGTCTTCAGACCCGGTCAGTGTAATGTCATCAGTGCAGCAGATC	3	+	chr9:105701222-105701341
TMEM38B	chr9_105693893_1	GATCAAGAATTTAACCTCTGGAGCCAAACTGCCTGGCTTTGTCTGCCATTCGAGGACTTTTCCCAACCTCATTTCTCACTTTGTAGTCAACCCAAAACACCTCCCTCCATCTCCCACCTA	1	+	chr9:105693893-105694012
TMEM39A	chr3_119464203_1	AATACCAAGAAAAGCTTTGCAGAGAGCTTGGGGTTTCAGCCAAGACTCCACAAAGGCATAGGGGCTTTGTGGGAGAATGGCAGTCCTCCTGGAGAAGTGGCAGATAAAAAGGTAAAGATC	1	+	chr3:119464203-119464322
TMEM39A	chr3_119462882_1	GATCCTCACTGGAAAAAAAAAAAAAAGCTCTTTTCATCATTCTACGGCAAAAATCATGATTCTGTCAACATGGATACCAATGTTTCCTAAACAATACAACTAAAACCCAAGGATGACACT	6	+	chr3:119462882-119463001
TMEM39B	chr1_32072512_1	GATCGGATGTGGGGGCCGAGGGAGGGAGGAAATGACTCCTGGATTTTGACTGGGGTGGACTAAAGCGCAGTGAGGCCTAAGAGAAGGATGAAGCGCAACGTGGGGCTGGGCTGGAGGTGC	1	+	chr1:32072512-32072631
TMEM39B	chr1_32073871_1	AGGTATGAACAGGTTATAACTTTTTAAAAATATGTATATGTATGTATATATATTTTTTAATAGAGACCGGGTTTCGCCATGTTGCCCAGGCTGGTCTCCAACTCCTGGTCTCAAGCGATC	5	+	chr1:32073871-32073990
TMEM40	chr3_12769808_1	CACCAATAATACTGAATCACATAATCAGAAACAAGTTCCATTTTCAACGTGTCTGGGCCCTTCTGATTAAGAATAACATGGTGTTTATGACTCTGGAACCAGACAGCATGGATTTGGATC	4	+	chr3:12769808-12769927
TMEM40	chr3_12758840_1	GATCTAGCTGGACCCTTCATTTTACAAGTAGGGAAACTGAGGCTCAGAAAGGTCAAGGGTTTTTCTGAAAGTCTTGCAGCAAGTTGGTGACAGAATTGGGAGCTGGTCACCTACCATGGC	1	+	chr3:12758840-12758959
TMEM40	chr3_12769001_1	GATCCCTGCCTCTCAGGGAGGCAGCTAAGGCCCTGCGAGAAATCGAGTGCAGCGCCAGTAGGCTGGCATTGCTGGGGTACCCGGCGCACCCTCCACAGCTGCTGTCCCGGGTGCTAAGCC	1	+	chr3:12769001-12769120
TMEM40	chr3_12759938_1	AAGTCCTACCACGGGAGCCCCCAGCCTTGGAGGGAAACAGGCAAGGCCCAGGAGCTGTGGGCTCCCCAGGAGGACTTCCTGAAGAGGGGTCTTCCATACCCTAAGCTCAGCCCCCAGATC	1	+	chr3:12759938-12760057
TMEM41A	chr3_185498372_1	GATCTAATGTCTAAAGTCTCAAGGGCAGACCTGACGTAAGTGGGGTGGGGAGGAGGAGAGACAGTTGAAAGTGGACTTGAAGAGGCTGGGGGCCCGCACGGGGGCGAAGGTGGGCTGGAA	1	+	chr3:185498372-185498491
TMEM41A	chr3_185499965_1	TTAGAATACGTGCTGACTTGATAGCCACAACTGTCCTGATAAGAAAGTACGCCGGCCTGGCTGGGCATGGTGGCTCACGCCTGTAATCCGAGGATTTTGGGAGGCCCAGGCGGGCGGATC	1	+	chr3:185499965-185500084
TMEM41B	chr11_9313923_1	GATCTGGCTTTATGACTTTATAAGTCATATACCCACACTGGGCCTCAGTTTCTTCATCTGTAAAAACAACGCAGCGAATGCCACAGTACAGCTCCTTCCAGCTCTGCCTAGCGTCGTTAT	1	+	chr11:9313923-9314042
TMEM41B	chr11_9314888_1	GTCCAGGCCGCCGGAGGTGCCTGTGATTAGTCGGCATTTCGCGGCTGAGGCTGATTCAGCCCATTACATCAATTCCGCAGCTGCTGTCTTCAATTTGGAGGCGCCAGAGAGTGCTTGATC	1	+	chr11:9314888-9315007
TMEM42	chr3_44863277_1	TAATAAGTATATTTAGATTCCGCACCCCCCCCCCCCGCCGCCTTGTCTCCAGGCAGGTTTCTAACTCACCACCAAGCAAGGGGGACTGCATATCCTTTGTGTAGGAGGCTTCTAAAGATC	1	+	chr3:44863277-44863396
TMEM42	chr3_44861387_1	GATCCTCATTTTTTCGGTTTTCTGTGATGCGCTTGTCCCCATATGGGGCTCTGGCGTCTTTCTGGGTCTGGAGGTCCCCAGCGCCCTCTGCCGAGGCATCTCTTGGTCCGGCGGTCCTCA	1	+	chr3:44861387-44861506
TMEM44	chr3_194634478_1	ATTACAGGTGTGAGCCACCACATCCAGCCTACATAGTACTTTTAAAATGTACAATTCTGGCCAGGCACGGTGGCTCACAACTGTAGTCCCTGCACTTTGGGAGGCTGAGGCAGGCGGATC	1	+	chr3:194634478-194634597
TMEM44-AS1	chr3_194584480_1	TCTAATGCTAAGTCATTTAATGTAGCACCATTCCTTGAACTTCTTTCATCTCTAAGGTCGTCCCTTTCACCTGATGATGACCTTTGGGCCATCGTACAGGCATGTGTAAACTTGGAGATC	3	+	chr3:194584480-194584599
TMEM44-AS1	chr3_194583587_1	GATCACGAGGTCAGGAGTTCGAGACCAGCCTGACCAACATGGTGAAACTCCGTCTCCACTAAAAATACAAAAATTAGCCGGGCGTCGTGGCGCGCCCCTGTAGTCCCAGCTATTCAGTCG	1	+	chr3:194583587-194583706
TMEM45A	chr3_100492856_1	AAGCCCAGCCGCTGTCTGATTTTAAGCTGGCAAAGTGGGAAAAATAAAGTGTTGAGTAAACAGACCAAGTTGGGTAAGTTTTGGATACGTGCTGGATATCATATTTCTCTTGCCGTGATC	3	+	chr3:100492856-100492975
TMEM45A	chr3_100491782_1	GATCTCTTCTTTCCTCCTCTCCTTCTAACTCACTAATCAAAAAACTGGTTAACCCTCCAACTGCTTTCCCAAGTTCAAAGCAACGTTTGGCGCAGTCCTTTCTCAATTCTCACACAACAA	3	+	chr3:100491782-100491901
TMEM45B	chr11_129850976_1	CTGGTACCAATTTCTGTCTTAGTCCCTGTTGTGCTGATATCACACAATACGCAGACTGGGTAATTTATAAAGAACAACAATTTATTTCTCACTGTTCTGAAAGCTGGGAAGTCCAAGATC	4	+	chr11:129850976-129851095
TMEM45B	chr11_129849783_1	GATCTCTGAGACCCCGCAGGCGCCTGGGCCCTTCCCCTGAAACTGTTCTGCCGCAAGGCTCTAACCCTCTGGGCCTCTAATGAGCAAGGCAGCCCCAAATGCCTTTGGGGTCATTCTCCG	1	+	chr11:129849783-129849902
TMEM45B	chr11_129816309_1	CGCCCCCGGGGATGCCATCTGGCTCCTGGGCTGTGACCAGTCACAGCTCACATAGCTCTGGGCACTGGTACCGACTGCCTTTCCTTGTTAGCTGCGATACACAAATACACGAGCCAGATC	1	+	chr11:129816309-129816428
TMEM45B	chr11_129813885_1	GATCTAGACCCGTGGTTCTCAACCCCCACTTCCCCAGGCCTCCTGAGAAGCTTTTAATAGGTGCATCAGCCCTGGATTCTTACCGGCAGGACTGAGAGGGAGCCTTAACGCTTGTGTTCT	1	+	chr11:129813885-129814004
TMEM47	chrX_34657963_1	AAGGAAATGAGAGCTCCTGCGAAATATGAAGTAAGTCTTATTTCCATCTCCACTGCTCTGCCCTTTGGGTGTTGGCTAAAACCTTTATTAATTCCGCTTTGCATTATGCCAAGCTGGATC	3	+	chrX:34657963-34658082
TMEM47	chrX_34656663_1	GATCCGAGAAGGGCCTGGACGGGGTGGGACGGGCCAGGGCAGAGGATGCGGGGACGTGGGGACAGGCGGTGACTGTCCTGGCAGTGGGGCGCGGGGCAGTCCGGGGCGGGAGGCAGGGGT	6	+	chrX:34656663-34656782
TMEM50A	chr1_25338593_1	GGCTGAGCCGCCGCGGACCTCTCCTCTCCTGGGTCCGGCGGCGCCAGGAGAAGGCGACGGCGTCCAGACCCCGCCAAGACGGAGAGGGGACCGCGCCCTCCCCCGGGACACCCCAGGATC	6	+	chr1:25338593-25338712
TMEM50B	chr21_33478916_1	GATCCTCCGAAAAGAGAAAATCGGGTCTTACAGCGCGATGTAAGACGATGCGGATGCCACTTCCCTCCCACCCCGTCCCGTCCGAGGCCTCCGCCCCCTGCCCCTCCGCACCCCCCGACC	1	+	chr21:33478916-33479035
TMEM50B	chr21_33480279_1	GCCGCCGGGCTCCCACTGCTGCGTTTCTGCACGCTGACTTGAAGTGCAGTACCGTGAGATTACGTGCGGACGGAGCTCGAGACCCGGGGGACCAGGGTTTCCCTTCGCCTATGGCCGATC	1	+	chr21:33480279-33480398
TMEM51	chr1_15154521_1	TGTGAAACTGACATGACAACGTCCCAGGGTGCGGCGGGGCATTCATGCCCAGCACCCAGCAAGCACTCAGCGGTAAGTTACGTTACCGGGCCTAGGGGAGAGCAGAGTACAAATCAGATC	1	+	chr1:15154521-15154640
TMEM51-AS1	chr1_15152940_1	GGCAAAGCTGGGGATGAGCCCTCAGCAGGGCAGGCTCCCGGTGCAGCGCGCCCCCATCCATTGCCCGCGCGCAAGAACCCGGAATGGGCCCCACCTGGGCCGGGACTCGGGCGTGCGATC	5	+	chr1:15152940-15153059
TMEM51-AS1	chr1_15152025_1	GATCCTGATACTTCCCAGCTGTGTTTTCACTGGGCAAAATGACCTCACCTCCTTAAGCCTCAGCCTTCTCTTCTATAAAGTGGGCATAACAAATAACCGCCTCCTAGGTTATGAGGATTA	1	+	chr1:15152025-15152144
TMEM52	chr1_1918694_1	GATCGTAGGGGACTCCCGCGGAGGCCAGGCGGGAGAGGTGGGAGGGAAGGTCCTGCTTGCTCCAGGTCAGTTCCCGCCAGCGGCCGGGACTGGGCGACAGCGGAGGCGGCCTGGTGAGGT	5	+	chr1:1918694-1918813
TMEM52B	chr12_10180495_1	GTTGCGTAGAGGAAACACACGCTTTTTCATCGTTAGTGGCCATTTCTTTCCAATGAAAACACAAACACGGGTTTCTCAAATGTTACCTGCAAAGGCTGGCCATTAATCCTTTTACAGATC	3	+	chr12:10180495-10180614
TMEM52B	chr12_10177959_1	GATCTCGGCTCACTGCAACTTCTGCCTTCCGGGTTCAAGTGGCCCTCCTGCTTCAGCCTCCCAAGTAGTTGGGATTACAGGTGCCTGCCATGACACACAGCTAATTTTTGTATGTTTCGT	1	+	chr12:10177959-10178078
TMEM53	chr1_44675458_1	ACCAGCCTGGGCAACATAGTGAGACCTTCATCTCTACAAAATTAAAATTTTAAAAATTAGCCAGGCATGGTAGCGCATGCCTGAAGTCCCAGCTACTTGGAAAGCTGAGGTGGGAGGATC	1	+	chr1:44675458-44675577
TMEM53	chr1_44674005_1	GATCCAGCTTTCGGCAGCCTTCAGCTATGAGAAGTGATTAAAGGGCATGGACCTGAGCACCCCGGACAGGAAAGACAGAAAAAGAGGTCCCAAGCGAGCAGCTGACTCGGGCAGAGGCGG	1	+	chr1:44674005-44674124
TMEM54	chr1_32901932_1	CCCCGAAGGTCGTGGTGAGACAAAATAGGATACAAAAATTAGGTAAGAAAGCGCTTTCGGCCGGGCGCGGCGGCTCATGCCTGTAATCTCAGCACTTTGGAAGGCCTAGGCAAGCAGATC	1	+	chr1:32901932-32902051
TMEM54	chr1_32900777_1	GATCCTTTTTGCCCACGGCTTTCCTTCCTGGCCTCGGGAGAGTGGAGAGTATGTAAGTGGGAGCCCCTTGTAAGGGTGGGGAAGCTGAGGCCTGGCCCCGGGGTCCCTTCTGGGTAAGAT	1	+	chr1:32900777-32900896
TMEM59	chr1_54047131_1	GATCCATAATAATTACAATATGTTAGATGACTAGTTTCAACAGTGTGTTTTCCATTTCCTAAAGAAAATACTTCAAAAGCTTATCACAAAGAAAACAATGTTACATACAGCTGATGTCGT	6	+	chr1:54047131-54047250
TMEM59	chr1_54044625_1	GATCCTCATCTCTAAAAAACATAAAAATAAAAAATGCATATACCTCTTAACTCAGCAATTCTAGCCCTATGATTTTATTCTACAGGTATACTCACAAATGTGCAAAATAGGTATCATTTA	6	+	chr1:54044625-54044744
TMEM59	chr1_54045492_1	TAAGCATAACTTTTAATAGTAAAGCATTATACAAAAGCAATTATTCAACTGACTTTTCTATTTGCAAACTAATTTTGTTTGCTGAAAGCCAAATATAAAATATAACACTAAAATAGGATC	7	+	chr1:54045492-54045611
TMEM59	chr1_54048539_1	ACTGTAAAATATTAACTGCTTAATAAGACTAATGTCTTCAGCTGTTTTTCTTTGATAAAATAAAAGTATTTAAAAAAAGCTATTGCATATGGGGGAGCCCCCTCGACTTACTATGTGATC	6	+	chr1:54048539-54048658
TMEM59L	chr19_18613414_1	AGCTCCCTCAGGCCTGATGGTCCCCCCACCTCATTCCTCCTCCTCCACATCGTGTTCCCTCCCCACTCAGAGCTACCAGCCCCTACTCATACCACCACTCCCCAGGATTCAAGCCTGATC	1	+	chr19:18613414-18613533
TMEM59L	chr19_18612531_1	GATCCTTGTAGCCTGGACACCCCTTTCTCCTCTCTCCCGCGTGGTCGGCTCACACGTCGCCTCCTCCGCCAAGCTCTCCGCTCTCCTCGACACCCCTGGGGAATAGTCCCCTCCATCCCA	1	+	chr19:18612531-18612650
TMEM60	chr7_77797508_1	GATCCCAGTTTTACATTTACGTCTTCATCAATTTGAGCAGTCGTTATGTTTCCTACTATTCTCTCCACAAGAAAGGGGGAGGTGCGTACTCCAAAAATGTGCTCAACTAAAATGTTTCCC	3	+	chr7:77797508-77797627
TMEM61	chr1_54981453_1	ACTAAAAATACAAAAATTAGCCGGGCATGGTGGCGGGCGCTTGTAATCCTAGCTGCTTAGGAAGCTGAGGCAGGAGAATCACTTGAACTCAGGAGGCAGAGGGTGCAATGAGCCGAGATC	1	+	chr1:54981453-54981572
TMEM61	chr1_54979812_1	GATCTCACCAGCCTGTGACTTCACCTACATGCTGCTCCTTCTGCCTGGATGCTGTTGTCCACTCCTACTCTCCTAAGGCACCTCAGATGTCCTCTCACGGAAAGATTCTTACACACACGC	1	+	chr1:54979812-54979931
TMEM62	chr15_43133904_1	GCTGCCGCGCCCCGCGCCCCCCAGGAGGCCGCACCCTGCGCCAGGGCCCGGAGACAGCAACATCTTCTGGGGCCTGCAGGTGACGCGGCGGGAAGCCGGGCCGGGAGGCAGGTGCAGATC	7	+	chr15:43133904-43134023
TMEM62	chr15_43133153_1	GATCGCGCCACTGCATTCCTGCCTGGGGGATAGAGACCCTGTCTGAGAAGTGAAGGAAAGGGGAATGGTAGAGGGAAGGGGAAGAGAAAGAAAAGAAAACCTATGGAGGTACGTTAATAA	1	+	chr15:43133153-43133272
TMEM63A	chr1_225884160_1	GGTCTTGGTAATTAGAATGCTGGAGCCACTGACAAAGATTTCAGAGAGAGAAAGGATTTCTAAATTTGTTCTTGAGTAGGTTAAGGTTATTTCAAAATCAAGAGAAGGCCTTGATGGATC	5	+	chr1:225884160-225884279
TMEM63A	chr1_225881455_1	GATCCCACCTGACGTCTTCTCTGTTAGAGCCCAACGAACAGCTAGGAGAGACCTTTGCCCCCACACTAAACAAAGGAGAGGGGCGTGTGAAGGGAAAAGGAGCCTCGGCTTCCGTTCATA	1	+	chr1:225881455-225881574
TMEM63B	chr6_44126459_1	GATCCAAACCCCCCAGGTGGGCAGTGTCCTTCTGTTCAGCAGTGGCAGTTCCCCACCACCACCAGCCCTGAGAGTTAATTATCTCCCAAACTCCCAGAGTTTCCCAAGTAGCCTGAGGTG	1	+	chr6:44126459-44126578
TMEM63C	chr14_77183449_1	TTACCTTCCCATCATGCCCCCACAGGGATACACAATTTCTGTGGGCCTATCGGAGCCAAAAACAGGCATCCCTCCTGCCCGAGTGCCAGCAGCTGTGAGCATAGCCAGGGAGTGGGGATC	1	+	chr14:77183449-77183568
TMEM63C	chr14_77181280_1	GATCACTCCTTTGCTGTAGAAGGAGTCTGGGTAGCAGCTGGGTACCAGCCACTAGGCTGGTGCCAGGACCTGGTCCTTGGGCGGGGCAGAGGGCTATCTTTGTGGGAGTGGAGTGGCTTT	1	+	chr14:77181280-77181399
TMEM64	chr8_90645231_1	GATCCTGGCGGCCACCCAGGCGGTGAGGAGCCGCTTGCAGACCACATGGGCGATGAAGGTGCCGATGAGGACGCCCACCATCATCAGACCCATGCCCAGCACGAAGCCGTACAGGTAGCC	1	+	chr8:90645231-90645350
TMEM65	chr8_124372954_1	GCTGCCACCCGGCCCCCAACCTGGGGCCACATCTGGAGCTTGTTCTGAAAGGTGCCCCGGCGTGCGGCCCCGCTCTGGACAGGCGGAGAGCTGCGCTGCCACCCCAGCCCCGACGGGATC	5	+	chr8:124372954-124373073
TMEM65	chr8_124371765_1	GATCCAGGGCCGCAGCGGGCTCCCGGTGGGCTGGCGAGAAGAGGAGGGCGTCGGGGCCCCCGGGCTCGCCCCCCACCTGCCCCCCTTACCTTGGGCAATGGCAATAGACTCGAAGCGGTG	5	+	chr8:124371765-124371884
TMEM67	chr8_93794289_1	GATCACAAAGATAGTCCACATTTTATTCTATTAACTTTATACTTTCACTTCATGGTTAACCTTTTATTTTTATTAAACATTTAAAAAATATTTACCATGTACCAGGCACTTTTTAAAGCT	7	+	chr8:93794289-93794408
TMEM67	chr8_93755109_1	TGGAGCTAACCAGAGGCAAGATGCCCGAGGTAAGACGGTTTGCGGTGGGCCCTGGCAAAAGTAACACTCCCGCCTTGGTCGGCCCCTAGTCCCCGTAAATGGAGTTTCACCATGTTGATC	1	+	chr8:93755109-93755228
TMEM67	chr8_93795158_1	ATTTTCTTAGATAGTGAAAGATGAGAAGAGTTGAAAGAAGAGGCTACCAGGAACGGCCAGAAAGGTAAGGAGCCAAAAGGTAGCAAGGAGGAGGAAGCAGGTGGTCTTTATAGCTGGATC	1	+	chr8:93795158-93795277
TMEM67	chr8_93754237_1	GATCGCTGACTGTATCTTTTTAAAAAATGAAGTGATTCAAGCAACAGATGTGAAAACTTGTGCTCTATCCTACTTATTGTCTTCAGGGCATTCTTCTGGAGGACTGCGTTCAGTCACTGA	4	+	chr8:93754237-93754356
TMEM69	chr1_45688650_1	AGATTTTAAATGGAGTGGTCTGGAAAGTCCTTAAGAAGAAAGTGATTTTGAACAAAAGTGATGGGTACGCTCTGCGGGCATTTTGGTCTGGGGCTCAGGTGGGTGGGTGTGGGTGTGATC	1	+	chr1:45688650-45688769
TMEM70	chr8_73975435_1	GATCTTCCTGCCTAAACCTCCCAAAGCGCTGGGATTACAGGTGTAAGCCACCACGGCCAGCCACATTTTGTATATTGCGGTGTCTCAATTGTATTACATTATATTCTAGCCAATTTTCAG	2	+	chr8:73975435-73975554
TMEM70	chr8_73976835_1	AAAGAGCCAGGTTAACCTGACTTTGAGCTTGTTCTACTTTTATGAGGTGGCTGTACTTTTAAGAATTACTTTGGTCCCTGGGAAAAGGGGGATGCAGATGTTAATTCTTTTATTTTGATC	5	+	chr8:73976835-73976954
TMEM71	chr8_132760813_1	GTGGTTTTCTGAGCTAACTTGTCACCTTTGGCTGCGAGAACGTGAGAAAGACTCAGCGAACTGACATTTCTTGCTCATCATATGGCCACATTCAGTTATAAGTAGTGCAGAGTAGTGATC	2	+	chr8:132760813-132760932
TMEM71	chr8_132760212_1	GATCTAAAACTTTTCAAGAAACAGAATCTGCCAGTTCCATCAAAGCGACACATCTATTCTGAAAAATAATGTGTGCATACGTGTTCCTTCCAAAGGGAGTTCCCAGCCTCTTCTTCCAAT	4	+	chr8:132760212-132760331
TMEM74	chr8_108787196_1	GATCTCGGGGAGGCGACCTCTGGATGCGCCCTGTGCGAGCAAAGCCGGGAGAGCGAGCCCCAAGCACCTGGCAGCGGTGCCCCCAGCAGGCGCCGAGGAATCCGGCTATCCATTTCTGGT	2	+	chr8:108787196-108787315
TMEM74	chr8_108788622_1	TTTCCAGCATCCTGTTGGGACAATTCTAGGGGAGCAAAAAAGGATTATAGTATGGATGGGCTGGGCACGATGGCTCACGCCAGTAATGCCAGCAATTTGGGAGGCCGAGGCGGGCAGATC	1	+	chr8:108788622-108788741
TMEM74B	chr20_1185335_1	CCGGTCTCCCGCCCCCTTCCCGGCCCGGCCCGGAGCCACTGCCGAGGCGCACGTACCTACTCGCGCCGCGCGGAGCTGTACGGCGGCGGTGGCGGCCGCTGGGGAGGCGGGGGGGGGATC	8	+	chr20:1185335-1185454
TMEM74B	chr20_1183694_1	GATCCCATGGCATGTATGGGAGGGTGGAGGACAGGAGTTGAATGCAGATTCCCTAAGAATTATTATCATGTACAAACCTGCAAACTCATACCCCTGTGCTGGTGGCATCACTCCACCAGC	1	+	chr20:1183694-1183813
TMEM79	chr1_156284567_1	AGAATAGCAGACCCAGGCCCTGCAGAGATGGATGAGGTGGGCTAGTGAGGAGTTTGGGAACTGACCAAGTACCAGTGAAGGAAGAGGGTGCCTGGAACTGCCAGCTCTTTGGGTCAGATC	1	+	chr1:156284567-156284686
TMEM79	chr1_156283055_1	GATCAGGGCAGGTGAGCTTACAGCTAGGAGCGTGACTGCTTTGTCCTACAATGGTCATTTGGTCCATCCTTCTGCCCCTTTCCCGCCTCCCCGTTTGAGCCAAGCCTCTTTCAGATTACT	1	+	chr1:156283055-156283174
TMEM80	chr11_696439_1	CAGCCTCTAGTAACCAGGTTTGTTTTGTGTATTTTCATTTGGTTAAAAATTAAGTTTAGGTTGGGCGCAGTGGCTCAGGCCTGTAAGCCTGACAGTTTGGGAAGCCGAGGCTGCAGGATC	1	+	chr11:696439-696558
TMEM82	chr1_15742723_1	CCTGGTCTCCCGACACCCCTGCCCCTTGGCCGCCCCCTCTGACCCTACCAATGAAGCCTGCCCTCCTAACACCCCTGCACGCTGCCTCGCTGCCTCCCTCCCGCCCCCTCAGGCCTGATC	4	+	chr1:15742723-15742842
TMEM82	chr1_15742165_1	GATCTGCCCACCTTGGCCTCCCAAAGTGCTGGGATTACAAGTGTAAGCCACTGCGCCTGTCCTCCCTCAAGGAAGATTTCAAGTAAAGTGGATGCCAGACTTTAGCAGGGACAGAGACCA	1	+	chr1:15742165-15742284
TMEM86A	chr11_18699049_1	GGGCGCTGTCACCGCCCCCCGCTCCTCAGACTCGCGGCGCCCCTCCTCGCGCGCCCCCAGCCCGCCCGCGGAGGGAGGAAAACACTGGCCACGTGACTCGGAAGCGTGACTTTGTTGATC	5	+	chr11:18699049-18699168
TMEM86A	chr11_18698203_1	GATCTGTGTACTTGTTGAGTGCTTAAGGGTAATTATGATTCTGTATGTGTGATGTATATGCTACGATTATGGGTCCATGGCTGCTGCATACCTATATACGTGCCGCTTTTCAAGTCGAAG	3	+	chr11:18698203-18698322
TMEM86B	chr19_55230364_1	TGGGCCTGTCTCCCTGGCACCAGCCTCCTGGGGGTCCAGAGGAGAGAATGTGGGGGTGTCAGGGTGATGAGGGCAATGGGGGCCATCGTGGGACCCGCCCTGCCCCCACCCCGGGAGATC	3	+	chr19:55230364-55230483
TMEM86B	chr19_55227391_1	GATCAGCCCATAGGCTGCCACCGGCAGGACCATATCCGGCTCGAGGTGCTGGAGCACAAGGCTGAGGTAGGGGCCAGGGGCCAGGATGATGAGCAGCAGCAGGCCGGGCTGCAGGGGAGA	2	+	chr19:55227391-55227510
TMEM87B	chr2_112055955_1	CAAGAGCCGTCAGGATTGCGCATGGGACGGCCCTCGGGTCCGAGCGCTCGGACTGTTACTGAGGGTCACCATGCCCGACGCCGTGGCCCTCATTCTGCTCTGACATGTTTTGGCTGGATC	1	+	chr2:112055955-112056074
TMEM87B	chr2_112053931_1	GATCCAAGCCCTGACCCCTCTGAGCTTTAAGCCAGTCAAGTAACTACTTGTTCTGAAAAGTATTAACTGTCCTATTAACGTTAACCTTCACAACACAATGCCTTGTGTTCAACTGGCCTT	3	+	chr2:112053931-112054050
TMEM88	chr17_7852631_1	GATCAAGTGAGGACCCTATTTGGGTGGGAGCCCACCTCCACTGACTGGTCCCTTTTCTTGTTCTTCCTGTCTGACTCCACCCCATTTTTACCTCTCTCCATCCTTGTCTGCCTGTGCCCC	1	+	chr17:7852631-7852750
TMEM88	chr17_7856141_1	CTGCCCTGTGCCGAGGAACAGGAAACATGTGCCAGGGCTACAAATGAGCAGAGAGGAGCATCCTTGAGCCCCCTGGCCTTATCGCTTTTGTCCGTTCTTCCTGGCCAGACCTCAGAGATC	1	+	chr17:7856141-7856260
TMEM88B	chr1_1426851_1	GCCAGCTGGTGATGAGAGGGCGCAGGAGGGCAGAAGCGGGCAGAACGCGGCAGTGGGCGCTTTTTCTGAGCCTCCCCTCAAGGGACCCTGCTCAGCCCTTTACCTGCTGCGTCCCGGATC	1	+	chr1:1426851-1426970
TMEM88B	chr1_1425417_1	GATCGTGCCACTGCACTCCAGCCCTGGTGACAGAGTGAGACTGTCTCCAAAAAAAAAAAAAAAATGATGGAACACAGGTTCTTGTCCTGGAAAATCTGCCTTTCCTCTGCTCGGGATGGC	1	+	chr1:1425417-1425536
TMEM89	chr3_48622100_1	TTGAGACCAGCCTGGGCATCACGGCAAAACCCCATCTCCATAAAAAATACAAATAATTAGCTGGGTATAGTGGCACATGCCTGTTGTCCCAGCTACCCAGGAGGCTGAAGTGGGAGGATC	1	+	chr3:48622100-48622219
TMEM89	chr3_48621171_1	GATCACCGAGGGTCTGTTGTGGGCTACAGTGGTCATGGGGCCCACAGGGGCTGGATGAGAGCAGGGGTACTAAAGGGGAGAGTTGGGGGCAGGGTGCTGGCTGTGGGTGGTGGACATGGG	1	+	chr3:48621171-48621290
TMEM9	chr1_201171215_1	GATCCTGGCTGGGAGGACTTCCCAGGCCCCCTGCCGGACGGCGGGCTAAAAGCGTGAGGCGAAGGTCGTGGAAAGCCCGCTGGGACCCACCGCGGGGGTGCACTGGCCGCTGGGTCCCAG	5	+	chr1:201171215-201171334
TMEM9	chr1_201153628_1	GATCAGAGTGAGCCAGTGCTCTGTGCCCCACCCTTCCTCACTCCTCACCCGCACTATCCTTAGGGAGGCCAGCAGCCTTGAACCTGAAGGAAGACCACTAAAAGAAGTATGGCCCATAGG	1	+	chr1:201153628-201153747
TMEM9	chr1_201154742_1	CATCTTGCTGTTTTAGAAAGAAAGCGCTTTATACACTGTAAGCTAGTAACGTCAACAAAAACGATACGAGATTGAAGGGCTTTGTCCTCATTCAAAATCTGGAAATGTTATTTAGGGATC	5	+	chr1:201154742-201154861
TMEM9	chr1_201173008_1	GGGATGGGCCTGGGAAGAACTTACTAACAGTCTAGTTGTCAGCCTCAGACTCCGTCCACCCAAAATATCCTTCCTCCCTCCAGCTGGGTGTGTGCAGCTCTTGCTGGAGAAGGGGTGATC	1	+	chr1:201173008-201173127
TMEM91	chr19_41350116_1	GATCACAGGCATGAGCCACCACACCCACCCAGCTAGAGACTGTGCTCTTAACCCCTAAGTGATTCTTCTACTTATTTTTATTATTAGTTTTCCACCCTTAACTCCCTTCCCCAGCTGGTT	1	+	chr19:41350116-41350235
TMEM91	chr19_41351203_1	GTAAGGCTGAGACTTGGGTGCGGAGTGCGCGTCATTGGGCTGGAGCTGTAAACTGGCGCAGAAATGGGCAGGGAACCCGCAAGCCCACACCGCCCAAGAGTCAGTGAAACCTGAGGGATC	1	+	chr19:41351203-41351322
TMEM92	chr17_50274666_1	GATTTCCTCCTGACCACACACAGTTAGCTACTTCCTTTCTCTCTTTGCTGTGGAGGTGGAGGTGGGGGCAGCGGAGGAGGCTCTGGGAGAGGCTGGGTTCTCCCACCTCTGAGGGGGATC	1	+	chr17:50274666-50274785
TMEM92	chr17_50272013_1	TTCTCAAAAAATATATATATATTGCATGGGACATAATTATACTAAAATGAAATTATTCATCGTTTATCTGAAATTTGGATTTACCTGGGCCTCCTGTCTTTTGTCCGGCAACCCTAGATC	6	+	chr17:50272013-50272132
TMEM92	chr17_50270598_1	GATCCTGACTCAGCCCCTCATGTCCTGTGCGACCTGGCCTTCCCGCTCTCCAGGCCCTGGTTGCCTCCTCTGAGAAGGGCGTAAGTGGGCCGGCTGGCCTCGGAGGCCCCTCCTTCCAGC	2	+	chr17:50270598-50270717
TMEM94	chr17_75477371_1	TTGTGTCGCTTCCATACCTGCACTGACGACGACAGTGGGGACCCAGAGAGGGGGCCAGGCCTGAAATGGAGTCTCACTATGTTGCCCAGGCTGGTCTCGAACTCCTGGGCTCAAGCGATC	1	+	chr17:75477371-75477490
TMEM94	chr17_75475895_1	GATCCTTCCTTCTGTCAGCTGCCTGGCCTTGGGCTTTGCCTTCCTAGAAGTCACTGCTCAAATCTTCTCAGCGGCCAGTCCATCCCGTCCCCCTCCACACAGGATGTGCTACTATTAATA	1	+	chr17:75475895-75476014
TMEM94	chr17_75455972_1	GATCTCTGGGAAAAGAGAAGTAAATACTGACACAGGCTTGCTTTGTTTTCCCAAGAGAGGTCTCCCAGGCGATTTATCTAATTACCTAGAAAAAAAATTTAACTTGTTTTTCCCTTTAGA	5	+	chr17:75455972-75456091
TMEM94	chr17_75457132_1	GACCTAAATAAAGACCGTTGTCCCGCCTGCGCGCGCTCTCCGCAGCCGCCCGGGGTCCTCGCGCGGCCGTCCCCAGCTGGATGGAGCCGGCCGAGGGGCTCCTGGCAGCCATCCCTGATC	5	+	chr17:75457132-75457251
TMEM97	chr17_28318269_1	GATCCTGCCCCGAGACAGGCCTGCGCCCAGCGTGGAGATGAACATCAGTATTTGCTGAACGTGTAAACGAATCCTTGACCTTCCCTCATGCTCCACAGCCGGTGAGGATTCCTGTCCATT	1	+	chr17:28318269-28318388
TMEM97	chr17_28319648_1	GTCAGTGTCTGAGGGAAGTAGTCTGGATGAAGTGGTGTCCAAAGTCACATGTTAGGTTTGCTTTAAGCTTCTGGTTTTTTGTTTGTTTGTTTGGAAGGGCTTTAAAATACCAGTCTGATC	3	+	chr17:28319648-28319767
TMEM98	chr17_32929219_1	CTGAGAAACAGCTCACACACACAGAAACAGAAAAACAGCTCACGCACACTAACACAAACACACACGGAGAAACACACTTAGAAGCACACTCAGCTCACACACACCCAGAGAAACACGATC	1	+	chr17:32929219-32929338
TMEM98	chr17_32927330_1	GATCATGCTCCTGGTACCCTGGACTCCGGAAATCCCTGTGTAAACAGCCCTGAGCCTGCTTCCAAGGTCTGACTTCCATCCACCCAGGGCAGCCTGCCCTGCCTGGCCTGAGTATCGTTA	1	+	chr17:32927330-32927449
TMEM9B	chr11_8965385_1	ATGGATTTCAAATTATGCTCCATGTAATACCCGTGTTTTTACCTCTGTAAACAGATTTTTTTGTTTTTTTTGAGACGGAGTCTCGTTCTGTCCCCCGGGCTGGAGTGCAGTGGCGCGATC	2	+	chr11:8965385-8965504
TMEM9B	chr11_8964419_1	GATCCTCCGCCCGCACTTCCGTCTGGACGCGAAGGCGTCACCGGGCGCGCCGGGTCAGATGCAAAAAGCATCCGCCCCGGAACCGGTTACCAGTGCGAAGGGCCGGGAGGCTGGGCAGTC	3	+	chr11:8964419-8964538
TMF1	chr3_69052598_1	CAAAGGGAAATTGGGCCTCACACTTCTCTTAGCCCTTTGTCTCAAATATTTAATAAGCTCTGTATTAACTTGGTATTGTAAGGAGAAACACTTGTTTGGGCTTGCCTAAAAGACAGGATC	4	+	chr3:69052598-69052717
TMF1	chr3_69051750_1	GATCTGGGTTTTCCCTCAGGAAAACAGCAAAGACCGACTTGGAGGCTGAAGCAGCATTAGGGAACGGGCCGGGGAGAAATTACTTCCTGAAAACTCTCTCAGCAAGGAAGGACCCCTCTC	1	+	chr3:69051750-69051869
TMIGD1	chr17_30334714_1	AGAGATGAAATTTCGCCATGTTTCCTAGGCTGGTCTCTAACTCCCGGCCTTAAGCAATCTGCCCACCTTGGCCTAGGGAACAGTTTTATCCTCTTGAGGCTCTCACCTGATTGGGAGATC	1	+	chr17:30334714-30334833
TMIGD1	chr17_30333005_1	GATCCCACAGACAGTAAATGTCAAGGTCGGGATTTGAACCCAGACTCCCAAGACCATGCTCTTAACCACCCTACTCTCAACCACCCTACTACCCAATCTACTGCCTAGATTAATATTCTT	1	+	chr17:30333005-30333124
TMIGD2	chr19_4302015_1	GATCCAGCCTTCCCATTGCGGAAACAGAGAAAGAAAAGTCCCCAGGCTAGAGCAAGAGGGAGGGAGCAAAGGCACTGCGGAGGGTGGAGATGAGAGAGGCCAGGCCAGGCTGGTATGTAG	1	+	chr19:4302015-4302134
TMIGD3	chr1_111564305_1	TGTCAATAAATATTTATCAAGCACCTGTTAGGTGCCAGAAACTATTCTAAGTTGGGAGTATAGGCCTAGCTTGGTGGCTTATGCCTATATTCCTATTTGGGAGGCTGAGGTAGGAGGATC	3	+	chr1:111564305-111564424
TMIGD3	chr1_111563556_1	GATCGAAGGTGTAGGGTAGGTAGACAAGAGAATTCATGGGAAAATGCCTCCAGAGCTAATAACTTGTATGTGTCAAACACTTTCCAGTTCACAGAGCATTTTCACGTATATTATGTCACA	4	+	chr1:111563556-111563675
TMLHE	chrX_155612589_1	GATCGTGACGACAACCCTGCGGCAAGGCAGGAGTGGCCTTCCTCTCCGCCAGGGTTAAGGTGAGTACCACCGCCCTTGGGCCCAGCAGCCCGGGTGAGAGCCTCCGCCGCCCACTGCGAC	2	+	chrX:155612589-155612708
TMLHE	chrX_155613514_1	AAATCAAATGCATATATACTGAAAATGGGAAATTGTGCAGTATTATATTTATTCGAGATTAAAAGTGTTAATCTAATGTCAAAAAAGCAATAAAGGAATTGGTTTGTAGAAGTCAGGATC	6	+	chrX:155613514-155613633
TMOD1	chr9_97502196_1	CGGGGTGCTCAGCTGGGTACAGGTGCCAGCCGGAGCTGGGCTCGGGGGCGCGGCCTCTTCTCCGCCTGCAAGAGTCTGGGGGTGGGAGTGGGGGAGTAAAGGCTCGACTGGACGTGGATC	3	+	chr9:97502196-97502315
TMOD1	chr9_97557744_1	CTCTGCGTCCTGAGTGGAATTACCAAATGAGTGAACTCTGCCAAGGCAGGGAGAGGAAACAGAACTCAATGTTCTTTTTCAGAGTTCAAAAATAGTCCTTTTTGAGTTTTGAGGAAGATC	3	+	chr9:97557744-97557863
TMOD1	chr9_97501189_1	GATCGCGGTTAAAGCTTGCGGCTCAGAGCCCACCTGGCCGCGCTGCTGGGAAACGGACGGAGCGGCGCTTCAATCAGAGGTGAAGGTGCAGCAGCTGCTTAGCTGGCTTTGGTCCATCAC	1	+	chr9:97501189-97501308
TMOD1	chr9_97554972_1	GATCCCAAGTCCAGACAGCCCTTTCCTCAGGAGACAGGGAATTTGAAGGACAAAGGGCAATGGCTTGAAGGGTATTGGGACTGAGAGAGAATGGTTTTCCCTTTCACTATGAAGTACAGA	1	+	chr9:97554972-97555091
TMOD3	chr15_51830077_1	CGTTCCCAGTGAATCACCCGCGGCCCGGGCGCCCGGGTTCGGGACCGGCCCCCTCCCCTCCCGCTGAGCCGCGGCCGAGCTGGCTCCCTGCACCCTACCCAGCGTCGCCGGGACGCGATC	7	+	chr15:51830077-51830196
TMOD3	chr15_51828643_1	GATCTCCATTGCTGAAATTAGTGGGTGCCAGTTGCATGAAATTCCAGGATGTTTATCTAACCTAGGGTCCTCCCTCCTCTGAGGGGAAGAAGTAGATGCCAGGAGAGGTTTAAACCATGA	1	+	chr15:51828643-51828762
TMOD4	chr1_151176348_1	TGAATACAATTTAGAAAGGACAGCTCATAATAAATGCTATCGAATAAAGACCCAAATATATGCAGGTATTCAAATACTTCTTGCTCCCAACCCTAGACTGGACACCAGACAAAAGGGATC	5	+	chr1:151176348-151176467
TMOD4	chr1_151175450_1	GATCAAGATTTCACTTTCTGTGTTTGCTAAAATTTGAAGTCTTAAGGGAAAGCAAGGGCTCGGAGCAGTTGGGGGACTTCCAGGTTGGGGGAAGGGTAGTAAGGCCTCTGTGAGTCCCCA	1	+	chr1:151175450-151175569
TMPO	chr12_98514867_1	GATCCAAAGCCAGAGACGGTTTCAACAAAAATGCAAGCGCGAATTTGTCTTGCGTCTGAACGCACTGTTCAAATTAAACAATTTAGACATGCCCCAACTATGACACTAAGAAGTGAATGG	3	+	chr12:98514867-98514986
TMPO-AS1	chr12_98516757_1	AAAAGGAGCATTTTAAACTATATTTTTAGGCGCCTATTATAATTTTTTAGTTTTTATTTATTTATTTTTTTAGATGGAGTGTCGCACTTGTTGCCCAGGCTGGAGTGCAATGGCGAGATC	6	+	chr12:98516757-98516876
TMPRSS11A	chr4_67964430_1	GTAGCTGGGACTACAGGACCACGCCTGGCTAGTGTTTTTTTTTTTTTTTTCTATAGTTTTAGTAGAGACGGGGTTTCACCGTGTTATCCAAGATGGTCTCAATTTCCTGACCTGTTGATC	3	+	chr4:67964430-67964549
TMPRSS11A	chr4_67963792_1	GATCTTAAAATCTAAATACATAATAAAAATATAACTCAAGAAATATTCCATAAATTCATGTTGAACAGCAGGTATCTTACAGAAGCATAGTGAATTTACTAATACATAATAGTTTTTTTA	7	+	chr4:67963792-67963911
TMPRSS11B	chr4_68246164_1	ACTTTTGAGAATCCTGTTCATAAGTTTAGTTTTTCATCAACAGGCAGCAGATGGTAAGGAAAAAAAAATGGGTTGCTAATCTTTTTTTCTTATAGTTATATGTGAGTTCCTTATATGATC	6	+	chr4:68246164-68246283
TMPRSS11D	chr4_67884225_1	AAAGCCTGTGACTACTTCACAACTGTAGAGTCACTTTTAGTTCAAGAGGATTTGACACTTATTTTGCTCATGTTATCATATTGTTATACACCTCATTCCTCAACACAGCCAGCCAAGATC	5	+	chr4:67884225-67884344
TMPRSS11D	chr4_67883167_1	GATCCTTTCAGCATGACTTATCAGTATCATGTTTTCCTGTAGTCATAGAAAAATAATATGCATAATATATACACTTAAGTGCACACATAAACATACCAAGTTACATAATTATTTCATTGT	6	+	chr4:67883167-67883286
TMPRSS11E	chr4_68447980_1	TTGAAAGAATCAGAAACAACTGAAGAAAATAATATGACTAAATTATTATAGCCTGATTTAAAAAATAAATCCACTGATATGCCTGGCCATAGTCAACTTCTCCAAAGATAAGTCATGATC	6	+	chr4:68447980-68448099
TMPRSS11E	chr4_68446391_1	GATCCCACACATTACATAAATTCCAACTCCTGCATCTGTTTAGGTGAGCTGTTGGCTAAATGGATATGTAATGAAATTAAACAATATTTTTAAGGTGCTTTTTAGGATGGGTTATACCCC	5	+	chr4:68446391-68446510
TMPRSS11F	chr4_68130512_1	TAGGAATAACTTTGTCCATCTTAGTGGTATGAATTCCCAGTATTTACAAACCGTCCCTTTAAATACTTTCATATATCTATAGAGAATTTAGTATAAATACATGAACTTCTTATAAAGATC	6	+	chr4:68130512-68130631
TMPRSS11F	chr4_68129227_1	GATCAATTATTTTGGAGTTCAATTATGATGATACAAAGTCTAGATTTTGTTAATTTGATAATTTTTTACATATGAGTATTTTAATTTTAATCATTTCACTCATGATATACAAAATAACCT	7	+	chr4:68129227-68129346
TMPRSS12	chr12_50842121_1	GATCAGCTCATGCTGCAATTTGTTTCTCCAATATCACCTCCTCCACCCCAATTTCGGCACAGCTCTGAGACTCTGCTCCCTTCCCCACATGTTACCATGTGTAAGCCCCAAACTCATATA	1	+	chr12:50842121-50842240
TMPRSS12	chr12_50844497_1	CGGAGTAGCTGGAATTACAGATGCCTGCCATCATGTCCAGCTAATTTTTGTATTTTTAGTAGAAAAGGGGGTTTCACCATGTTGGCCAGGCTGGTCTTGAACTCTTAACCTCACGTGATC	1	+	chr12:50844497-50844616
TMPRSS13	chr11_117929952_1	CATGAATTGCCCTCTATTGAAAACAATAAAGTGCCAGAAGCAACACATCAAAGTCAATGAAATAAAACATAACTATCTGAATGGAAACTGTTCCAAGAAACATTGGGCTGACTCGTGATC	5	+	chr11:117929952-117930071
TMPRSS13	chr11_117929140_1	GATCGTAAGTAGCTTCAAACTAGAAGAGGCACAGCCAGTTTCCCCCAAACCTGAAACACAGAGGTAGCTGTCCCACCTGTCTCCCAGCCTCAGCCCTGCTTCCTCAGCGCTGGGAGAATC	1	+	chr11:117929140-117929259
TMPRSS15	chr21_18402798_1	GATCCCTCATCTGTAAAACGAGCATACCAATAAGCTTTCATATGTTGTAGCTACACAATACATTTGAAGGTATTTTAAAAGCTGTTGGTACAAAGTTAGCTCTAACTAAGAGTTATCATT	6	+	chr21:18402798-18402917
TMPRSS15	chr21_18405175_1	GCAGAAGACAGTGAGTTCACATGTCTGCTTCAAGCATAGCATGGATTAATGGATAAAATATTAGATTGAAAGCCCAAAATAATGCATTTAGTTTCAGAAACAAAACTTTCACTTTCGATC	6	+	chr21:18405175-18405294
TMPRSS2	chr21_41507401_1	GATCGCCGCCAGCGGGTCGCCGCAACGGGGCCTGAGTCGCGAGCAGTCCCTCCCCGAGACTGACTGGCCGTTCGCACCTCGCCCGGGGGCCCTCCAGCAGCCTGGCCCAGCGGTCCCCGC	7	+	chr21:41507401-41507520
TMPRSS2	chr21_41508947_1	CATTGATGATTTGGAACTGGTTATGTTGAGGAACTGCAGACACCAGAGTACCTCTGAGAAAATGCCCTTTTGTAAAGGAAATTTGCACCTATAAAGGAAATGTTTGTTAGTCAGCAGATC	4	+	chr21:41508947-41509066
TMPRSS2	chr21_41531581_1	TGGGGGGGTGGGGGATGGGTGGAGTGTGCTTCCAGGCTATAGGTGAATTTACACTTCTTTTTTTTTTTTTGAGACGGAGTTTTGCTCTTGTTGCCCAGGCTGGAGTGCAATGGCATGATC	1	+	chr21:41531581-41531700
TMPRSS2	chr21_41530684_1	GATCAGTGCTAGTCGGGCCTGCTGTCAGTGAGGGAAAGGGGACCCAGATGGGAAGCAGGGGTCTCCTGGCCAGGGAGGCTGTGATTAGAGACAGAAGCACCTCATATAAGGGACAGAATG	1	+	chr21:41530684-41530803
TMPRSS3	chr21_42396276_1	CCAATTAAATTCTAGTTCCCTCTCCCAGATATCAGGCATGGCTGCTCTGGGAACCTGCTTCCTCCAAGGGCTAAAATCCACAGGGGCTCCAGCAGGCACATCAGCACAGACACTCAGATC	1	+	chr21:42396276-42396395
TMPRSS3	chr21_42395402_1	GATCATTTTCCCCCATGGTGACTATTTCAGGACCTCTGACATCCGGCTCCGCCTCCACCTCTACCTCCTTAGCCGAGGAAGAACAGAAAGCATTTGTTCCCCTATTTATACTTGTAGCAT	1	+	chr21:42395402-42395521
TMPRSS4	chr11_118077672_1	GTTGCCCTCTGCCACTCCCTGGGGAAACTGATTCCTTTTCTTTTTAAAGAAAAGTGTAGACTGGGTGCAGTGGCTCACGCCTGTAGTCCCAGCACTTTGCGAGGCTGAGGCAGACAGATC	1	+	chr11:118077672-118077791
TMPRSS4	chr11_118076714_1	GATCTCTTTGTACTGAGCTGCAAACCCTGTCGCCCAACCCCCAGACCACTCCAACTTCCCACAACCCCAAACCAAAGCACCCACACAGTGAGAAGTCATGCACCTAGAAGGTAGGGGGAG	1	+	chr11:118076714-118076833
TMPRSS5	chr11_113705749_1	GATCTAGAGAGAATTCCAGGGCATGGCCAGTCTTTTCTTCTGCCTCAGTACCAAGGAAGCTTGGCTTTAAACCCAGCCTCTGAATAAACTGGCCTCACCTCATGTACTGCTCCACCTCAA	1	+	chr11:113705749-113705868
TMPRSS5	chr11_113706670_1	TAGCATTTGTTGAAATGTTTCTGAGCCCTCTGGATTTTATCTCGCCTCCATGTGGGTTGGCTTTTCTAGCAGTCTGGGGCTGTCACCATGTTGGAATTGTTGGGGTGATGATGGAAGATC	1	+	chr11:113706670-113706789
TMPRSS6	chr22_37110525_1	CTGAGAAAAGCTGCACGGGGGAGACGCACACCAGGTTTCCAAGGCCAAGTGCAAACAGGATGTCAACCAACGCGATAACAATTTTTATATTGATTTTATGTTGAAATAACACTGGTGATC	2	+	chr22:37110525-37110644
TMPRSS6	chr22_37108611_1	GATCCGGATTCAACCACTGCGTATGAACTCCTACCATGTGCCAGCCCTGTGCTGGGCAGTGCTGCAAACTCCACTGCAGCCTCCAACAGCCTGGGGTGCCTACTTTGCTGACTCTATTTA	1	+	chr22:37108611-37108730
TMPRSS6	chr22_37104227_1	GGGCTTTTCCTAGCCCCATTTTCCCAGTGTGATTTGAATACCTGACATTCACTCCCAGACGCATTTTACAGATTAAAAAAACCCTGAAGCCCAGAGAGGCTAAGCCGCTTGCCCAAGATC	1	+	chr22:37104227-37104346
TMPRSS6	chr22_37102202_1	GATCACGCAGGCATCTGGGTTGTCCCTCCTGTGGCTTCCCAGCCCTCAGCTTCCTCTGTCCCATCACATGCTATGCTTTAGCGTAAATGTCAGGTCTGATGCCTTGGCTAAATCACAAGG	1	+	chr22:37102202-37102321
TMPRSS7	chr3_112040089_1	GTTTTCCTAGATGTACTCTCAGAGATATGAAAATCTGATTGGAAGGGAAGACTTTCAGGCAAAGAATGAAGGAATACTGTCTTGAACGGTTCAGGTCACTTATATGCACATAAATTGATC	5	+	chr3:112040089-112040208
TMPRSS7	chr3_112039405_1	GATCCTAACACAGAGCTTCTAAGAATGTCTTTTTGTATATTAACAAAGTGACTGGTGGCTGAAAGCCCCTAGGTAACCAGAGAAACCAACCACATGCTTAGAGGATTGTAACTTTCAAGA	4	+	chr3:112039405-112039524
TMSB10	chr2_84904963_1	GATCCTGCTGGAACCGCCCAGTTCAGGGAACAGGGGACGACTGACCAGAAGGCAACCGCCCCCAACCTGAGCAAAGAGCGCTGGAAACCTATTCCCCCCTCCCCCTACACCCCCCCGCCC	1	+	chr2:84904963-84905082
TMSB10	chr2_84906308_1	GCCTCGCCCACACCGGGAAGCACCTCGGTTGCGGGTGGGGGTTGCAGCTCCCCTCCAGCGCCCGCTTCCCGCTCTCCACAGCCATTGAGCAGGAGAAGCGGAGTGAAATTTCCTAAGATC	1	+	chr2:84906308-84906427
TMSB15A	chrX_102515798_1	GATCAAACCCAGGACTTCAGCAGAATGGGATAAACCAAATAAAAGCGAGTCTTGTTTCACCATGTTTTCTCTGCAAAGAGAGAGGTAAAGAGATGAGGCTTAGAGGTGCATGGCTGTGGA	2	+	chrX:102515798-102515917
TMSB15A	chrX_102517460_1	TAGATTGAAGTAATAAATACGTGATGGGTGGAAGTTTTGGACAATAGCACCACCCAGTGTCTGTTGGAAGAGAAAATTGAGGATTCGGTATTTACTTGAAAGGACTAAACGTTCAAGATC	5	+	chrX:102517460-102517579
TMSB15B	chrX_103918561_1	GATCGTCTTCTCCCGCCCCTTGCCACCTCCCCGAACACCCGCCCCCGACGCCCGACAACACCCCCGCCCACTTCAATCCAGGCAAATCATAAATCCTACCCAGTCGGCAGCATCCAGATG	1	+	chrX:103918561-103918680
TMSB4X	chrX_12975678_1	GCGCGGCGGCCGCTTTGTGTGCGGGGCTGCATTGTGACGCGGGCGATGAAGCCGGTAGGGCGGTGGTCGGAAGCTCCAGCCGCGGCCGCCGCCTTTGTGAGAGGACTAGAAAGCCGGATC	3	+	chrX:12975678-12975797
TMSB4X	chrX_12973587_1	GATCTTTTCTGTGTTTCAACGATGAAGTAGACTCCCAACATGGAACAGGGGCGGGGGGGCTGTTACCAGACAGGTGACATTTGGTGCATGCACGAACAGGTCCAGTGCCCCATTCGGAGG	1	+	chrX:12973587-12973706
TMTC1	chr12_29783581_1	GATCGCCCACACGTCGTCGTGCACGAACTCGCCCTGCAGGGAGCGGCCGTAGCACAGGCAGCTTGCCCCGGCCAGCAGCGCCGCGGCCCCGGCCGGCGCTAGCCCGCAGCCCCGCCGCCG	7	+	chr12:29783581-29783700
TMTC1	chr12_29785963_1	AGAGCTCTGGCTACCCCCTTCTTCTCGGAGTTGTTTTCTTTTTTAGATGGAAACAGTATCAGAGTGCTCCATGACCATGGAGAGTAGTGCAGGACTTGGGACTGAGACTCCAAAGAGATC	1	+	chr12:29785963-29786082
TMTC2	chr12_82759398_1	GAGATAAGATTCTAATTACAAATTTTGAACAGTTTATTTTCTCTCTATGAAAAATTTCCAAGAATGATACAAAAGCACTTTTATGTGAAGAGGATACACTGGAACATTGAGGTCTTGATC	6	+	chr12:82759398-82759517
TMTC2	chr12_82757880_1	GATCAGGCAATTATCACCATAGATAATGACAAGAGAAGCCCTTCAAGAGTCTGATTGAAATATCAAAGGATTACGTGAGACTCTTGGGAAATCAAAACCCTTGACTATTTTTGGCAGAAA	5	+	chr12:82757880-82757999
TMTC2	chr12_82687148_1	GCTGGTCCCAGAGCCCGGCTTGGTCCGGTCCCTCTGCCCCCATCCCGCACCCTTCCACCTCCTCCGAGTCCCACTCCTCACCTAGGACGCCCCAAACTGCCATGGGTTAGGGTGGGGATC	2	+	chr12:82687148-82687267
TMTC2	chr12_82686426_1	GATCGCCAGTGAGTTTGTGACAACCGAAGCTGCAGCAGTCGCCAAACCTGTTCTTCCTCTCCCGGTCTCAGAAGTCTCTCCAGCTGACCGGACTTACGCCTGGCAGCTCTTGGCACACAC	1	+	chr12:82686426-82686545
TMTC4	chr13_100673977_1	GATCGTTCCTCTAACTCCTCCCTTCTTTTGTGTGTGGTTTAAAAAAAAGAAAAACACACACGCAGCCCATAGCCACAACATCAACAAGACCAGAAGCCCCGCAGAGTTCGCAGGAGGTGG	1	+	chr13:100673977-100674096
TMTC4	chr13_100675548_1	CGCCTGCTTCAGGAGAAAAGAGAAACTTCCACTTTCCACCGGCAAAACTGCACACCTGCTCCCTCCATCACCGAGCCCCCCCCCCCACCTTCTGTTTTTCCAGTATCGCAGAATCCGATC	1	+	chr13:100675548-100675667
TMUB1	chr7_151083934_1	GGGATACCCATCCTCAGGGCTGCCCCTTTCCTTGGTCCCCTCCTCCACCTTCGGGACTCCACAGCCCCTTCAGGGCTGTGGAAGAAGCATAGACCTTGGAACCTGGCAGAAATCCTGATC	1	+	chr7:151083934-151084053
TMUB2	chr17_44189349_1	TGGGGAGGCTGGAGCTGGGGGTGGTGTTGAGCCCAGCCTTGAGCATCTCCTTGACATCCAAGGCCTGCCCAAAAGACAAGCAGGTGCAGGCAGCAGCAGTCCAGAGGCCCCCCTGAGATC	1	+	chr17:44189349-44189468
TMX1	chr14_51240479_1	CCTGGACACACGACTTCACCCCGCACGTTCCTCGTGCGGGTCGCAGGCTCCCCAGGACTGCGCCTCCGAGTTGCGGAGCGAGCGTCCCCGACTTCTGCAGCTCCCCAAACTCTTGGGATC	2	+	chr14:51240479-51240598
TMX1	chr14_51239677_1	GATCCTTCTTTAAAAAAAATCATATACGTACGCCCATGTAACTACTGTTCATATCTAGATGTTGAACACCTCCAACACATCCAACATAACCATAATGTTCCTCTGCACCTTCCCTGTCTA	5	+	chr14:51239677-51239796
TMX3	chr18_68715339_1	GTGAAAGTTATGCTGAGGGTGAGGTAGGCTCTGACGACGCACTTGCAGGTTGAATACTGGCACATCATTTACTTGTTACTCCCGTGTGGTGAGTGCACCTGTGGGTTTTGATGCTGGATC	1	+	chr18:68715339-68715458
TMX3	chr18_68714511_1	GATCTGTCCTCGACCACCCTCTCTTGAGTACTGGTGGTAAAAATCCTTAAACGTGACAAGACTCGGAACCTAAAGCCAAGGCAAGATTTGGTCGTTAAGCTGGGACGGCGGCATCCTTCT	1	+	chr18:68714511-68714630
TMX4	chr20_8019357_1	GATCGCCACCGGGCCGCGCGGGCTTGGGAGGGTGACGCCCGCGAGGACACTGCGGCGTCCGGGGCGGGCGGGCACACTCACAATTTCAGCATCCACTCGCCCTCCATCACCAGCGTCCAG	5	+	chr20:8019357-8019476
TNC	chr9_115091391_1	AAAAAGGTAAAATATTGAAATAAAATAGACATAGGTTTGTATCTTGGCTGTAGCTCTGGTCCCTTGGATACGTTATGTAATTTTTCTTTGCCTTATTTCACTTTCTGTATAGTGAAGATC	6	+	chr9:115091391-115091510
TNC	chr9_115118370_1	TTCCCGCCTGCCCGCCCCCGACCCCGAGTAGCTGTTAGTGAAATGTGATTTTTGCTTTGCTCCCCACACGGGTTTTCTAATTGTGAGACGGATGCCTGGGGAGCAAGAGGGAGTAGGATC	1	+	chr9:115118370-115118489
TNC	chr9_115089873_1	GATCTGTAGAAGAGGACTTATCTTCCCCTCATCTAATCTTTACCTTAAAGGGCTGTTGGGAGGATTAAATGAGATAATACAACAGTGCCTGTTACACAGAGGGAGCTTATATGATTGTAA	4	+	chr9:115089873-115089992
TNC	chr9_115112261_1	GATCTTTCCCTTCTCTATGTCTCAGTTTCACCCTCTTTAAAATGAGGTATGCTAACCTAGGCCAGCAATTTACAAAAACATTCTGTTTTTTCTGCACAGAGCCCTTTCATCAAATAAAAT	5	+	chr9:115112261-115112380
TNC	chr9_115113691_1	CCTATGAACTTCAGGAAACTTCAAAATTCTGAGACGACGTGGCATGAAATACATATTTTTAAAATCTCCATTCACAGATAGACTAAAAATGCACATGGAAGGGATTTTCCGTTCGCGATC	5	+	chr9:115113691-115113810
TNC	chr9_115117285_1	GATCTTTCTGTGATGAGAGGTGAGGAGGAGGAGGTGATTCTAGAGACATGTGGGACGCTGCTGGCTCTAGGCACCCCAGTAAAGCTGTTCTCCACCACTCTCTAGCTGCCTGTCAGTTAT	1	+	chr9:115117285-115117404
TNF	chr6_31576651_1	CAGTGGGGGAAATTTAAAGTTTTGGTCTTGGGGGAGGATGGATGGAGGTGAAAGTAGGGGGGTATTTTCTAGGAAGTTTAAGGGTCTCAGCTTTTTCTTTTCTCTCTCCTCTTCAGGATC	1	+	chr6:31576651-31576770
TNF	chr6_31574211_1	GATCACAGGGCCCCAGAAGGCAGGGAAAGGCTCTGAAAGCCAGCTGCCGACCAGAGCCCCACACGGAGGCATCTGCACCCTCGATGAAGCCCAATAAACCTCTTTTCTCTGAAATGCTGT	1	+	chr6:31574211-31574330
TNFAIP2	chr14_103121744_1	GCCCCGCCTCAGCCCTGCAAAGCCCGTGGAGACCAGGGGCTGCCTTCGAGGGGACAGTGGGGCCTAAGGCCTGACAACGCCCTCCTGGCAGATGCAGACTTCCCGAGCAATTTCCCGATC	1	+	chr14:103121744-103121863
TNFAIP2	chr14_103120547_1	GATCCACCCGCCTGGGCCTCCCAAAGTGCTGGGATTACAGGCATGAGCCACCACACCTGGTATACACACCCATGTTTTATAGCAGCACTGTACACAGCAGCCAAGAGGTAGCAGCAATCC	1	+	chr14:103120547-103120666
TNFAIP3	chr6_137866190_1	GATCCAAAGGGTCCCGTGCTTAGAGGGCAGTAAGACAGTAAAAACGCCCTAAGACTCCTCCCTGCACAGCACCTGCACCCCCACTGCCCAGGGGGCTGCATCCATCTCCACATGACTCAC	1	+	chr6:137866190-137866309
TNFAIP6	chr2_151356833_1	GATCGTCTTCTTCAAAGTTAGAGTGGTCTAGGGAAGCTAGGGACAAGTTTTTATTAACTTTGTTAGTCTACCCACCTTTCTCCCAACACTTCAAGAATTTGTGGCCTGGGAAAACTGTGT	3	+	chr2:151356833-151356952
TNFAIP6	chr2_151358329_1	TACTATCCATATAAATACTTTTCTGACCCTTTTGTTAGACAAGGAAAGTTTCTTTTGTTATTTTGTTTTGTTAAATGTAAGGAATGAGACAGGCCAAACAGTGAAGATAAACAATAGATC	6	+	chr2:151358329-151358448
TNFAIP8	chr5_119356361_1	CCACTAAGTCTGCTTTTTAGCTTTCTCTGGAAACGAAAGAGCCCCACTTGGACTCCAAGAATGCAAAATGTGCTTGGAAAAGGGCTGCCTGCCTGCATCAGAAAGACTGAAAGCGGGATC	1	+	chr5:119356361-119356480
TNFAIP8	chr5_119355025_1	GTGGCAGCTCTTGTCCCCGCTTTGCAGAAGGGAAAACCAAGGCTCCACAGAGCTAAGGGGACTTCCTCTCAGCCAATTTGTAGGGGCCTGTGGGCCAGACCCGGGGGCAGAATTGAGATC	1	+	chr5:119355025-119355144
TNFAIP8	chr5_119353965_1	GATCTCTTGTGGACTATCTGTGGACATCTGGGTTGCAGTGAGGAAGGGCAAGGATAGATGGTATAGGGAGAGAGGGGCAGAATGTTGACTTGGGCAGGACAGGAAAAGCCACTTGTGACT	1	+	chr5:119353965-119354084
TNFAIP8	chr5_119334500_1	CAGCCAATAAATATTATTTCATAGAGTCCTGACTTCTCTTGTATGGAATGTGGTCACCTGCATATCATTTATAGTAAATGTACATTCGTCTACTAGATGCCTAGAGCTGTGCATGTGATC	5	+	chr5:119334500-119334619
TNFAIP8	chr5_119332679_1	GATCACCAAAGAAAAGCCTTCTTAGAAGTGGTACACTTGAATCTTACTTGGGGGAGTGGATAAGGAAAGATTTGTGGGTGGCAATGACTGCCAAATGCCCACGTAAATAAACAGGCTCCT	2	+	chr5:119332679-119332798
TNFAIP8	chr5_119268292_1	GATCATCATCATAATAGTCAATAATGATGGCAGCAGACACTAACATTCACGCGTTCTTGTTAAGTGCAAGGCACAGTGCAAATGTGTATGGCCCCATTTAACCATCTCAACACACTACGA	3	+	chr5:119268292-119268411
TNFAIP8	chr5_119269031_1	GTGTGAGTGGGTGCGTTTGAACAACTTGTTTAGGTGGGTGTGCGTACGAGTGTGTGCAGGAGCGCACAGCCTCGGAAACTCCGCGAAATTTTACTCGGTTCCAGTGCCGCACTGAGGATC	1	+	chr5:119269031-119269150
TNFAIP8L1	chr19_4640057_1	CCAGCCCGGGCCCACCCAGACTGGCCCCTAATGAGCTCCCAAGTGGCCTGTGGGGACTTGGCCTCAGTTTTGCCAGCTGTGAACTGGGACCGTCGCTGCTAAGGTAATTGGCAGGTGATC	1	+	chr19:4640057-4640176
TNFAIP8L1	chr19_4638970_1	GATCTTTCTGACGCGAAGGGTTCCCCGAGGCCGTACTTTGAGAAACACGCTTCTGCCGAAATTCCTATTACCCAGGCGGGTAAACTAGCCCCAGAAGGAGGAAGGGGCCCGTGCAGAACC	1	+	chr19:4638970-4639089
TNFAIP8L2	chr1_151157798_1	TAAATGTTAGTTATTACTCCTATTAGGATTCCTGGGATGCTTATGCTTCTTACTTTAAAGGAAGTATAGTGCACTAGCTGCCACTGGCTTTGGGGGCCAAAAAATGAGTTGCGTTTGATC	4	+	chr1:151157798-151157917
TNFAIP8L2	chr1_151156051_1	GATCACCCCATTGCACTCCAGCCTGGGCAACAAGAGCAAAACTCTGTCTCAAAAAAAAAAAAAAAAAAAAAAAAAAAGGCAACTCAGTAGGCTTGTTCCTCTACGCTAGTGATTCAGTGC	3	+	chr1:151156051-151156170
TNFAIP8L3	chr15_51103828_1	GATCAAATATTTGGGTTCTGTCCTAGGAAACAAGCATGTGGGACATGTGCCTACTTCCTTAGTATAGGTGATATTGCTGCAAGAGTTAAGAGGAATGAGAGTTACTGGCAGGAAAGAGGA	3	+	chr15:51103828-51103947
TNFAIP8L3	chr15_51096044_1	TTTTCATTCCCATTTTACAGATGGGAAAAGTCTCAGAGACAGCAGATGATGTCCCTGTGGTCTCAGGTCGTCCAGTAGGTGGGTGAACTGGGACTTGAAATCAGGTCTGATGTCCAGATC	1	+	chr15:51096044-51096163
TNFAIP8L3	chr15_51105747_1	GACACTTCTGCATAGTCTTATAGAAGTTCCGGCAGGATTGAAGCCCAGCTGTCCACAGGGGTTAAATAAATAACCTCTCAGGAATGCACCTGGATGGGCTTCCTGGTACTTCCTGGGATC	1	+	chr15:51105747-51105866
TNFAIP8L3	chr15_51094460_1	GATCGGCTTCCCGATTTCATGCCCCAGCCTCCCGTCCTCCCCAGCCCCAGCCCACCCGCCTGGGCCGTCGCGGCCCCTAGGTACCTGCGGCGGTCACGGGCTCGCCCTCGCTCTGCTCCC	6	+	chr15:51094460-51094579
TNFRSF10B	chr8_23069288_1	GAAACTTGGGGGAAATGAGTTGAGGGAGGCACTTGGGGAGTTGACGCCTCCCGGGGTCGCGCGCTTGGCTGTGAACAGGGTCTTGAGGTTCAGAGTCCGCTTTCCAGGCGCGTCTTGATC	1	+	chr8:23069288-23069407
TNFRSF10C	chr8_23102037_1	GATCTCTCCACACAGCAGCAGTGTGCTTAACTCAATGGGGAGGTGAGTAGCCCAAGGTCAGATAGTTGGACCTGGATAGACACTTGACTGGGGGACAGGCTTTGGAAGCCACTCCCCTGG	1	+	chr8:23102037-23102156
TNFRSF10C	chr8_23103456_1	GGTGGAACCCATAGAGTGAGCCTCCTGAAGACACAGAGCGGTTGCCTCTCTCATTAATTAATTAATTAGTTAATAAAATTAACCCCATGTTTACATTCTTAAACGTGTTCCTTGGAGATC	4	+	chr8:23103456-23103575
TNFRSF10D	chr8_23163341_1	GATCCGCCCGCCTCGGCCTCCCAACGTGCTGGGATTACAGGCGTGAGCCACCGCGACCGGCCTGGGTTAACGTTATGAACGAACGAACGAACGAACGAACGAAAGAGGCAACCGCTCTGT	1	+	chr8:23163341-23163460
TNFRSF10D	chr8_23164996_1	TGACCCCTCACATGGTAGATAGAAGAGGATAGCGCTATAGAAATGAAGGTTTTTTGGCTCATGAGAAACCTGGGAATGAAATGTCATCCTCTCCACAGGCTTGGATTTGAGCGATGGATC	1	+	chr8:23164996-23165115
TNFRSF11A	chr18_62327166_1	TGTCAACCTCCTGTCTCCTCTCCTGTAATCGGAGTTAATCTTCTCTGGGTGAGAATCTTCTCTGGGTGAGAAGATTCCCACGGCGGAGATTTGAGACATTTGAGTTCGTTTTGGAGGATC	1	+	chr18:62327166-62327285
TNFRSF11A	chr18_62324856_1	GATCCTCCTCCCGTTCATTCTCGACGGTGGCGCATCCACTTTCGGAAGGCCGGGCCTCGAAGGGTGGGCGCGCGGGGCAGGAGCAGGACCACCCCGATGCCCCCATTCCTTCCCGGGAGG	3	+	chr18:62324856-62324975
TNFRSF11B	chr8_118951268_1	GATCTTTTCTCCTAATTATTCAAAATTTCACATAATATTTACATTAGAAAAATCTATCATGTCATATTCTAATTATAATGGTTTTAAGAAGACTAACGTCTTCTTCCAACTTACTCTGAA	7	+	chr8:118951268-118951387
TNFRSF11B	chr8_118952195_1	GTTTCCCGGCCCCTTCCCGCCAGCGGCCAGCCTCCTGGCAGCCGGGACCAGCGGTGGGAGGGCTGGGCACACGCTGGGCAGCTGCTGTGCTTGTGTCTCCTCCACCCTGAGAGTCCGATC	4	+	chr8:118952195-118952314
TNFRSF12A	chr16_3020722_1	GTTCCACAAGTCCGAAGTACTTCGAATGGAGAGAGAAAGTGAGTGAGGGCGGGATGTTTAGTCTAGGAAGGGGCACGCCCCCAGCCTGGTCCGTACAGGGTCTAACTAGCCCCAGTGATC	1	+	chr16:3020722-3020841
TNFRSF13B	chr17_16969841_1	GATCAAACAAAATTAAAGGCAGACCCGATTCTCCCCACTTTTGGGTTGGGGAGCAAAGAGGGAGAAAGCCACCACCCGCCGCATATCACCGTGAAGGGTTGGTTGAGTGGAAGGTGGGCA	1	+	chr17:16969841-16969960
TNFRSF13B	chr17_16973424_1	ACACAGGAAAATGTCCAGTCTCCCAAAAATCAGAAAAACAACTGAACAATGAAAAACTAACTTTCAGCCATCAGGTTGCAAAGTTTTAAAGTTGGTAACATCAAGGGCAGGGGGGTGATC	4	+	chr17:16973424-16973543
TNFRSF13C	chr22_41928050_1	GGAGTGCTGGGACCGAAAGGCTGGACTGGGGCCTTATCTAGCACATTAGGGAGCTTGGACTGTGGCTGGGGGACACGAGGGAGCCACTGGGGCTTTGTGCAGGGAGGACCCAGGAAGATC	1	+	chr22:41928050-41928169
TNFRSF14	chr1_2553981_1	GATCGTGACCAGGATGGCAATGACCAGGCCTCGGCCTCAGCCCCCTGCCTGGCCTGCACTGGCACAGCATTGGGTCTGGGGAGTCCCCGCGACAGGAGGCGTGGGGCTCGGGGTGCTCAC	3	+	chr1:2553981-2554100
TNFRSF14	chr1_2556586_1	CGCAGCAATGGCGCTGAGTTCCTCTGCTGGAGTTCATCCTGCTAGCTGGGTTCCCGAGCTGCCGGTCTGAGCCTGAGGCATGGAGCCTCCTGGAGACTGGGGGCCTCCTCCCTGGAGATC	1	+	chr1:2556586-2556705
TNFRSF14-AS1	chr1_2551739_1	GATCCTCCAGGACTCTCCCCCTGGCGGTTGGAACTCCTGTCTCCCACCTGTGAGTCCCAGGGGCCGGGGGTCCACAGCCCCCTAGGGTCCCATCCATGCTGAAGAGTCCACCTTCCACAT	1	+	chr1:2551739-2551858
TNFRSF17	chr16_11964874_1	GATCTTAAGGGGCACAGCACAGACCTTGTCTTGTCTATCTCCCTGGCACCTCTCACAGAGTACAGCTTATTAACAGATGTTCCAGAAACTGTTACTGAACATTCGGCTTGATGCTGTGGG	1	+	chr16:11964874-11964993
TNFRSF17	chr16_11966594_1	AAGGCTTTCTTGGGAAACATCAGTCTCTTTGACTAAAGTTAGCACATCGATTAAATGCCACATTATCAGAAACTCCTAGCCAGGTCTGCTACTGTCAGGAAAAGCATATTTGTCAAGATC	4	+	chr16:11966594-11966713
TNFRSF18	chr1_1206222_1	GATCCTGCCTCCCTCCGGAAGGCTCCCGCTGCTGGCGGCTCTGTGCCCACCCTCCTTAGACCTCAGCAACGCCGGTCTGAGCACGGGAAGGGGGGCGCCCACCCATCCCGGCTTCCGCGG	5	+	chr1:1206222-1206341
TNFRSF18	chr1_1207174_1	GAGGAGCTGGTGGGGAGACGAGAGGGTGCTGGCGCCTCCTCGGGACAGTGTCAGCCGCCCCCGCGGGCACCCAGGGCCCGGTCTCTCAGAGCCACCTTCATCCGTCACACCAGACAGATC	3	+	chr1:1207174-1207293
TNFRSF19	chr13_23578438_1	GATCACAAGCTGTGCTTTTGGGCAATTAAATACAACAACCTATTCACTCATTCATTCAACAAATACTGATGGAGGGGCTCCAGTGGGCCTTGGGGTATAGACAAGAAACAGGGACTTGGG	1	+	chr13:23578438-23578557
TNFRSF19	chr13_23579715_1	TCTCGGGGCCGTGACAGGCGGCGAGGCGGTGGGAGGGGAGCGTGTGAATTCACGCCGGGTCCCCGCGGGCGACGCGAGCGACGCGACCTGGACTCCTATCCGGGATATTGTAAATAGATC	2	+	chr13:23579715-23579834
TNFRSF19	chr13_23569910_1	GATCCTAATAATGTATGTTTCAAAGAAAGGGCAGTTTCCTTAAAATCCTTAAAGACTTGTCACTTTGAAAACTGGAATCAAAATGTGAAAATGTTATCGGTCCATCTGGCAGTGTCCTTG	5	+	chr13:23569910-23570029
TNFRSF19	chr13_23571048_1	TTTGTACAAGAGGGTTTGCAGTCTGTCATACAAATTTTACTTGGAAATGAGTTGTACAAACAGGACAAAACAGAACAGCGCTCACTTTAGCATGCAACTGGTACTTCAACCCCTGAGATC	3	+	chr13:23571048-23571167
TNFRSF1A	chr12_6340844_1	GATCAAGGATACATTGAAACAAGGCTGAGGCCAGAGAAAGGGACATTTTCCAGTGACGAAAACAACTTTCTACCAACTTCCCCAAACTGAACTGTAGAATAAGAAACCAAGGGATTGTTG	3	+	chr12:6340844-6340963
TNFRSF1A	chr12_6342505_1	GAGATATAGATAAGCGTCCGACACATGATAGGTACTCCATGTCCCTTAGTAATCCTCCCCTTTACTCCAGAGTTCTTCACTAGCCTCCTAGTCTCCCTCTTTCTTGGGAATTTACTGATC	1	+	chr12:6342505-6342624
TNFRSF1B	chr1_12168196_1	CTTCCTCAGAGCCGCCCCTGATGGACACATGGCCCATCTGCCCCCATCTGACATCTTGACCGAGGAGGAAGGTGGGAGGTGGCACTGGCTTCTGTGGTGACATAAGGTGACTTGTTGATC	1	+	chr1:12168196-12168315
TNFRSF1B	chr1_12166622_1	GATCTAGAATTCTCTTGGTTCCCCTAAAGCAGCTGTCAGCTTTGGGGGATGTTTTTCCAAATTAGTGCCTCACCCTCACGGGACAGGGAAGCCTGTGGGAGCTGGGAGGGCAGGTGGAGG	1	+	chr1:12166622-12166741
TNFRSF21	chr6_47309434_1	GATCATCGTGGCTGTGGCTCGGCGGGCGATGCGGCTGCAGGAGGCGAGGGCGGTGCTGCTGCTCGGAGAGGTCCCCATGGCTGAACCGGGGACTCGCAGGGGCGCCCGGGGCGCGCGGGG	6	+	chr6:47309434-47309553
TNFRSF21	chr6_47310141_1	ACTTATTTTTTCCGAGATAATTCCAACTAAATTATTTCAGCTACATACGCCTTTCCATTGTTTCGGACACGATGATTAAATCAGAGAGCGATGGTGAATAGACCACAGAGCACTTAGATC	5	+	chr6:47310141-47310260
TNFRSF25	chr1_6467323_1	ACTTCGGGGAGTAGGTGACGAGGGGCTGCCTGGGCAGGTGGGGTGGTACTGTGGCCTGGGCCTCCTCCACTCCATCCAGTCCGGCAAAGCGCAAATCGGGCCCGGGCGTAGGCAGGGATC	2	+	chr1:6467323-6467442
TNFRSF25	chr1_6464957_1	GATCAGGGTGGAGGGTTCTGGCAAGGGTGGGTGCAGGACCCTCACACCCCAAGTTTGGGCCCGAGCCAGCCACTTCCTTCAGAAAGGCCTGTCCTTAGGAACTCCCTGCCAAGCACTGAG	1	+	chr1:6464957-6465076
TNFRSF4	chr1_1214509_1	ATGCCCAAGACTAGCTCTGAGCAGCAGTGACCACAGCCATGGTAAGACAGACACCCATGGCCAGGCACGGTGGCTCCCGCCTGTAATCCCAGCACTTTGGGAGGCCAAGGCGGGTGGATC	1	+	chr1:1214509-1214628
TNFRSF6B	chr20_63696027_1	GATCTGGGCCTGCCTCTGAGAAGCCCTGAGCTACCTTGGGGTCTGGGGTGGGTTTCTGGGAAAGTGCTTCCCCAGAACTTCCCTGGCTCCTGGCCTGTGAGTGGTGCCACAGGGGCACCC	1	+	chr20:63696027-63696146
TNFRSF6B	chr20_63697558_1	GCCAGGCCCACTTGTGCCCTCACTCCTGCCCCTGCACGTGCATCTAGCCTGAGGCATGCCAGCTGGCTCTGGGAAGGGGCCACAGTGGATTTGAGGGGTCAGGGGTCCCTCCACTAGATC	1	+	chr20:63697558-63697677
TNFRSF8	chr1_12125452_1	GATCATTCATTCAGGGAACGCTTGTGGGGTGTGTTTATGTGCAGTGGGGACTCCATGCCTGCCCTCATCAAGCAGGTCTAGAGGGTTGGCCGGGAGGGGACTGGGTTCAACCTCTTCCTT	1	+	chr1:12125452-12125571
TNFRSF8	chr1_12063874_1	CCCCGCGATGGCTGGGACTGATTCATTCATTCAGTGTGAATTGGACTGAGAGCACTGCCATACGCGGGAGGCGCTCTTTAGCCCGCCTACCTGCGGGCCCGTCGGGGTCCTGGGCAGATC	1	+	chr1:12063874-12063993
TNFRSF8	chr1_12062169_1	GATCTATACCATCCATCAGTTCCTCCAACATTCAGTCCATCCATCTACCAATCCACCCACCCATTTACCCACTCACCTGCTGCTCATCCATCCATCCATCCATCCACCTATGCATCCATC	1	+	chr1:12062169-12062288
TNFRSF8	chr1_12126878_1	CGGTGGCTGCTGCCTATTGACAGGCTGGCCTGTGCCTGGGGCTTTTTCCTTCCTGGAAGCTTCAGGCCTTCCTGAGTCCTGGGTGCTTCTGACCCCCTCCCTGGTCCCTGCACTCTGATC	1	+	chr1:12126878-12126997
TNFRSF9	chr1_7939927_1	GATCTTGTCCTCTCAAAGTTGAGGACCAGCAACAGAGTGGCTACTATGTTGTAACAGCTGTTTCCCATGATGAAATCTGGCACAGGTATGATACTAGCAAAGCTGATTCCAAGAGAATTT	3	+	chr1:7939927-7940046
TNFRSF9	chr1_7941056_1	GATGACGCTGGGAAAACGATTTTGTCCCTTAAGATAGCTCTCCAGGACAAAGCATTTAGCATGTCCTTAAAACACTGGATTTGAGATTAGAGGAATGAAACCAAATTCAAAACAGTGATC	4	+	chr1:7941056-7941175
TNFSF10	chr3_172523937_1	TACTGTCTCATAGCAATGGTCTTGCTACATAATTCCATCTTGAATGTCAGAATCTAAATATTGACGACTTCTTCCTCTTTGCAAACCTTCAGACACAAATTCTAATCTCCTTCTCAGATC	5	+	chr3:172523937-172524056
TNFSF11	chr13_42562250_1	GATCAAGCTACACTAAACTTCTTTCAGTTCCTTGAATACATCCTGTTTTGCTTCTTGGCTGTTATATGTGTGTCTTCCCACTTTGCTTGGATAACTGACTCATCCCACAAGCCTCATCTT	3	+	chr13:42562250-42562369
TNFSF11	chr13_42564788_1	GGATTGCAGCTTTAAGTAGTTTCAGTGCAACTCTTGTTTCAAATATCTTGAAGGAAATATTTTTTGTGTTCTTATTTTGTTCTCTTTCTCTGACAAGTTTCTCTCATACACTAGAAGATC	6	+	chr13:42564788-42564907
TNFSF11	chr13_42573742_1	GATCATCAAATTTAACTTTCTAAATCCTAAGGAGGAAACCGAGACTCCAGGATGTGAAGTCCCTTCTCTACCAAACTAGAATGGATGCAGGAGGAATGTCTGAGGTGCAATCCTTATCCT	3	+	chr13:42573742-42573861
TNFSF11	chr13_42574429_1	TGCCGCCTCCCGCTCCATGTTCGTGGCCCTCCTGGGGCTGGGGCTGGGCCAGGTTGTCTGCAGCGTCGCCCTGTTCTTCTATTTCAGAGCGCAGGTGAGTGGCCACCTTCCCAGGGGATC	1	+	chr13:42574429-42574548
TNFSF12-TNFSF13	chr17_7548629_1	GATCTTTCTTACCTTCTCCTGCCCTTCTTCCCTGAACCAGGTCATACAACCTGGAACTCCCTGCCCTTTTCCTGAAGAAGCAAATAACAGCCTCCTGCGAGAGGCGCCCTCCCTGCACCT	1	+	chr17:7548629-7548748
TNFSF12-TNFSF13	chr17_7550034_1	TGGCTGGTGGCTCTCCTGACAGGCCCCGTATGTCTCACTTTATATCTCTGGGAGTCTGTGGTTGAACCCTGCCCTAATTCCCCTAGGAACTGAATCCCCAGACAGAAGAAAGCCAGGATC	1	+	chr17:7550034-7550153
TNFSF13	chr17_7559412_1	AGGGGCGCGGCCATTCCAGGAAAGGAAACTGTTAAAGGTTAATGCTTCTCATACCTAACAAATCCTGGAGGGCAGCCAGCACCAACACTCAGGGTGCTGGGAAAAGGTGCGTGAGAGATC	1	+	chr17:7559412-7559531
TNFSF13	chr17_7557606_1	GATCTCGACTCCCCCCTGGCCACAGACCCCCAGGGCATTGTGTTCACTGTACTCTGTGGGCAAGGATGGGTCCAGAAGACCCCACTTCAGGCACTAAGAGGGGCTGGACCTGGCGGCAGG	1	+	chr17:7557606-7557725
TNFSF13B	chr13_108268875_1	GATCAAGGACCTCTTGTACACCGACCTGTTAGGCTGTGGCACAGTCAACATGGGAGTTGTAGACAAGCTACTTGAGAGTGGTTAATGGTAGCAGTCAGGCATTTGGAGCTGGAGGCAAGG	1	+	chr13:108268875-108268994
TNFSF13B	chr13_108270151_1	CACCACGCGGAGAAGCTGCCAGCAGGAGCAGGAGCCCCCAAGGCCGGCCTGGAGGAAGCTCCAGCTGTCACCGCGGGACTGAAAGTGAGTTTGCAGCAGCTGCAAGACGCAGGCAAGATC	1	+	chr13:108270151-108270270
TNFSF14	chr19_6671287_1	GTGTGTTCATGTGTGTGGGGAGGTCCATGTATGAGTGTGCATGCATTCAAGCGTGGATTTTTTTTTTTTTCGAGACGGAGTCTCGCTCTGTCGCCCAGGCTGGAGTGCAGTGGTGCGATC	1	+	chr19:6671287-6671406
TNFSF14	chr19_6669434_1	GATCATGCCATTGCACTCCAGCCTGGGCAACGAGAGTGAAACTCCGTCTCAAAAATAAAAAAGTACAGAGAAAATGCATGCGTGTGTGCACAGGGGTGTGCATGGCAGTGTTGGGGTGTC	1	+	chr19:6669434-6669553
TNFSF15	chr9_114804448_1	GATCGTGGGAACCTGTCATGCCTCTGGGCTTCCTTCAGACCCCAGTGCAGGTTTCTGGAGGCCACTCAGTGTCTCATTCAAGGACAACTATCTCCTTCTGGCTAAAGAGGGACAGAGTCC	1	+	chr9:114804448-114804567
TNFSF15	chr9_114806660_1	GATGACCTAGTTCTAAATCACGGCTTGGAGTTGTAACCTCTAGCACATGACTGCCCATGAAAGGAAAGTATTTCCAGTCTGCATTGACCATTGTTTAATCAGAGTATGAGGCCACAGATC	2	+	chr9:114806660-114806779
TNFSF18	chr1_173051267_1	TCTAGATAAGAAAATCACTTTTTATAAGAAAAAATAAAGTTTGAGATTAATCCCCCTACCATACTCCAGATATCATGTACATGAGCGGCAGAGTGTTAGGAAGTTGGAGAGGCTAGGATC	5	+	chr1:173051267-173051386
TNFSF18	chr1_173050263_1	GATCTTCTTACACCTAGCTCAGGGCCACTTCCCTCCTCAAAGACACACAAACCACCTGTCATTTACTTAATCCTGTCTTTCACTATTTTTTTAAGTCTTTTCCATAAATAAGACTATAGC	5	+	chr1:173050263-173050382
TNFSF4	chr1_173205087_1	GATCCTATAACAATATAAGAAATTACATTAGCTAATTAGAAATAAAAAAATTATAATTAACATCAAGTGAAGAACTTCAAATATCCTGAGCAAAAAAAAGAAATCTATTTTCAGAGTAGA	7	+	chr1:173205087-173205206
TNFSF4	chr1_173207628_1	TGTCTTAAATCATAGAAAAGATTTAGGGGAAATGCTGGCCCAAGGTTCTTATCTGCACTTTACTATGTAACTAAACATTGAACCCCTCTCACAGATTCAGAAAGAAAGCACACACAGATC	5	+	chr1:173207628-173207747
TNFSF8	chr9_114930908_1	TCTCCAAAGGGGGACTGGCTCATGGCAGTATGAAATTTGGGGTTCAAAGATACTGTCAGAAAGCAGGAATCTGGAAATATCAATCTTTTGAACAAACACTCCTGCAGAAGTTTTGGGATC	3	+	chr9:114930908-114931027
TNFSF8	chr9_114929778_1	GATCTGCAAAGTTTTAAGATGATGGTCTAACAATATTTTTCTCAACAAGCCAAATTATTTTAGAGAGTTAAGTTCCTCTTTCTTTTCTCCCTTTCTCATATATATATATATATATAATAT	7	+	chr9:114929778-114929897
TNFSF9	chr19_6530639_1	GATCTCTTTCCACCCACTGCAGAGGCAATCAACAGAGACAGAGAAAGACGTTAACGGGGAGACACAGAGAGCAAAGGAGACTGAGTCAGCAAGAGACCCACAGAGATACCGGGAAAGAGC	1	+	chr19:6530639-6530758
TNFSF9	chr19_6531932_1	TCCAACCCTCGACGGCTTCCTTTCTCTATGTAGGACTTAGGACATTGAGGGCACCTCTTTTTACCCCGCACCCCCACAAGCTCTGCATCTCTGGGGGGAACCTTTTTTCCATCCCCGATC	1	+	chr19:6531932-6532051
TNIK	chr3_171460783_1	GAAAAAGCCGGAGGAAAAAAAAGCGACACCCTCCCTCCCCCATTAATTATTTGTGGGGCCGGAGTAACGCGGGCTGGTGCAACCGGTGCATATAAGGACTTGTGTGCAAGGAAGGGGATC	1	+	chr3:171460783-171460902
TNIK	chr3_171460021_1	GATCTATTTCATCCAGGCTTCGAGCCGGGGAGTCGCTCGCCATGTCTACTTCTTCGCTGGAGAAATGGACCAAAACCACCCCGAAGCTTTTCCCTTGGAAATTCCACCTTGGTCTATTTC	1	+	chr3:171460021-171460140
TNIP1	chr5_151066446_1	CTGTTTCATCAGGAATCCTCAAAGACCCTCCCAAGTCCACACACCATGCTCCGTGGGTCCTTGGCGCTGCCAGGTGACTACGACCATACCACCCTGCTCCCAGAATGTAAATGAAAGATC	1	+	chr5:151066446-151066565
TNIP1	chr5_151064250_1	GATCTGCCAAGCAAGGAGAAAGCATTTTAAAAATCAGGGGGCTATGCTCCCCTCTAAAACATGAGACTAGAGAAGGGCACGGCAAGGCAAAGGAAGAGTTTCAGGAGTGTGGAAGAAAGA	1	+	chr5:151064250-151064369
TNIP1	chr5_151086653_1	GATCTGACACAACACAGGCACACATTCTCACACACACAAACACCCACATCCATATTCACACTTGCATACCTCCCTTTTCTTGAGGGAATAAGACAAAAATAGGCTTTGCTTTTCCCTTTG	3	+	chr5:151086653-151086772
TNIP1	chr5_151082152_1	ACTTCGCAATAATACACACACAGATACTTGCCCAAATTATATACCTAATCTGGGGATTCTCCTATAAGGCTTTGTAACCTCCTAGGGTTCCTTCAGTTAATTCAACGGTGTTATCAGATC	4	+	chr5:151082152-151082271
TNIP1	chr5_151088584_1	GGCTACAGGTAAATGAGGAGGAGATTACAATAAAGTACAGGAAAGATGTGTTTTGGCAGGAGAAATGCAGGGGGCTTTGGGAGCCTGGACAAAAGAGTATCTGGTCAGGATATGGGGATC	1	+	chr5:151088584-151088703
TNIP1	chr5_151080446_1	GATCAGCACTTGGAAAGCGCCCAATAAAAATTATTATTTTCCTCCTCGTGACATATGTACACTGCTTCCACAACTTGATACGAAAACTCCTGACGCCGCGTAGGCAACTCGTCTCCACAG	1	+	chr5:151080446-151080565
TNIP2	chr4_2755478_1	GATCCAGCATTCGCTTATCCCCTTCAGAACCTTGCACCCTCACCCCGCAGGACCCAGAGCCCCCTCACCTCCACCAGCACCTGGTGACGCCTCAAACCCCCCAGGACCCAGCACACCTCA	1	+	chr4:2755478-2755597
TNIP2	chr4_2756870_1	GCCCAGAAAGAGCTCCAACCCCCTGCCCCGCACGCCGCTTTCTTTTTTCTTTCCTTTTTTTTCTTCTTTTTGAGACGGAGTTTCGCTCTGTTGCCCAGGCTGGAGTGTAATGGCGCGATC	1	+	chr4:2756870-2756989
TNIP3	chr4_121226550_1	GATCGAGATTCCTAAGAAGAACAAAGTTCTCAGCATTTCACAGCAGGGAGTTTGCGGTTAAGCCAGAAAGCAAATGTTATCAGATTCAAGAAATATCAGCACTGCGCCTGTAAGCATCTA	3	+	chr4:121226550-121226669
TNIP3	chr4_121217881_1	CAGGGAATGATAGAATCTGACACTGTGGAGAACACGCTAAGAATTATAATGCCATCATTTTACAGTAGAGGAAACAGAACTCCAGAGAAAACAAATGACTTGGCTAATTAATGACTGATC	5	+	chr4:121217881-121218000
TNIP3	chr4_121215518_1	GATCCAGACACAAATACGTGACTTTCCTACCACCACGTCTTTGTACACATTCTGCCTTCAGCTTGGAATAGCCTTTCCTTCTATTTTTCCATCTTTCTCCTGTTTCTCTTTACCAGAAAT	3	+	chr4:121215518-121215637
TNIP3	chr4_121162741_1	GATCAGAATTTCTAGAAGAGCAGCCAGGGCACCTCTATTTCTAATACATTTCCTAGGTAATTTTGATTCATACTAAAGTTCAATATATTCCCATTCTAGGGAATAAATTATGGGTCCTCA	5	+	chr4:121162741-121162860
TNIP3	chr4_121165331_1	TTCTACGCCCCTGAGCTCTGTGCATGCTGTTCTTGCCACCTCAGATGTCTCCTCTCTGGGCCCTCCATCCAACCTTATGACGGGGAAAACCTAAGTCAATGCCTCTCTTTCCTTCTGATC	1	+	chr4:121165331-121165450
TNIP3	chr4_121228837_1	TAATATTTCATAAGAGTATGCTATTTTAGTGCAATATCAAAAGAACAAGGAGAAATTAATCAGTCAACAGCAAGGAGGTTAAAAGTTTAAGCCATCCCTACAGACTGGAATCTTCAGATC	6	+	chr4:121228837-121228956
TNK1	chr17_7381274_1	CCCACCGAGCGCGCAGGGCCGGGTCCCCCAGGGTCCTGGGCTTTCTCCTTCCCAACCCAACCCTGTTCGCGCCCGGTTCTGAGTCCACCTGCGCGTTTCCAACTAGGCCCAGCCTCGATC	2	+	chr17:7381274-7381393
TNK1	chr17_7380527_1	GATCAACAACAGCTTCAACTGTAGACTCTGTCTAGGCCAGGGCCAACTCTCCGTACCAGCATCAACATCTCTCTGCCCTGGCCCCATTCCAGGGTTCATTAAGTAAAGCCTGCTAGGAAG	1	+	chr17:7380527-7380646
TNK2	chr3_195893220_1	TCTCCTGGCTCAGACCCTGATGTGGCCCTGTTACCCTGGTGCCCGACGGAAATAGGCGGCCGGCAGCCTGCCAGAGTGGGGCAGTCCAGCCAAGAGCAAGGGTAGGGTGGGGTGAGGATC	1	+	chr3:195893220-195893339
TNK2	chr3_195891760_1	GATCCAGGCCCCCTCCTCTAGGCTCCTGAAAACAGCTCAAAGCCATGCCCGGGGTGGTCAGGGCTGGGGGAGACCCAGAGGCCCCTCCCCTGAAGCTCTTCAGAAAGCACAGCCCGGCCT	1	+	chr3:195891760-195891879
TNK2-AS1	chr3_195912689_1	ACTATTTTTTTGTTTTATGAAAGAGGATAATAATAGAATAGAAAATATGAGAATGTTTGGCCGGGTGCGGTGGCTCACACCTGTAATCCCAGCAGTTTGGGAGGCCGAGGCAGGTGGATC	2	+	chr3:195912689-195912808
TNK2-AS1	chr3_195910437_1	GGCAGCCCTGGGCAGCGGGCGCGTGGAGCCCAAGGGCTCAGGGCCACTCAGCCCTTGTTACTGTCCCTCATCTAGAAAATGGATGTAATAACAAAACAGTTCACGGTAGGTGGCAAGATC	1	+	chr3:195910437-195910556
TNK2-AS1	chr3_195907047_1	GATCAAAAGCAATCTGTGTGATGCCAAGGCCTTTCTCCCATTCATCTACCACAAGTTCAAAAACGCCGACCTGAAATAAGTAGGTGAAGATTGTGTGTATGTGTTTAAAACAGACCGTTC	3	+	chr3:195907047-195907166
TNKS	chr8_9576418_1	TGGGGCAGGAGAGAGACAGCAGAAAGCGGGAGGTGCCACCACCCCCCTCTTTTTTTTTTTTTTTTTTTTTTGAGATGGAGTCTGGCTCTGTTGCCCAGGCTGGAGTGCAGTGGGGCGATC	1	+	chr8:9576418-9576537
TNKS	chr8_9555565_1	GATCTGCATCTCAACAGCTGGCTCTGGAGCAAGCAAAGGGAGACTAAGGGAAACAGAGCGGAGCAGGGCAAAGAAAGCCGACTGAAAGTGAGAAATGCAGGAAATGTTTCCCATCTAGGC	1	+	chr8:9555565-9555684
TNKS	chr8_9556263_1	TTCTACTTCATCTGCCGCTGGGGTCGCTCCCAACCCAGCCGGCAGTGGCAGTAACAATTCACCGTCGTCCTCTTCTTCCCCGACTTCTTCCTCATCTTCCTCTCCATCCTCCCCTGGATC	1	+	chr8:9556263-9556382
TNKS	chr8_9574690_1	GATCTTAGATTTCGTTCAAGGCAGTAGTGTGTCTGGCTATGAAAGACTTGATTTTTTAGCCTTTTTTGTTTTTTTTGGTAGCTGGACAGATGACACATTTTTGGCCAATGAACTATGTAT	5	+	chr8:9574690-9574809
TNKS1BP1	chr11_57324443_1	GATCAGGTGGGGGCGGACTGGGGTGGCTGGGGGCGTGCCGAAGGAGCCGGGGGAGGGGGCTAGCGCGGCCCGGAGGAAGGGGAGGCAGGGGTCCCTCCAGCGGCTCTGCCCGCCCCCGGC	7	+	chr11:57324443-57324562
TNKS1BP1	chr11_57321600_1	GATCCCAAACAGTTCTGAAGAGTCTCAAGAGAAGCTGAGAACCTTTCAAACTCATCCTGTACTGCCTTGGTACTCCTTCCCTATCTCAACAGAATCATCACTCAACCACCCCCCAAGACA	1	+	chr11:57321600-57321719
TNKS1BP1	chr11_57325659_1	TTTCATTATCGAAAGCCTTGGAAGACCCTTGACTCATAGGTAAGGATGCAGCCAAGAGCTGCCTCCCCCTAGCTTGGTTGGCTAATGGAGTGTAACTGGGAGAAACTTCCTAATCAGATC	1	+	chr11:57325659-57325778
TNKS1BP1	chr11_57322844_1	GTTATGTGGGCTTCACTCACCAGCCTAGGGTTGGCTTTAAGGAGTTCTGAGGGGGACAGAAGAAATTAAACCAAGAGGCACAGCCTGGTGGTAGAAGCCTGTCACATGAGCTTCAGGATC	1	+	chr11:57322844-57322963
TNKS2	chr10_91798893_1	ACCGGGGCCAGCGTCCCCTCGCCTCGCTCCAGACCCCACCTGCGCAGCCGGGGCCCACAGGTCTGAAACCAGTGCTCCTCCGCCTCCCGACCTTTCTCCAGGACTCTGGTCCTGGTGATC	3	+	chr10:91798893-91799012
TNKS2	chr10_91797829_1	GATCAGAGCCATCCCTCCAATTGGAGTCAACTTCCATGACTGTTCGGATTTCCTTTATTTTGGGGGCAGTTCATCCAAACTTCTATTAAACGGCAACTAGTTCACTTTTGAGAAGTGGTT	3	+	chr10:91797829-91797948
TNMD	chrX_100584315_1	GATCATCAAGAAGAGAACCATAAGGCATGTGAACATTAAAAAGCAGACTGAGGAAGAGGACCCAAGAAAGGAGAAAAATCAGAGACAGAAGATGAAGAGAGAGAGCTTAGAATTAGTCTT	4	+	chrX:100584315-100584434
TNMD	chrX_100586701_1	CCTATCCCCTACTCCTCCTCCCCTTACTGCTCCTTGCTTCTGAACTACTTACCGTTCAAATGTCCTTCTAGAGAAGCCACCTGTGTTCAGGCTGGCAGGGTGGGTAAAGCAATCGAGATC	1	+	chrX:100586701-100586820
TNN	chr1_175067063_1	GATCTGCACTCCAGAATCTACTTCCCACAGAGCAGGAGAGGGATGGGGTGTAAGGAAGGGTGGCAGGTGTCAGCCCATGCCCTATTGAAATGACTCTGGTTCATAGGAAGGATGAAGGCC	1	+	chr1:175067063-175067182
TNN	chr1_175068567_1	TTACCCTCACAATACCTCAAAGAAAACATTTCAAGACATCTAAAAAAATGATGTGGTTGGCCGGGCATGGTGGCTCATGCCTGTAATCCCAGCACTTTGAGAGGCTGAGGCAGGTGGATC	1	+	chr1:175068567-175068686
TNNC1	chr3_52452125_1	GATCATCTCCTGCAGCTCCTCAGGGGTGGGGTTCTGGCCCAGCATCCTCATCACCTTGCCCAGCTCCTTGGTGCTGATGCAGCCATCCTCAGCGCCCAGCACGAAGATGTCGAAGGCTGC	1	+	chr3:52452125-52452244
TNNC1	chr3_52454345_1	CAGGCAAGGTGCAACACAACAGCTCAGGCTCCCATCCAACCAGGTTGGCGGGTTGCCATGACCTCCACTTTCCAGATAAGGAAACTGAGGCTCTGGAGGAGTGGTGACTTGCCCAAGATC	1	+	chr3:52454345-52454464
TNNC2	chr20_45826684_1	GATCTCAGACCAAAACAACAGCTCCAAATCAGAAGCCCTCTCTAGGAGAGCGGAGTCTCTCTAACTCTGGTCTGTCATCTTCTGCCCCTTCCCATCATCCTCAGGGCTCCCAGAGCCCTG	1	+	chr20:45826684-45826803
TNNC2	chr20_45827865_1	AATGTCCCGTCTTTGAACCATGGTAAGGGGCAGGGGATAGGAGGAGAAAGTGACAGGTAGGCCACTGTTTACTGAACCCCATGACGTGCCACACACTGTGCTAAGCATTTTAACATGATC	1	+	chr20:45827865-45827984
TNNI2	chr11_1840729_1	CAAGAGGGCCAGTGGGGTGGTCAGGGCAGGGGCAGGTGACCGTGGCTGCCAAGTGTCAGGACGGCCGCCCGCCCCCACACCCACCCCTAGGAGCTCTGCAAACAGCTGCACGCCAAGATC	2	+	chr11:1840729-1840848
TNNI2	chr11_1838023_1	GATCCTCCCCACGGGGCTGCGAAGCCGGCAGGGCTGGGGCCAAGAGCCCCCACTCCGAGAGGGTGCCAAGTCACGGTCCAGGGGACCTCTGCAGGGCGGGGGCCTGGGGGCTGGGGGGGC	6	+	chr11:1838023-1838142
TNNI3	chr19_55157004_1	GATCCCTCCGGCGCCTGTACTCTGCCCCCAGGAAGCCCCGTCCCACCTTGGCGTGCGGCTCCGTGGCATAAGCGCGGTAGTTGGAGGAGCGGCGTCTGATTGGGGCTGGTGCAGGGCGAG	3	+	chr19:55157004-55157123
TNNI3K	chr1_74235061_1	GATCTTGAAAACAGGTCTATGTAGTTTTAACAGCTCTTTTGTGAACTTCGGATGTAACTGAATCATTTTCTAGATTTATCTGTTAAATAAATGGTCCATGAAAGTATGTATGGGTAGATA	6	+	chr1:74235061-74235180
TNNI3K	chr1_74235923_1	TTCAATATGATTGCATTTTAAATATAAACATCTGCATTTTAAACACACAATCAGTAATTTAAATTAAGTATTGTAGAATCTAGAATAAAAAACAGTTTTGATTACTTGTATGTTATGATC	7	+	chr1:74235923-74236042
TNNT1	chr19_55149749_1	CCATCCTGGTGACAACAGGCACTAAAGCCGGGAAGCAGGTGTGGGGAGGGGGAGGGGGAGGGTGGGGTGTCAATTAGGGTGAAACCTACCCTCCCTCCCCACCTCCATCTAACGCTGATC	1	+	chr19:55149749-55149868
TNNT1	chr19_55148900_1	GATCCTAGGAGGTTTTATTCTGGGACATCCAAGTCCTGGCAGCCCCGGGTTAGGATTTGTGTAACCCACAAATCCTAGTATTTTCCCCTCTATCCTGAGTCCCCCTAAAGTCTGAGCCTC	1	+	chr19:55148900-55149019
TNNT2	chr1_201376565_1	GATCCTCTCAGATTCCACTTTTGCAGAGAGAAGGAAGATTCGCCCTCTAAGACATGGGTCAGAAAAGGAATTTGGGAGGGCAGGTAGCTTCCCGGCTACAGCAGGCCAGGAATGTGCTCT	1	+	chr1:201376565-201376684
TNNT2	chr1_201378315_1	ACAAGGTAGAACTTCCAGTCAAGAACCTTGAACAGGCGCTCGTTGTGTGAGAGGGGTGATGCGGACTGTCAAAGGTCATCCCCTAACGGCTTTAAAATCAAGCAGTGCGGGGCTATGATC	1	+	chr1:201378315-201378434
TNNT3	chr11_1918726_1	GATCCAAGAGGCAGGGTTATCCAATCTGGTGGCCTCACTGGCCAGCATACAGGCCATCAGAGGCCAGGAAGGATGTCTGCTAGTCGGACGGTGCCACCTGGAGTCCTGAGGAAAGAAAAC	1	+	chr11:1918726-1918845
TNNT3	chr11_1920404_1	GTGAGGGGCTGGGCTTCATCGCGTCCCCCTGGCTGGAGGCTGGAGAAGCTGGCGCTCGTAAGAGCCCCCACCCACCCTCCCTGCCCTGGACACGGTCCCCCTGACTTGTGCCGTCTGATC	2	+	chr11:1920404-1920523
TNP2	chr16_11269856_1	GATGATGGGGAGGTGATGAATTGGTCAGATGGCTTGGTGGATGGATGAAAGATGAGTAACCACATGGACCAAGGGGTGGTCCTGGGGCTCGCTTGGCAAGCCTACCTCCCCAGCCAGATC	1	+	chr16:11269856-11269975
TNP2	chr16_11268897_1	GATCCTCTTGGCCATTTTTTTCTTTTTCAGCTTGCCTTCCAAGTTCTTTCTGTTCTTGGGGCAGCGGCAGTGCAGGATGGTGGGCCGCATGGGAGAGTGGTGGGAGTTCATAGTCTTTTT	1	+	chr16:11268897-11269016
TNPO1	chr5_72848669_1	CGACTCGCGCACGCGGCCCTGGTGCCTGGGCCGGGGGCGCCGCCGCGTGGGGCTCACGCCGCCAAGGCCACCGGCTTCCGGCGCGCAGGAGGCGGGGGCCCCCGGCCGCCGCCCGGGATC	10	+	chr5:72848669-72848788
TNPO1	chr5_72816877_1	GCCGTTTGAAGCCGAGAGGCAGCGGCGGCGCGGTTCTAACCCCAACAGCTGCCCGCCCAGGCGCCCTGCGGGACCCGGGTAGGGAGCAGGCGACGGCGGCTCCTCAAGCGTCCGAGGATC	5	+	chr5:72816877-72816996
TNPO1	chr5_72847464_1	GATCTTTTTTAGCTTTAGTTGCCACATGGAGGCAAATAATACCTCACTAGGTTGTAATGAAAATCAAATGAGAAAATGTAGTATGTGAAAATACTTTAATGGAATTAAACACTACCCAGT	6	+	chr5:72847464-72847583
TNPO1	chr5_72815725_1	GATCATGTGAGGAATATTATCACGGGCATCATCACCTTAGAAAATAAAAATCAGCTAGCTATGCAAATTTTAAGTATTTTTATACAGTAAATTTTACATATAAGAATAATCTGAGGGAAG	6	+	chr5:72815725-72815844
TNPO2	chr19_12722774_1	TCTAGCCAGCCGGTCCTCCCAGTGTCTCGTTTTCCCAGCATCTTTCACTGACCTGACCGCAAGCTCTTTAGCTGGAGCCAGGAGTTTGGTAGCGCGTGGGGACTTTGTGTGTGATGGATC	1	+	chr19:12722774-12722893
TNPO2	chr19_12722195_1	GATCCCCTCCAGCCCGACCCCAGCAGTCCCACTGGCCCTCTTCTTGAGGAGCCCCGACATGGCCTGGCTCCGAGGCCCCACCCCCTAAGCTCTGCTCGGTTCCCCCCTCCCCCGCCCGGC	5	+	chr19:12722195-12722314
TNPO2	chr19_12724441_1	ACAAGGTTTTGGGTTTTTGTTGTTTTGTTGTTTTTGTTTTTCTATTTCTTTGTTTTGTTTTGTTTTGTTTTTGAGACGGAGTCTCGCTCTGTTACAAGGCTGAAGTGCAGTGGCGCGATC	5	+	chr19:12724441-12724560
TNPO3	chr7_129054701_1	GATCTGGGTCGTGGTAAAGCGCCTGCACTGCCTGGTACACGAGCTGCAATGTCGGCTTTGCTCCTTCCATGGTGGTGGCGGTAGTGGCGGTAGCGACGGCTCTGATTCTTCTCCGGAGGA	1	+	chr7:129054701-129054820
TNPO3	chr7_129055779_1	AAACAGAAATATTGGAAACTGTACTATGGAGAAATTAGGGACAAAAGGTAACAGTATATTGATATTAACATTGCTGCTAGTCCTTTGCACTAGTAAATAACTGCTATTTGATAAATGATC	6	+	chr7:129055779-129055898
TNRC18	chr7_5424838_1	GATCGGCTGAGCGCGAACTGAATCCCTCTCGATTCTGACATTTCAGCCTATTAGCATTTCTCCACGGAGCCTTCTGAAACCTATTAAAGTGTAATATTAAAAACCTCTTGGCTGGGGGCC	1	+	chr7:5424838-5424957
TNRC18	chr7_5426015_1	GCAGAGCGCCCTTGAGCCTTACGCAGAGGTCTTGTGTGTTCCTAGTTAAGCCCTCCCACGCCCGAGGCCCCATCGCTTCCTCTCCACCCTCTTTACCCACCAATATTCCAAGCCCAGATC	1	+	chr7:5426015-5426134
TNRC6B	chr22_40177487_1	GATCAGTCGTGCCCTGTATTTCACCTCATTCTTTCAAAGCTAAAGCCTCTTGTTTGGTAGAGCTGTGTTTCAGCCCCTTTTACAGAGCAGTTTGCCAGCCTGTGCTTGCCCAAACATCTA	1	+	chr22:40177487-40177606
TNRC6B	chr22_40046109_1	TGTAGAAATGATAGACATTAGCATTTTGTGAAAGTTTACTAATAGAGGTTACTTCTCTCTTCGCTGTGGGAGATTTCAGTAGTATAAGGTTTCTCTTGATTTGGAGAATCATCAGTGATC	5	+	chr22:40046109-40046228
TNRC6B	chr22_40044164_1	GATCTGACGCACCTATTTGCCCAATAAGGTGCCAGGAAATAACACAGTGGAGTCAAACCAATGGTATTAGCCCTTGTTGATGGACGGGCTTTCTTGCTGTTCCACCAATAGCTTGAAGAT	1	+	chr22:40044164-40044283
TNRC6B	chr22_40178440_1	ATTTAGAAAGAGGTTTTTAAAAAACACAGACCTCCCCCTCCCCCCTTAAATCTGCTGCAAAAATTTGCATAAATATAAATGGGTTTGCATTCTTTCGGCTGCTAAGGCCGACAAAGGATC	4	+	chr22:40178440-40178559
TNS1	chr2_217944613_1	TAGTAATCTCTGCTGTTTTCTCTGGGCTGAGTTAGGACATTTGTGACTGTACATTCAAAAGTCATTTAAGCTGAGCTCCAGTTAATGAAATACATGCTTCAACTCTCTTTGAAATGGATC	5	+	chr2:217944613-217944732
TNS1	chr2_217920395_1	AAAAACTACTCCAGCAATAACGCCTGGGAAAGGGAGCGGGGGCCGCAGAAGGCAAAAATGAAATGAGCGTCACAATTAAAATTCTGTGACAAATATGCACATGCTGGGAGACTGGAGATC	1	+	chr2:217920395-217920514
TNS1	chr2_217903480_1	GATCACAAATCACCTTACCCAAATGGCTTTGAACTTCTTCCTGGCTCCTCTCAAGACACAGGTTGATTACAGAACTTTTCATCCAACTCTCTAAACACCAAACAGAACTCTCCCCATCCT	2	+	chr2:217903480-217903599
TNS1	chr2_217842444_1	CTGACTTTTCTCTTTCTCTCTCATTCCATGTGTAATCTATCAGTAATCTTGTTGGCTCTACCTCCAAAATATGTCTAAAATCCGAGCACTTCTCCCCTTTCCATGGCCACTGCCCAGATC	2	+	chr2:217842444-217842563
TNS1	chr2_217841826_1	GATCCTCTTTCCTGGGGAACCCCTTGTGCTTTTCTGCTCTGGCCCCCAGCTTCTGGTCATCACCAGAAAAGTCCTTAAGATGAACCTTCTCAGATGCACTAGAAGGACCTGCTATGTTAT	1	+	chr2:217841826-217841945
TNS1	chr2_217943733_1	GATCTGTGGTCTTGACAGCATCAGTATCAACAGCCCAGCAGCCCTGGCCGGCTCCATTTCCCTCTACACACAAATATAACACGCACACTCACACACACGTACACCATCACACACGCACAT	1	+	chr2:217943733-217943852
TNS1	chr2_217919647_1	GATCCCACCCCAGTCCAGGCTATGGTGCAAGGCTGATTCGGGGGTGACGGGAAGAGGAGTGGGGGAAATGGAAAGGGAGCAGAAAAGCAAAGTCAAGCCAAGGGGCTTAGAGGCAGAACA	1	+	chr2:217919647-217919766
TNS1	chr2_217904514_1	TCTGGTAGCTGCTCACTTGCTTACCTTTCCAAAGCTCATTTTGTCTCTCCTCCCATAGCCAGACAAGACAGCACACTTACCCACCCCGACACACAGGCACAGACACATCCATCCCAGATC	1	+	chr2:217904514-217904633
TNS2	chr12_53046396_1	GATCGCTTGAGCCTGGGAGGCAGAGGTTGCAGTGAGCCGAGATGGCGCCACTGCACTCCAGCCTGGGCGACAGAGACAGACTCCCGTCTCAATGAATAAAGCAGGGCAGTGGATGGGATG	1	+	chr12:53046396-53046515
TNS2	chr12_53047486_1	GGGCGCGGGGCGCGGCCCAGGGCTGGGGCCGGGGGCTCTGGCTGGCCGCGGAGAGCTGGGAGCAGCGGGAGGCCGGGACAGTGACTAGGGGGCGGGGCGCGGCCGCGGCCCTACTCGATC	9	+	chr12:53047486-53047605
TNS2	chr12_53049221_1	GGAGAGCAGACCCAGGAGAGCCATGAAGGTAGTACTCAGGCTTCGGGGTTGCCGCGGGGGGAGGGTGCAGCCCTTGGGTAGAGAGCCCAAGTTGCAGGGCTGGAAAGAGGGCTAGGGATC	1	+	chr12:53049221-53049340
TNS3	chr7_47580952_1	GATCAAAGTGTGTGAATGCGCCCCAAGGAAGCCTGGGGGCTTCCCAGGGGGTTGTGACCACCCTCAGTAGTGCTCTCTGCTGGCCCCACACCCTGATGGCGCTTTGAGTTTTTCAACCAC	1	+	chr7:47580952-47581071
TNS3	chr7_47540411_1	ATGAGTCAGACTTTAACACCAAGTACAAGGTTCCCTGGGGGAGAGCTGAGGGGCCACTCGTGCCCGTTTTGTCACTGGAAACTGGAGGCTGCTCCTATGAGTCCATTCCCTCACACGATC	1	+	chr7:47540411-47540530
TNS3	chr7_47539056_1	GATCTACCACCGCCCTTACCATGGTGCCCACAGGAACCGGCCAAAGAAATCTGAATTCAGCAATGAACAGATAGCCCCCAGCAGGATAAAACTCCTCCAACCTGAGTACCAGGATTCATA	1	+	chr7:47539056-47539175
TNS3	chr7_47582328_1	TGGCCGCAGAGAGGACCTGGAATTATCAGACCCATTGAGCAGCCCAGGCTCCAAGTGGTCTGGAGGCTTGCAGGTTCCGCCGGGCCGGTGTTAGAGTACCTGGGGAGGCGGGTTCGGATC	1	+	chr7:47582328-47582447
TNS4	chr17_40502176_1	TGGAGGGCTTTGAGAAGGGGCTTATAGCTGTTCCTTCACTCATGGGCTATCTCTGTCCCTCGTCTGGTCTGTGCCCCAGGGTGGAAGTTCCCTGAGGGGAGGACATTGGAGGGTGAGATC	1	+	chr17:40502176-40502295
TNS4	chr17_40501068_1	GATCCTGAGACCATCTCTGTCTCATCCACATCCTCCACCCCATTTCTCCCCACCTTCACTCTGAGCCCTGAGAAATGGAGAAGCTGAAGACAAAAGGTTAAATGAGGCTGGGCTCACGCC	1	+	chr17:40501068-40501187
TNXB	chr6_32046580_1	TGAGGAGACACACAGGCCTGCTCCCGCCATGCCCCACAGGAATGAGGGAGAACAGCCCCCTCCTCCTCTGGAGGCTGCTGCCCAAACTCCTTCCTGCCCCGCCCCTTCCCTGCTGTGATC	1	+	chr6:32046580-32046699
TNXB	chr6_32043907_1	GATCGAGGGTTACCCAGGGAACCCCAGGGCAGCTGGAGGGTGGGCAGAGTGCAGGGGGGAGAGGAAATGCGAGGCGATGAGCACATGGCAAAGGCACCACCTCCGTCCGCCAGCTGGTAG	1	+	chr6:32043907-32044026
TNXB	chr6_32109658_1	CTCCTCTCTGACCCCAGTGGTTTCCTCTCAGCCTATATCCTTCCTCATGGCCAGCCCCCTTCCCCTCCCTCCCCCATGCTCCTCTCCCATCTCTTCCCAGCCACTGCTCTAGCTTGGATC	1	+	chr6:32109658-32109777
TNXB	chr6_32108608_1	GATCTCCCAGACCTCCCTCCCTGCAACTCTCACGCTGCCACCTAGGGAGTCCCCATTTGGATGCCCAAAGAAGCACCCTCTGGCACCTCCTGGAGCCTGGAGCCCCCAGAGCCTGGGCTC	1	+	chr6:32108608-32108727
TOB1	chr17_50868892_1	ACGGAGGCCCCATGGCATACTGGAAAAAGCAATGAAGGGTGGGTACTGGGAGGTCTGAGTTTCACACCAGTTTCAATAAACTTTTAGTTTTCTCACCTATAAAAAGGGTTGAATTAGATC	3	+	chr17:50868892-50869011
TOB1	chr17_50866754_1	GGGCAGAGGGGGAGGGGGACGAAGCTGGTGGCGAAGCGGCTCAGGAGAACCGGGGCTGGAGGAGCGGCAAGAGTACCCAGAAAGTGCCCTCTCCGCGGGGGTCTGCGGCCAAGGAGGATC	3	+	chr17:50866754-50866873
TOB1	chr17_50865421_1	GATCTCATTAGATTTCTGCTCACAGCCCTCGGAGCCCAAGCGCTACAGCAGCAGCAACAGCAAGAGGAGGTGGAGGTGGAGGAGGAAGAGAGTACGAGCCTCCTCGGAGAAGGAGGAGGA	1	+	chr17:50865421-50865540
TOB2	chr22_41446052_1	GATCTAGCGAGTAGCTAGGATATAAAGAACCGGGGGAGGCGGGGAAGGGAGGAAATGCACCCCACCCAGGAGAGGGCCACTCTTGGAACTGGGAGAAAAAGGAGCTCTTGGGCACCCCAG	1	+	chr22:41446052-41446171
TOB2	chr22_41447949_1	GAGCCAGGGGGAGGGAGGGCCGTGTTCTGCGGTCACAGGCAGACAGGAGTGCCGGAAGATGCAGTCTGGAGCCCCCGGGGGACTGTGAGTGAGGTCTTCTCCCCGGTCCCTCCTTAGATC	1	+	chr22:41447949-41448068
TOGARAM1	chr14_44962627_1	CGGCCCTCTTGATGCCCTCGGAGGCAGTCTCAAGCAGCTGGTCTGAGTCTGGAGGCGGTTTGTCAGGGGGAGATGAAGAGGACACTCGGCTCCTTCAACTCCTCCGCACTGCCCGGGATC	1	+	chr14:44962627-44962746
TOLLIP	chr11_1309911_1	GCGACAGGGCCTAGCCACCTGGCGGGGGTGACCTTCGGACGTGCGACCCGCTCGGAGAAGGGAGGGAACTGTGGCCCGCAACAAAGCAGTGACAGGCCCGACATCCCCTGCAGGGCGATC	2	+	chr11:1309911-1310030
TOLLIP	chr11_1308284_1	GATCTGGTCATTACAGTGTGTGGCACCTCCCCACCCCCAACTCTCTTGCTGCTTTCGCCATGTGACGTGTAAGCTCCCACTTGGCCTTCCGCCATGACTGGGAGCTTCCAGAGGCCTCCC	1	+	chr11:1308284-1308403
TOLLIP	chr11_1303216_1	CTGCAGGCAGCCTTGCATCCTAAGTGCTGGGACGGTCAAGCAAGGCAGAGGCGGAAAACCCCTTCTCATTCAGATGAAACAAAAGCCAGTCAAGCAGCAGGCCAAGGGCGGACAGAGATC	1	+	chr11:1303216-1303335
TOLLIP	chr11_1302213_1	GATCCGGGCGTGCAAGAGGGCGGGAACGCGCACCAGGGCTGAGACACAGGGCCGTGGGCAGTCAGGACAGACCCTGGGTGGCCCTGGCGGTCCCTCTGCCCAGCTGACTGACCCCTCAGT	4	+	chr11:1302213-1302332
TOM1	chr22_35300872_1	GCCTGGTACATGGCCAGTGCCATATAAAAAAAAACAGTTGTAATATTTATTATCACTGGGCTGGGCACGGTGGCTCCCGCCTGTAATCCCAGCACTTTGGGAGGCCAAGGCGGGCAGATC	1	+	chr22:35300872-35300991
TOM1	chr22_35299173_1	GATCTAATTCCAGTATCTAGAGAAAATGGGAGCTATGTTTGGCTCACACAGTAAATTTATGGCAGAGACGGGTATTAAAGCCCCACTCGTGACTACATCTGTGCTTTTTGCCATCCTGGG	2	+	chr22:35299173-35299292
TOM1L1	chr17_54901193_1	GAGTCAGGCATGGAGTGTTTGGGCCTCCACGAGGAGACACCAGAAACTTCTCGGTAGGGGAAGTTATTCCTAAAGGCACATTCTCCAGGGCACGGTATTGTTATGCCCGTTTTACAGATC	1	+	chr17:54901193-54901312
TOM1L1	chr17_54900218_1	GATCTCTAGGACAAAGGCAGGTCGAGGGTAAATATTTCTAGTTATTCAGTATATTCAGTGGCTAACTATTTATTTTGTGGGTACCAGACACCGACATAATCGGTTACGTCCTTCCCTTAA	4	+	chr17:54900218-54900337
TOM1L2	chr17_17971251_1	GATCTATCACATCTCATCTCCAAACACTTTGACAGACAGGGGAACTTCAAACCAGAAAGGGCACAAGGTCATATGGAGTCACTGACAAAACCACTGCTAGAGTCCAGGCTTCCATGATTC	1	+	chr17:17971251-17971370
TOM1L2	chr17_17872630_1	TCTCCTCCCCAGGGATGTGGACGTGCCAACACACATGAGGACCGAGCCAGGCACTGCTGAGCTCCTCTTTGCTCCAGCGCTCCAGGTGTCTGCGGAAAATCTCTGATGAGCAAAAGGATC	1	+	chr17:17872630-17872749
TOMM20	chr1_235128125_1	GATCGCGCCACTGCACTACAGCCTGGGCGACAGAGCGAGATTCCGTCTCAAAAAAAAGAATGCAACAATGATACTGCACTGAGCATGCGGATTTAGCCTCAGACTAAAATTTGCGACAAA	1	+	chr1:235128125-235128244
TOMM20	chr1_235129260_1	CTCATTTTATGATAACTGGAATAAAATTAAATGGAGTAATTTCTTGAAAAATATACACAATTGAAGAAAAAATAGAAAACGTGAATTGTTTTATAGCCACACGAAAACATACACATGATC	7	+	chr1:235129260-235129379
TOMM20L	chr14_58395042_1	GATCCTCCCACCTCAGCCTCCCAAAGTGTTGGGATTTCAGTTGTGAGCCACTGCACCTAGCTAGACCCACTGGTATTCAGAGCAGTGATGAGCACCTTGCTATGCACACACTAGTAATAA	1	+	chr14:58395042-58395161
TOMM20L	chr14_58396239_1	GGCCCACGCGTGCCTCTGGACGGGCCTCCCAGCCAGCATGTGCCGTGTTGTGTTCGCAGAAAGAAGAGCAGAGCCTCAAAAGGCTGAGGAGCAGGGCACGCAGGTGCAGTGCTTTCGATC	1	+	chr14:58396239-58396358
TOMM22	chr22_38682291_1	TTCGGCTAAGACCCGCGTCTACTCCACCACAGCTAGATGAGACCCTGTCGGAGAGACTATGGGGCCTGACGGAGATGTTTCCGGAGAGGGTCCGGTCCGCGGCCGGAGCCACTTTTGATC	1	+	chr22:38682291-38682410
TOMM34	chr20_44961274_1	AGCCAGGCTTGCAAAAAATTACTTTTTTGGAGCAATGTTATATGCCCTGAGTATTTGTTCCCCTGGCTTTTCAATTCTGTCTTAGTTGGATATGACAAGAATGACCCAATTCGTATGATC	5	+	chr20:44961274-44961393
TOMM34	chr20_44959729_1	GATCTCCCACTCCAGTCAACTCTATCACATCACCCTATTTGTCTTCTTCCTAACCCTGATTATCCCACAGGTCTCGTTTACTTACTGACTCGCTTAAGACTCACGTCCTCCCCACCGCCC	1	+	chr20:44959729-44959848
TOMM40	chr19_44891613_1	AGGGGCCGCCGAGGATGGGGCCTGCGGCTGCCTGCCCAACCCGGGCACATTCGAGGAGTGCCACCGGAAGTGCAAGGGTGAGGGGCGAGGGGCCCCCGCTGGGCTGCGATGGCCTGGATC	5	+	chr19:44891613-44891732
TOMM40L	chr1_161226584_1	AGCTGCACCGTCTATGCAAAGGTGAGAACTTGGCACTTGGGTGTCTCAGGATGAAGGGGCAGAGGAGTGGAGGGTCTTGAATGCCGGATGTCCGGCGATGGGAGCAGGAAAGGGGAGATC	1	+	chr1:161226584-161226703
TOMM5	chr9_37593045_1	CATAGGTACCACTGTAAACAGTGATAACTAACATTTATTGAATATTCAATATAATTGTCCCCCGTGAATTCGATATTATAATCTTCGTTTCCTAGATTAGACAATTGAAGCACAGAGATC	6	+	chr9:37593045-37593164
TOMM5	chr9_37592093_1	GATCCGCCCGCCTCGGCTTCACAAAGTGCTGGGTGGGATTACAGGTGTGAGCCAACGCGCCCGGCAGCTCAAACATTCTTCAAGCTGGGAGAACCAGGATGATTAAACACGCGCGCCGGC	1	+	chr9:37592093-37592212
TOMM6	chr6_41786971_1	GATCCCAAGGACACCCCTTTCTCCACCTGCTCCTCCTCCTCTGACTCGGAACCTGAAGGATTTTTCTTAGGCGAGCGCCTTCCCCAGTCCTGGAAGACCCCCGGAAGCCTCCAAGCAGAG	1	+	chr6:41786971-41787090
TOMM6	chr6_41787860_1	CCCTTAAATCCGTATTTCCCCTTTCTTGCGAGGCTGGCGCCTCAGGGTTTTTTGTTTTTGTTTTTTAACATTACCAGCATTGTGGCGTCTTCGTAGCTCTGGCTGTGCCTCACTGAGATC	1	+	chr6:41787860-41787979
TOMM7	chr7_22823120_1	TGTGTAACCGTGGACAAATTATTTAACTTCTCAGAATCAGGTTGTTCAAACCTGAGGTTGAACTGCAAAAAGGTTACGAAGTGACACTCAGTAGGGCCCGAATCCATGTTTTCTTTGATC	3	+	chr7:22823120-22823239
TOMM7	chr7_22822529_1	GATCGGCCCCACTTGACCAGACAGCCTCAGGGGCCGTGCACGGCAGTGTCCCCTATTTTTCTCTCCCTCCCCCGACGGCCAAAAATGGGGCTGCTGTCTCCGCCACCCTCTTCCCTCCAG	1	+	chr7:22822529-22822648
TONSL	chr8_144445167_1	GTGTATGCCAGCTGTATTCTCGGAAGAGTCAGTGAACCTGTGCTTCAGCTGCAGAAGTAGCCCGGGCACAGTGGCCCGCACTGTAATCCGAGCGCTATGGGAGGCCCGGTCAGGAGGATC	1	+	chr8:144445167-144445286
TONSL	chr8_144444121_1	GATCCCGGCCCGGGCCCGGGCCCCGGCCCTGCCTCCCGCCTCCTGGTCCCGGCGCTCACCATGGCCGGCCAGGAGCTCCCCCAGCTGGTGGCACAGCGCGGCCTCTTCGCGCCGCTGCCC	8	+	chr8:144444121-144444240
TOP1	chr20_41029123_1	CGGCCCCGGACCCCGGCCTGGCCGTCCCGCGACCCCCGGCGCAGGCCCCGACCCCAGCCCCGGCCCGGCAGCTTTGACAGGCCGGAGCCCCCGGTGAGGGGCCGCCTGCCGGAGTAGATC	9	+	chr20:41029123-41029242
TOP1	chr20_41027637_1	GATCTGCCAGCCTCGGCCTCCCAAAGTGCTAAGATTACAAGTGTGAGACACCACCCCCAGCCAGCACATTGTATTAATCCAAGCAGGAGAACGCAGACTTCAAAGGCTTATGGGCAGCAG	1	+	chr20:41027637-41027756
TOP1MT	chr8_143335482_1	CCAGGCACAGCTGGAGCCTCCTTCCTGCGCTCAGTCCCCAGCGTGACTGCTGACCCTGACCAGGGTTTAACCCCAGTGTCTTCACTGGGGAGCATGGCCAAGGGGCAAAACCTCTAGATC	1	+	chr8:143335482-143335601
TOP1MT	chr8_143359296_1	GATCCAGGAGAAGGGAGGCAGGTCACCACGCCAGGAGAAGAGAAGGGCAGGGAAAAGGCCAACTCCGGGAAGAAAGGCCCTGGGGCAAAGCGCATCCAAAGCCGTCACTCTGGGGCAGAA	1	+	chr8:143359296-143359415
TOP1MT	chr8_143334268_1	GATCCATGCGGCTTGTGCCTGGTGATGTAGATATGACAGTGAGCGCCCGCCGCCATGCAGAATCGGTCCTGGAGACAACCCGGGAACCGACTCCAGGAAAGAGCGGGTCTCAGAAGACCA	1	+	chr8:143334268-143334387
TOP1MT	chr8_143360170_1	GGGAGGCGGCCGGCCGGGGTGGAGGGGCGTTCCTGGGCCGACGTGCTGTTGGCTTCCGCGACGTGGTGGAGTCTCGCCAGTCCCTGCAGCGCTTCTGCGACTCTGAAGATAAAGAGGATC	2	+	chr8:143360170-143360289
TOP2A	chr17_40418163_1	CGTGCGGAAAGCTTGGAAGAGATGGGCTTTGGAAGCGGGAAGGGGTGGCCTGAGGCAAAAGTGTGCAGGAGAAAAGCAAAGGATGTTTATTCTCCAGGAACTGCCAATCTATTTAAGATC	1	+	chr17:40418163-40418282
TOP2A	chr17_40416395_1	GATCTTTATATTAAAGGATTTACTCACCTAGAATCTCATCAAAGATTTTGTACAAACCAGGAACAAAAGTGACTTCCCTATAGTTAATGCCAACATCTTCATCGTAAACCCACATTTGCT	6	+	chr17:40416395-40416514
TOP2B	chr3_25663441_1	GATCTGTCGTGGGAATCCAGTCTCCCTTCCTCCTTCCGCTGCAGTTACTTCTACTTCCCAGCAAGAACTGAGCGTCGAAATCCTTTAACTTCAGGACTAAGCACTTCAGTCACCTCTCCA	1	+	chr3:25663441-25663560
TOP2B	chr3_25665903_1	GGCGCACACTCTGCCACGCTGTGCCAGGCTCTGCGATGGGTTCAAAGTAAAAACAAGGCCCCTGATTTCAAACCATTTATAACCTGGCTTGTGAGACAGACTAAAAGGGAGCCAACGATC	1	+	chr3:25665903-25666022
TOP3A	chr17_18314632_1	GATCCCCTTGGCCGCGTCGTTTTTTTCGGCCACACAGAGGACTTTCCGCACGCCTCGGAGGGCCATCTCCATGGCGGCGCGGGAAAAGGCACGGTCTTCGGGCCGTCGCAGCCACCGGAG	2	+	chr17:18314632-18314751
TOP3B	chr22_21983015_1	TGAAAACTGGCATGAAAACATTTATGCTGTTAATAATTAAAATAATAAAAATGTACCGATGTGTGTATAGCAGGCTTCTTTTCGATGCTGTAAAAAAATCTGTGGAATGAATGAATGATC	6	+	chr22:21983015-21983134
TOP3B	chr22_21982433_1	GATCTCACCCTAAAGAGCTGTGGGAGGGTTCGAAGAAGAAAAGTATTAACCACAGCGCCTGCTCCCTGCAGGCACATGGCGGGCCCATCTCCACCTCCCTGAACCCCCACAGCAAGCCCC	1	+	chr22:21982433-21982552
TOPBP1	chr3_133661610_1	GATCACGGAAGCCACGTCCTCTCGGCGTCAAAGGCCCACCCGCCGGCTCCAGGGCCAGTTACCAGGACAGGAAAAGAGGGTCCTGAAGGCCACAGAAGGCATCGCGAACCCCAGTTGGGG	1	+	chr3:133661610-133661729
TOPBP1	chr3_133662403_1	TCTGACTACGGACTGGGTGGTTTCCCTCCAACACAGCAGGAATAGAATCACCGCCTAACACAGCCACAAGATGGCAAGGGAAGAAAGGATGACTTATTACACAGCTAATGCAAAGGGATC	1	+	chr3:133662403-133662522
TOPORS	chr9_32553021_1	TTGCATTATCCTTTATAACAAGCACTAGTATGCAAATTTTTCACTTAGAGATTTTAGTATTTTACATTCTCATGACAAAATTAACAGCAACCTAAATCTGACAGTCTTGAGTGTCAGATC	6	+	chr9:32553021-32553140
TOPORS	chr9_32552249_1	GATCACGTGATACCGCCCCCCAACTCCGGGCGGAAGAGGCCAGCGACAGCGCTGCACGAAGCGAGTGGGCGGGCGCTCGTGCCCGGCTAAAAGATGGCTGCTGGCGCCTGGCAGCCACCG	4	+	chr9:32552249-32552368
TOR1A	chr9_129823657_1	GATCCCCCAGCCCCACCCCCAGCCCCCGGGCCCCGCTCCATCCCCCAGCCCCAGCCCCAGCCCCAACCCGGCCCTAGTGCCATCGCCCAGCCCCAGCCCCCAGGCCCCGCTCCAGCCCTA	7	+	chr9:129823657-129823776
TOR1A	chr9_129824841_1	TCTGCTGCAGGTTTCCATTCAGGATACCACATTATATTTCGTTGTCATGTCTTAGACTACTGTTAATGACAGTGTCTCAGCCTTTTATTTTTATTTTAGCTGGAGTGCAGTGGCATGATC	4	+	chr9:129824841-129824960
