## Supplementary material for "Rare gain-of-function regulatory mutations explain the missing heritability of bicuspid aortic valve": Table S7 (part 9 of 9)

TargetID	ProbeID	Sequence	Replication	Strand	Coordinates
TOR1AIP1	chr1_179882361_1	GGCGGCCCCAGCGACTCGCAACTGCCTCCCTGACCACAGCGGCCACCGCCCAACACCCCCGAGAAGCCATCGCCACCACCGGCAGGAGAACCTAGGGTCCATAAAGCCATCTTCGCGATC	2	+	chr1:179882361-179882480
TOR1AIP1	chr1_179881598_1	GATCACAACTTAAAATTACAGTGCTGTCTTTAATTAAAAAACTTGTTCATTTCTCACTGTGCACAATGTAGCACTAACATGGTCTTCCGAACACTGCTGCTTGGTATAAAACCGAGAAAT	5	+	chr1:179881598-179881717
TOR1AIP2	chr1_179878190_1	TGCTCGTGTGTCAAATGGGGACAACGTTACTTACCTCATAAGTTTGTTATTAGTAGATTAGATGACGTATGCAGCATTTCTGTTAAATGACAGTAGTGACAAAAAATAGCTGTTTTGATC	5	+	chr1:179878190-179878309
TOR1AIP2	chr1_179877498_1	GATCACGCCACTGTACTCTAGCCTCGGTGACAGGGCAAGTACCTGTCTCAAAAACAATAAAAATAAAAATACCATTTGTGCGGTACGAAGGTGGGGGTGGGGAGGGACCGTTTCTGAAAG	1	+	chr1:179877498-179877617
TOR1B	chr9_129803505_1	CGGGCCCGTGGCATCTAGACGGCGGTGGTCCCAGCTGGGGTGGGCGGGGAGCGGATGGGGCGGCCCCGGAACCGTTCGCGGGAACGCAGAAGCGGTGCCTTCGCAAACAGTCTCCAGATC	4	+	chr9:129803505-129803624
TOR1B	chr9_129802148_1	GATCCTGCCACTGCGCTCCAGCCGGGGCGACAGAGCCAGACCCTGTCCCCAATATACATATCAGATAAGAAAAAAATATAAGAAAGTTTAAAAAAATTTTTTTTGGCTTTTTTTTGTTTT	5	+	chr9:129802148-129802267
TOR2A	chr9_127733888_1	GATCAGCCTGGTGGGTACCCTGCAATCAACAACAGTAGTAGTAAGAGCCAATATTTCCTGATGCTTCCTCTGAGCCACAAATTGGGGCTGATTTCCAGCAAGACAACAGTGCAGATTATC	1	+	chr9:127733888-127734007
TOR2A	chr9_127735701_1	GCTAAGTGCCTATATACCTTATAATATGGTAATAGTATCTGCTATCCAGAGAAATGGTGGTGTTCCAATGAGATAAAGGCACACAAATTGTCTGGCTCAGAAAGTGGTCAATACATGATC	5	+	chr9:127735701-127735820
TOR3A	chr1_179082319_1	CGCTCTTCAGCTGCCAGGTGTGGCCCGACGACTGTGACGAGGACGAGGAGGCAGCCACGGGGCCCCTGGGTAAGACCCCGTCCCCACGGTCCGCCGTTCGCTGCGGAGCAGAGTGCGATC	4	+	chr1:179082319-179082438
TOR3A	chr1_179081706_1	GATCTGCAAACGCGAGGCAAAGCAGGAGTGTCCTTATTCGGTAGGCCTCTGATGGGCCACCAGAGCCGTCCGAAAGTCCTAGCGGAGTGATTGACAGTGGCCATTTCAAAGCCTGAGTTC	1	+	chr1:179081706-179081825
TOR4A	chr9_137276671_1	GATCCGGGCCCCCGAGCACCCCTTGCACAGGGGAGGGGAGCCCTAGGCCTGGCTCCTGGAGGGGAGCGTGATAGTCCGGTGGACCCCATACCCTGGAGAGAATGGAAACCCCCAACCCAC	2	+	chr9:137276671-137276790
TOR4A	chr9_137278453_1	GGGCGGAGGGGCGGAGGGGCGGAGGGGTCGCTTGCCGGTCTGAGGGGCGAGGCCGCGACCAGGCCCCTGGCCCTGGGGCAGCCCGGGCCGCACCCCACGGGACTCCCAGGGGGTAAGATC	7	+	chr9:137278453-137278572
TOX	chr8_59118841_1	GATCAAGCAGCAAGAACACGGTGGAAACAAAAGCAGAGCGTTCACCTTGTTGCAATAGTAGGGGTCCAGGCAGGGAGAAGGTCCCAGACAGGGAGCGTCGGGCGCAGCGGCGGGCTGGGC	1	+	chr8:59118841-59118960
TOX	chr8_59119360_1	ACGCGCTCGGGCTCTAGGTACTGGGCGTTTTATTGGAGATTCTGAGTTGTTCTGCTTGTAGTTTATTTTCTCCACCTTGGAGGCCCGGGATGTGGGGGGTGGGGGGGTGGGGCGGGGATC	1	+	chr8:59119360-59119479
TOX2	chr20_43945023_1	GATCAAGGCTTGTGGTGGGTGACCTTGGCCTTTGGCCTGATGGCTTCAGAAGAGTGGAAAGGAACCAGGGGAGGTTCTTATTTTTTTGTTTTAAATTACAAATGTAATACACGCTTGTGG	2	+	chr20:43945023-43945142
TOX2	chr20_43917168_1	GTGAGGCGGGAGGGGAGAGGTCACTGTATTCATTTAGGGGCTAGAGGTCTTTTGGTAAGGGATTCCCAAGTGGGCATGGCCTTAGTGGTGGTGGTTGGGGGGTAGGGCCAGGCTGTGATC	1	+	chr20:43917168-43917287
TOX2	chr20_43914337_1	GATCAGTGAGACGAGGAGGGGGCGGGCATGCTAAGAGCATCCTCCGGCGCTGGCCTGCGTCCCCCCAGGTAAGGCAGCACCCATCTCCAAAGTGGTCCTGTCACCACCTTCCTCTTCCCC	1	+	chr20:43914337-43914456
TOX2	chr20_43915468_1	GGGGGACAGTCACACAAAGAAGTCGCCCGACAGTCACACTCTCGCAGCCACAACGCCTCACCCAGGCGCACGCTGTCACACACAGCCACCCCCCTGGACGGTGAGCCTCAGACACAGATC	1	+	chr20:43915468-43915587
TOX2	chr20_43946178_1	AGGGGCCAGGAGGCCTGCAGTTGGCAGCTCCTTCTTGGAGAGGAATTCTGGAGGCGGTTTGGGCTGTCCTCTGGAGAGCAGGGTCAGGCTGTGGCCTTGGTGCCCAGGCTGCTCAGGATC	1	+	chr20:43946178-43946297
TOX3	chr16_52546799_1	GATCCACCGTCGAGGGCGCCCGGGGGTGGCGCGTGGGACTCGCGGCCGGAGGGGCGCCGGGACCCAGAGCCCGAGGAGCTCGGGAGCCGCGGCCGCCGCACACAAAGGCGCGGCCACGCG	8	+	chr16:52546799-52546918
TOX3	chr16_52547992_1	TTTAATTTTTTTTCTCATCGGCTTTATTGCTTTGAGTTAATCTGAGAGTTTGGCCTTCAGCCTTGGCGAAGGGAAGGGGCTTTATACTAAATGGGAACGTTGTGGAGAGGCCGTGAGATC	2	+	chr16:52547992-52548111
TP53	chr17_7688273_1	CGTTCAGACTACAACTCCCAGCAGCCACGAGGAGCCCTAGGGCTTGATGGGAACGGGAAACCTTCTAACCTTTCACGTCCCGGCTCCGCGGGTTCCGTGGGTCGCCCGCGAAATCTGATC	1	+	chr17:7688273-7688392
TP53	chr17_7675845_1	GATCACACATTAAGTGGGTAAACTATAAAAAAACACTGACAGGAAGCCAAAGGGTGAAGAGGAATCCCAAAGTTCCAAACAAAAGAAATGCAGGGGGATACGGCCAGGCATTGAAGTCTC	2	+	chr17:7675845-7675964
TP53	chr17_7676884_1	ACTAAATCCCCAAGACTTCCTAAATGTGCACCCTATTCCCAACTCCCTTCCTGTATTTTTTTTTTTTTTTTGAGATGGAGTCTCTCTCTGTCACCTAGGCTGGAGCACAGTGGCATGATC	2	+	chr17:7676884-7677003
TP53AIP1	chr11_128943387_1	TCCAACTTCCCACACTCTGCTTCCCGCACTCTGTCCTTCCTCAAGGCTGGCACGCTCATCAGTTGACTTCATCTCTCCCTAATGGCAAGGCCTGACCCAGAAAGAAATGCAACTCAGATC	1	+	chr11:128943387-128943506
TP53AIP1	chr11_128937481_1	GATCAGGGCTGTCAGTTCCCAGCTCTGTCCAATGCTCTGAACTGGGGACAGTCCGCATGCAGCTCTGAGGACCCAGATGCTGTCACTGGGTCCTGGTGAGTCTGAAAACTTGGGATGTCG	1	+	chr11:128937481-128937600
TP53AIP1	chr11_128938175_1	AACTAGACTTTCGGGGAAGCAACAAGGCCTCTGTGTCCACGGTTGTAAGGTGTGGGCTACCCTGATGAGGGGTGCTCCAGCTGTATTCATGATTCACATTCATTCATTACATGCCTGATC	1	+	chr11:128938175-128938294
TP53AIP1	chr11_128942262_1	GATCCATTCAAAGTGAAGTGGCCTCCATACAGGCTTCCCTAGGGGCCCTGCTCAGTGTCCATGAGGCCACCATGCCGCCGTTCACCAGGGGACGTGAGAAAGGGGCTGGCCTGTGGACCA	1	+	chr11:128942262-128942381
TP53BP1	chr15_43511052_1	GGGCTCCGAAGTCCCGGCGCACCGCTGGCTCAGAACCCCGCGGAGCTGCTGTGCGAGGCCGGAGCCGCGGTGGCGGCTGCACGCTGGGACCTGCAGAAGCACTCTTTGCTAATTGTGATC	2	+	chr15:43511052-43511171
TP53BP1	chr15_43493526_1	TTCTCATAACAGGGCAAAGAAGAAGCGGCTTGAGGATGGCTAGGTACTTCAGAGCTGGTGAACCCAACAGAAGAGACTCTTTCTTCTTTGACACAGGGTTAACCTGTGTCAATCAGGATC	1	+	chr15:43493526-43493645
TP53BP1	chr15_43510105_1	GATCTTAGAACTGTCAACCCCTTCTTTGGTGCAAACACTGCTCCTTCTGTTTTAAGAACTCCCGGGGGGTGGGAGGGGGGGAAGTAATACAACAGTCTCCTGAGGGAGACCCATCTCACT	1	+	chr15:43510105-43510224
TP53BP1	chr15_43492488_1	GATCAGTTCCGTGTAACCTACTAGCCTTGCTCACGCAGTCTAAACCTAAATAATGGGGCGGAAGTACAAGAGCTGGGAAACGGGACCACTTCAGGACTCCTCCAATTAGAATATTATATT	1	+	chr15:43492488-43492607
TP53BP2	chr1_223845202_1	GATCGAAATTCAATTAAAAACAAAGCAAAGGTACCCGTTCCAGTAACGTATGTTTCACTCCAGTAAAAAGTAAAAAGACACAGCAAAGAACAAGGTCCCCGGTTCCCGTATTCTTGACCT	4	+	chr1:223845202-223845321
TP53BP2	chr1_223846424_1	GGCCACGCCGCGGAAACTACCCGACTCCCTGGAGGCGGCCAGGACCGACCCTGTCCCGACAAAATGGAGTTCCCCGTGTGGCTTCAGCTCGCGGCGCGTTCCCAGAGCTCCTCAGTGATC	2	+	chr1:223846424-223846543
TP53I11	chr11_44949789_1	GATCGCGCGACTTTGGGGAGAGTGGGGGGCGTCTCCACCTGTGCGTCCCCTACCCACCCCCTAACTGGGCTAAGGCGCGGCCTGGGTTTCTGCCCGCCCCTTTCCAGCCTGGGGACGGGG	4	+	chr11:44949789-44949908
TP53I11	chr11_44951071_1	CGCGCCCGAGAGAAGGCGCCGGGGGAGGAAGCCGCGCGGGGAGACCCTGGCGTGGCCCGCGCCGCCCAGGATGACTTTCCTGGCAAGTTCTGCAGACGGTGCCCCTTTCTTGGGACGATC	4	+	chr11:44951071-44951190
TP53I3	chr2_24084652_1	GATCAGGCAAATCACACTCCCTCTGAGTTGGAAGCCCCCAGCCCGACCCGGGTCCCCGGCGCCCGTATGAGTTACTTACTCCTGGCCCGGCTCCCCTCCCATGCACCAGGCGGCGCCGAG	2	+	chr2:24084652-24084771
TP53I3	chr2_24085616_1	TCAGTTTAGATAGAATCCCCCTTACCCCTGATGCCTCTTACCAATTTTCCATCCACTGACCCCCTACACTGCTCCTTGGCTATACATTCCCACTTGTCCGTGATGCATTCAGAGTTGATC	1	+	chr2:24085616-24085735
TP53INP1	chr8_94948616_1	GATCGCAGGGCGGGGACAGAGCGCCGGGCCACAAGCCCAAGCGCCGCTGTCTTCGGAGATGCGTCCCGGGGGTGGCCGCGGGAGCCCCGACGCCGAGTCCCGAAGGGGCGGCCCCATCCA	6	+	chr8:94948616-94948735
TP53INP2	chr20_34702840_1	GATCATTAACCTCTGGCCTAGGTCACCTCCGGCCTCCTTTTGGGCTAGGTGGGCAGTTCTCGGACCCTCCCCCACCAGCCCTGCTCTGCTGACCTAGAACCTCTGGCCCTGGAGATTCTG	1	+	chr20:34702840-34702959
TP53INP2	chr20_34704697_1	CCAAGGCCGGTACCGCCCCCACAGGCTCGGGTCGCTTGTCCTCCCGTGACCCGGTAGCCGCTGTGTCGGGGCTGGGCCCTGGGTGAGACGCTGCAATCCAAAGGGGGCTGCAGGGGGATC	4	+	chr20:34704697-34704816
TP53RK	chr20_46689114_1	GATCCCGGCCCACCTTACCAGCGCGGCGACAGCGGAGGAGCGCCCGGGCCTCCTGCACCGTCCGCCGTCTGCCAAGCCGCGCCTCCAGCGCCGGGTGCCGGTAGCCCTTGGGGAAGCGGT	6	+	chr20:46689114-46689233
TP53RK	chr20_46690611_1	AAGACGTACATAAGGAAAAGTAAAAATTGTACGTGTTTATCGTAAGTAACATGTTTTGAAATATGTATACATTGTGGAATGGCTAAATCCAGCTAGTTAACGTTACCTAACATACTGATC	6	+	chr20:46690611-46690730
TP53TG1	chr7_87345104_1	GATCACTGTTCTTTTGCCAAGACACGGGGTGGACAATAAGATTCCTTTACAAAGCACTGGTGTAAGTGTTCGCCTGGTGCTGCAAAAAGCGGCTCACTGGGAATGGGGAGGAGCGTGTGG	1	+	chr7:87345104-87345223
TP53TG5	chr20_45377893_1	GATCTCGCCACTGCACTCCAGCCTGGGCGACAGAGTGAGGCACTGGAGGAATCCTCCTGAACTCCTCCATGTGCCTCTTCATTTGGCTGAGCATGGTTTGACCAATCCTAGGCTGGGAGT	1	+	chr20:45377893-45378012
TP53TG5	chr20_45379485_1	TGAATACTGGAGATATATTTCTCAGATTCTTTTTGTTATTTACAATCGAATAGCTATGGGCAGGACACTTGCTTATGTTTTCTCTTTTTTTGTTGTTTTTGGGGGGTCTTTTTTCAGATC	6	+	chr20:45379485-45379604
TP63	chr3_189788238_1	GATCAAATTATATTATGGGAGTTTTTTGGTTTTTGTGTATAAAAGAAGGAAGCATTATTACCAGTAACCTATGGGTCTTATATATCAGCCAATGACCACGTCATCCTTTAAGTGCATAAA	6	+	chr3:189788238-189788357
TP63	chr3_189629328_1	GATCCATGAACGCGCTGCTACACTCAGTCTGGGTGACAGTGCAAGAAGCTGTCTCAAAAATAATAAATAAATAAAAATAACTTTTAAAAAACAAAAATTAATTAAATTTTAAAGACACAA	6	+	chr3:189629328-189629447
TP63	chr3_189790029_1	GGAGATGAAACAGTAGGAGAAGATGAAAAAGAAAATCTGGGTGACATTATGTATTTGAAAAAATAATATTCAGGAGTTTATAAAATCACTTTTTAGAAAAACAGACTCAGAGAGCAGATC	6	+	chr3:189790029-189790148
TP63	chr3_189631652_1	GTACAAAGAACAATTCCTCCTTGTTTAGTCAGCACAGTGATATTATTTTGGACTTTCTGTGGACTTAAAGTGGTCTGTGGACATATTTTCTGAATGTCTTTTTTGGTTGATATTTGGATC	5	+	chr3:189631652-189631771
TP73	chr1_3697554_1	GATCCCAAGCCCCTGCACGCTTGCTGGCTGGTTTGTTTACTGTCGTCAGCATGGAGGGCCGGGGTCGTGTCTCGTGCCGGCTGCCATCTTCCTGCACCTGGGAGGGTGCTAGGATGTCAA	1	+	chr1:3697554-3697673
TP73	chr1_3691747_1	GGACCATGGGTACCTGTGCCACACGGGAAACTCAGCCATGGGCAGGGGGCAGCGGGCAGATAGGCAGAGTCCAAGTGCCCCGAAGCTCTGCTGGCACTGGGATGTAGAGGCCCAAAGATC	1	+	chr1:3691747-3691866
TP73	chr1_3652186_1	GATCGCGGTCGGGTCTGGCCCGCGGGAGGGGCCCTGGCGCCGGACCTGCTTCGGCCCTGCGTGGGCGGCCTCGCCGGGCTCTGCAGGAGCGACGCGCGCCAAAAGGCGGCGGGAAGGAGG	7	+	chr1:3652186-3652305
TP73	chr1_3698444_1	TGGGGCCTCCCGCAGACACTCAGGGTCCAGGCTGCCCCTCGCCACAACCTGGAAGGGAGGGGCTGGTGGGCCAGCCCTCTGGAGGAGGCCTCTCAGGGGAGGTGGGCTTTGAGCGGGATC	4	+	chr1:3698444-3698563
TP73	chr1_3653036_1	CGCCAGCAAGCTCCTCCCCGCCCGCGCGCTCCCTCCGACCTGCAGGGCTGTGCCAATCCCGAGGCCTCAGCTTCCCTGAGGAGCCAGGGCCAGGCCCCCCTCTGGACAGGGAGAAGGATC	5	+	chr1:3653036-3653155
TP73	chr1_3689364_1	GATCCTCTGCCACAGGAAGAGACGGGCGTCCAGGACTCACCTGCTGCCTCCCGGCCCTAGGGCCCTGAGCTGGGCTCTCCAGGCCCCAGCCCCTTGGGGCACAACACCTGGAATCGTCCT	2	+	chr1:3689364-3689483
TP73-AS2	chr1_3715752_1	TCCTCTGCCTGTGGCCCTCGTCTCCTACTGGACCCCTGGGCCTTCACTATGCACTGGAGACAAAGCCACCAAGTCTATCCTGGGCTCAGCACATACCTGCTTCCCTCCCCTACCCCGATC	1	+	chr1:3715752-3715871
TP73-AS2	chr1_3712619_1	GATCCAATTTACGTTTTAGGAAGAATCATCTATTTTCTAGGACTTCTTTCCAGTTTGGGGACAGCCCTGTGGACCCAGCATGTCTGATTAGTAGCGTTGGCAGCAGCATTGCCCCTATGT	1	+	chr1:3712619-3712738
TPBG	chr6_82362848_1	GATCCTTCCGGTAACCAACCATTCAATTTGTCCCTCTCCCCAACCCCATCCTCTCCATCACCATCTGCCAGATGCCCCCTGGGACAATCGACTTTGAAACCAAACTTCTCTCCCAGGTCA	1	+	chr6:82362848-82362967
TPBG	chr6_82364518_1	GTCTCTGGGACAGACTGGAGACGACTAGACTCGAAAAGGCCGGTTTTTGCACTCCGGAAGCCGCGGCAGCCACCGCTGTTCACGCCTCTCTCCTGCTTGTCCCAGGTCCCTCAGAGGATC	1	+	chr6:82364518-82364637
TPCN1	chr12_113243321_1	GATCGTGCCATTGCACTTTAGCCTGGATGACAGAGTGGGACCCTGTCTCAAAAAAAAAAAAATACTACATCCTCCCTTTTTCTCCCCAAAATTATCATGTGATTTATTAAGACTAGAGGC	4	+	chr12:113243321-113243440
TPCN1	chr12_113223014_1	TAAACCAAAACGACAATACAACCATAATTCTTAAGACTGCCAAATAGTAGTGTCTCATCTGGGATTTCCTCTTCTGCCTTTCCACTGCTGAGATTTAAAAGCAAAATAAATCCCCAGATC	5	+	chr12:113223014-113223133
TPCN1	chr12_113244719_1	GTTTCCGGAGGGCTCCGAGTGCTTTGTGAGTATTCGCATTTGTTTCTGAGATGCTGGGAGCACGGTTGGCACTGGTCCCAGTTTCTGGATGAAGAAACTGAGGCTCTGGGGATTAAGATC	1	+	chr12:113244719-113244838
TPCN2	chr11_69047940_1	GATCCACCTGCCTCGGTCTCCCAAAGGGCTGGGATTACAGGCGTCTTGCTGCATCTCGAAGCGTCTTCAGCGTGCTCTTGCTTGCTGGCTCTGATGATGGAGGTGTTCAAGCCATCGTGG	1	+	chr11:69047940-69048059
TPCN2	chr11_69049228_1	GGGCCCGGGCCGCGCCGGGTGCCAGGCGAGCCGGTGTTCTGAGGGCGAGTGGGCTGCGTCCTGCGGACCCGGACCGGGGTCAGGGCAGAGCTGGGGTCTCTTCCGTGTCGCGTCCTGATC	6	+	chr11:69049228-69049347
TPD52	chr8_80081393_1	CTTAGCAGAACCTTTCTATGCTGACTGTGGCCTTGGCTCAAGCAACAGCAATTGCAGCTCCTGCTGGTTCTACTAAGGAGGTAAAAATAAAGGCGACTCGCTTTCAGGTGGGCAATGATC	1	+	chr8:80081393-80081512
TPD52	chr8_80080335_1	GATCCGGGTGGAGATGAATTTCCACTAGGAGACAAGTAGAGATAGCTTTTGTTCACTCCTGCATCAAAATCAAACGGGGACTGGTAGTCCTCATATAAGTCCATCTCTCTACAATCCATT	2	+	chr8:80080335-80080454
TPD52	chr8_80170689_1	GATCTCTAGGATGAAACTATTTAAATCTGAAAACCATGGCCTACTATTGCTCTATTTGGGGGTAATTTCACTTGAGCTGTTTTCAGAAGCAAGTGCACCCAACGCTATGGTAAATTAGAC	4	+	chr8:80170689-80170808
TPD52	chr8_80172112_1	AGGAAGATTTTCATATAATAAAAATCTGTTTTGAGTGCGGGACTGAGGACAACACTAAAATGAATTAAATCAAATGAAATTAATTAAATTAACCGAAGGTCAGAATTATCAGCAGAGATC	6	+	chr8:80172112-80172231
TPD52L1	chr6_125220117_1	ATGCAGTAGCCAGTGCTGACTTCTCTAGCATGCTCTCTGAGGAGGAAAAGGAAGAGTTAAAAGCAGAGTTAGTTCAGGTATGTTTAGTAATCTTATTGTTGCTATTTCTATCTCTGGATC	4	+	chr6:125220117-125220236
TPD52L1	chr6_125218948_1	GATCCCCATCTCACAGATAGAATTCCCAGTTACCACCCCGGAAAAAGAAAGGACAGACTCCTACCCCCTAAAACCGGCAGAAACTTCCATGGCTCAACCTGTTCTCCCAGTGCTCAGGCC	1	+	chr6:125218948-125219067
TPD52L1	chr6_125204028_1	TCAGTTTTCAACTTGTCAGGATGGCGGATAAGATTCTGCTGTAGGTGTCTTTAATTACCAAGTGGAACTAACATTCTAGTGTTACCTGCAATGTAATGAAGAGCCTGATTCATCTTGATC	4	+	chr6:125204028-125204147
TPD52L1	chr6_125153868_1	TGCGTTCTGAGCCTGGGCGCAGCTGCCATCTGCTCTGGGAAGCACCAGGGTGTCCCCGCCGCCCTCAGCTCGAAGTCAGCCACCATGGAGGCGCAGGCACAAGGTGAGTGGTCGCCGATC	2	+	chr6:125153868-125153987
TPD52L1	chr6_125152190_1	GATCATTGATGAAGGTAGCTACACGAAACAACACATTTTCAATACGGATGAAACAGCCTTATATTGGAAGAAGATGCTACCAAGGACTTTTACAGCTACAAAGAAGTCAATACCTGGTTT	5	+	chr6:125152190-125152309
TPD52L1	chr6_125203004_1	GATCCACCCACCTTGGCTTCTCAGTGGAGGTTTATCTTGTCAGGTTTGGCTTCCTTTTCCCAGTTCCATGAAATGTGAATTTGAATATGTGTTTGTGTGGTCAGGGAGAGTGTTGGGAAA	1	+	chr6:125203004-125203123
TPD52L2	chr20_63866052_1	TGCCTTGCATTTTGGGGCTCTAGAGAGGGATGCTAAATTTCTTTCTTTCTTTCTTTCTTTCTTTATTTTTTTGAGACGGAGTCTTGCTCTGACGCCAGGCTGGAGTGCAGTGGCGCGATC	1	+	chr20:63866052-63866171
TPD52L2	chr20_63864943_1	GATCCCCTGGGGCCCTGCGCTGGCTTTCCACAGCGCCATGTTGGACGGTCCTCCCACTTCCCACCTTCCCAGTCCTCCCGCTACTCTGACCGTTCTACCTGTGATTCTCGCTGGTGGAGT	1	+	chr20:63864943-63865062
TPD52L3	chr9_6328835_1	GCTTGATGTTCAGGTCTCCAACACCTATGTGAAACAGAAGACATCAGCTGCTCTGTCCACCATGGGCACTCTCATCTGCAGGAAGCTTGGAGGCGTGAAGAAGTCGGCCACATTCAGATC	1	+	chr9:6328835-6328954
TPD52L3	chr9_6327907_1	GATCCTATTTAACTAGTTTTACTTTACTGTGCAGACTACCTCCCACAACAGGTAACCTTGAATGTAGGCAGACATGCTTCCAGAAATGTGAGTGGAGGTAGGGCGGAATAAAGAAAATGC	3	+	chr9:6327907-6328026
TPGS1	chr19_507875_1	GCAGCGATGGACTTCAACTCCCAGCATGCCGCGCGCGGCTCCCTACCCGCAGCGCCGGCGCAGGGGCCCGGGGCTTGCTGGGAGTTGTAGTGCGCGATGCCTTCTTGGGTGGGATGGATC	3	+	chr19:507875-507994
TPGS1	chr19_506653_1	GATCCACAGAGGTCGCCTGGGGAAACACACCCAGAGGCGGCTTATGGAGGAGACTGCTTGTGTTTTGAGGTGGCTGCGGGCTGCGGAGGGTTGGGAGGGCCGGGAGGGCGGCCGGAAGCG	2	+	chr19:506653-506772
TPH1	chr11_18040427_1	GATCATAGCTCACTCACTGTAACCCTGGACTCCCGGACTGAAGCAATCCTCCCACCCCAGCCTCCCAGGTAGCTGGAACTACAGGAGTCCACCACCACACCCAGCTAAATTTGTTTTTTT	1	+	chr11:18040427-18040546
TPH1	chr11_18041913_1	ATTTAAAAACAAGACAACTTGCCTCCAAATAATTCACACACTTGTTCATGGGGAAGGAGAAAATGGAAGACAGACTTCTCAATAAGTACAAATAAGCAGAAAAGAAGGGACACTGAGATC	5	+	chr11:18041913-18042032
TPH2	chr12_71939386_1	ATCTACAGCCAAAAAAAAAAAAAAAAAAATGGAGTGTGAAGAATTTTGAAAAGCCGTTTATTATGAGGAGGAGGAGTAGGGAGAACAAATTAAATAAATTTCCACGGTTTTCAGAAGATC	6	+	chr12:71939386-71939505
TPH2	chr12_71938488_1	GATCTTTCTTAAATTATTTTTCTAATTTTGGAAAGAAAGCACAAAATCTTTGAATTCACAATTGCTTAAAGACTGAGGTTAACTTGCCAGTGGCAGGCTTGAGAGATGAGAGAACTAACG	6	+	chr12:71938488-71938607
TPI1	chr12_6868050_1	GCTCCCTGCGCCCTGGCCTCCCGCGCCGTGCGCCGCCGCACGTAGCCCCAGACTCCTCCCCTTCCTCGCCGGCGTCCGCGTCCCCGCGCCGAGCTGCTCGGGCTCCCTGAGCCCCAGATC	7	+	chr12:6868050-6868169
TPI1	chr12_6866450_1	GATCACCTGTGCCTCCCCTCCCCCTTTGTTTGCCCCTGTGTGGTTGGTCAAGGAGGGATGTGAGGGAAATAGGGACCCCCCGACTTGCCCTCCTGCCTCAGTCTTTCCCCCACCCTGTCT	1	+	chr12:6866450-6866569
TPK1	chr7_144836345_1	CTTCTAGTCCTGCTACCGGTGTCCTCCCTGAGCCGTCGGGTTAAAAGCTTTCCTTCCTGGCCGGGTGCGGTGACTCACGCCTGTAATCCCAGCAGTTTGGGAGGCCGAGGCGGACGGATC	1	+	chr7:144836345-144836464
TPK1	chr7_144724483_1	TAAGACATTTGTTTTCCTGGAACTGTTTTGGGATGCAGAGCATACGTTTAAGCTCTTAGGGATGCTGAATGTGTTGAATCCCAAGCGCAAACCACTGCTGCAAATTTAAGCACTAAGATC	3	+	chr7:144724483-144724602
TPK1	chr7_144834153_1	GATCGCTTGAGCATGGGAGGTCGAGGCTGCAGTGAGCCATGATGGCACCACTGCACTCCAGCCAGGGCGACAAAGCAAGACCCTGTCACAAACAAAAACATGACTTGGGAGTAAGGAGTC	1	+	chr7:144834153-144834272
TPK1	chr7_144723461_1	GATCACAACATCTAAAACACATAAAAATTCCATCTGTTTTCACATCTTTCTTGGGCAGCTGGCTTGATTCATGCATACCAAATGAGGCCCTCCAGCATTTTTCAATACAATAAGCTTAAG	5	+	chr7:144723461-144723580
TPM1	chr15_63048034_1	GATCAGGCCCTTTAGGGCATATTCCGGCTCCAGACCCGCCGCTCAGCTTCTCTGGCTCCCGGGCATGGGAATCTGGACTCGGGAGCGGAGCGCTCCCGCGGCCAGCAGGAGTCGCTATTG	1	+	chr15:63048034-63048153
TPM1	chr15_63042895_1	TGAGCAGGCGGAGGCCGACAAGAAGGCGGCGGAAGACAGGAGCAAGCAGGTCTGCGCCTCCCCGGCCCTGCGCCCGCGCCCAGAGCGCCGGGACTCGAGCCTGGCACCCCCGGCTGGATC	6	+	chr15:63042895-63043014
TPM1	chr15_63048797_1	CCCCGGTCCCTCGTCCCCACGCCTCCAGGGCGCACCTGGCGCACCTGGGCCAGCTGGCGGCGGGCTCTGGGGAGGGGCCCGGCCTGTTCTCCTGAGCCTTTGTTTTCCATCTCGCTGATC	5	+	chr15:63048797-63048916
TPM1	chr15_63041651_1	GATCCCATGTTTTCCGAAACCTGGCACCTAAGCATCTAACATGGAAGGCCGACTCCCTAAAATCAGTGCAAGAAAAATGATAACAAGTTATATCTGGAGGGACCTCGGGGATTATCTACC	1	+	chr15:63041651-63041770
TPM1-AS	chr15_63050601_1	GGCTTTATATCAAAAGTAGTTTAAGTAGTTTCAATTTTTTTAAGTAATCTTTGCAAACAATCTACCTGGGTGATTGATTGAACACAGAACCTTTTAAGACAGCAACTTGAAGACTGGATC	6	+	chr15:63050601-63050720
TPM2	chr9_35691213_1	CCCCCACCCTCCAGTCATAGAGGGGCGGGAGGCCTGGATTTTGCAGTGGGCTGGGGACCGTGGGAACCCGAGGCCGCTGGCCGGGGCGGTGGGGAGGTGGCGTGGAAATGCATTCAGATC	2	+	chr9:35691213-35691332
TPM2	chr9_35688882_1	GATCACTGTACATTCTAAAAGCTGGAACCAAACAGAATTACAGGGCTAAGTCCTCTGGGGGAAGTGGTAGGTGGTTTTGATTTATCCACTGTCTTGGATTACTTGTGTAAGTTTACCCTA	3	+	chr9:35688882-35689001
TPM3	chr1_154191503_1	GATCCTAAGATGACCAAGCCATCCTGGGTTTTCATCCAAGACCCCTGGATGATAAATATCTAAAGTGTAGATGCCCGTGATGCTATTTGAGTGAAAAGAGATGCTCTTTCCCTCTAGAAC	2	+	chr1:154191503-154191622
TPM3	chr1_154183772_1	GGATGGGCAAGATGGCACAAATTCTCATTCTATTTGGCATGGTATGAACTTAAGTGTTCTATTTAGAACAGACTTTTCTCCTTTTTTTTTTTTTTTTTTTTTTTTTTAAGAGACAAGATC	6	+	chr1:154183772-154183891
TPM3	chr1_154182861_1	GATCCCAACTTCATCTCCGAGCCCGCCGGCCTTCAGAGGACCGTGCTCCACGGCAAAAGGGACCTTATTCCGCTTGCCGGATACTCCAGCGCCTGCCCCTCCCTCATGAGCCTCACCATC	1	+	chr1:154182861-154182980
TPM3	chr1_154192476_1	GTTTCACTCTCCCCCAGACTGTGTTGAATGCTGGTCAAACTCCGTTAGTTGAGTTTTAGCTTTTGATTCCTGGTATTCAAGGAGCTTGGGCACAGGGAAGAGGGGAGGTCACTCATGATC	1	+	chr1:154192476-154192595
TPO	chr2_1414794_1	GCTACAGAATTATTTTTTATTAAATAACTTCTGTGATGTATTTTCTGGAATCAGTGTGCTACTATGTGAAAACAAGTTAAGAAAGCTACTGAGATGCAGTGGTTAAAATAATCACAGATC	6	+	chr2:1414794-1414913
TPO	chr2_1412813_1	GATCACCCATGAAAACATGTCATCTCCCAGTGTTCGGAATGCAGTCATGGTGACCTTCCTACAGAACATCTCTGTCTTTGTGGGGACTCTTTTGATGGGTGCATGATGAGGATTGAGGGG	1	+	chr2:1412813-1412932
TPP1	chr11_6619033_1	GATCACATGAGGTGAATGATAGGGGACTGAGGCTAGGAACATAGAGATGAAGCTATGGAGTGCGTACTAGGAGCTGGCACGGGGGTGAGAGAAGCTAGGACCAGGACAGTGGGAGGCAGA	1	+	chr11:6619033-6619152
TPP1	chr11_6619640_1	GTGAGTGGGCTGTAGAGACCCACAGACTGGGGTTCTTCCTAGCTGTATGACATCAGCAAAATAACCTCTCAGAGCCTAGGTTTCTGCATTTACAATATGGAGACTTATATAAAAGTGATC	2	+	chr11:6619640-6619759
TPP2	chr13_102597615_1	TGCCTCGGACACCGGTCCCAGCCTGACGTTTTTAAAGAGAATTTTACAGCTTTTATCATTGGGGTGGGGTGGAGACACCAGATAGGCAACTGACATGTGAGAACTTAATGTTTAGGGATC	1	+	chr13:102597615-102597734
TPP2	chr13_102596245_1	GATCAGCAGAGGATAGGAGGGGCCCATTTCAGTCTCGTGCTTTGTTACTGGCTACAAAGGCGACGGAATGACCAACAACCCACTTCCTGTTGACTGAAACTATTGCCTGTCTCCACCCTA	1	+	chr13:102596245-102596364
TPPP	chr5_692798_1	GATCTCTCAAAACCTGCTGCGGGCAGTGACTTCATTCCAGCCCTCCACGCCCTAATTTCCCACGCCTCACACCGGCGGCCCCCTAGGCCTGGGAATAGGGAAACGGTTCGAGTCCCGAGC	1	+	chr5:692798-692917
TPPP	chr5_693575_1	GCCGGGTATCCGCTCAGCGCAGGGCGCGGCCGACCCGCGGGTCGTGGGAACCGCTGGGCAGGGGGCGGCGGGGCCCCTCACCTGGCTCTGGGGCCCCCCGGGGACGACCGGACCCCGATC	8	+	chr5:693575-693694
TPPP2	chr14_21031168_1	GAGTGACAGCCTTCATCCCCTTGACCCTACTTCCCTAAATCCCCATTGTTCCAGTCTACCCTCCCTAACCCTGCCAACTGTGTGACTGTAGAGACAGGGCCGAAACAGACTTTAGAGATC	1	+	chr14:21031168-21031287
TPPP2	chr14_21029843_1	GATCTTAGACTTCTCAGCCTTCAGAGCTCTGAGAAATAAATGTCTGTTGTTTATAAGCCACCCAGTTTGATATTTTGTTCTAGCAGCCCAAACAGACTACAACACCTTCCCTGGGCTCGC	2	+	chr14:21029843-21029962
TPPP3	chr16_67390820_1	GATCATGGTGTTTCCCTGACCCCTTCTTGATGTCCTCCCTGGTTCCAGCCCCCCAGTTCCCCACCTCCTGGGAACATGAGAAGCAGGGGCTGCTTAGGGCTCACTTGACTTTGGAGAAGA	1	+	chr16:67390820-67390939
TPPP3	chr16_67394382_1	GCCCGTGGCCCCTGCCATTAAGAAAGTAAGCGCGACGTCCGCAAAAGCATAAAAAAGTTTATTGGAGCATCACAGCCGGTGGGGCGGGTATTGCTGAGTCGTGGGGGAGGGAGGCCGATC	1	+	chr16:67394382-67394501
TPPP3	chr16_67392509_1	CTCAGCACCCCTTTGTCCACACACCCTCAGCCCTCTGGCCACACCCTCAGCCTGCACTGAAGGCCCCAGTCCACATCCACACACTAACATTATAAGACTCCCAGGTACTATGCGGAGATC	1	+	chr16:67392509-67392628
TPR	chr1_186374935_1	GATCAGCAAGGAACTTTTCAAGTTTGTTCTGGACAGACTTGGGCAGCTTGTTCAGCTCCGTGCGCTCCAGGACTTGCTGCAACACCGCCGCCATGTCGGTGGGGCCAGGGACCCCAGTGG	1	+	chr1:186374935-186375054
TPRA1	chr3_127590109_1	GATCTCCACCCGCACTGCCTCCAGCCGGGGCCGAGCCCGACGCCGCTACGTGCGGCTCCCTCCCGGGCCTCGCGTGCCCCCGCGCCCCGAGCGACTCCCGACTGCCCGGCACCCCTCCCG	8	+	chr3:127590109-127590228
TPRA1	chr3_127581026_1	GGTCCTGGGAACCACTCTGGGGTTAGGGGACTGAGGGTCTGGTCGGAAAACCAAGACTCCTAAGCTAGAGGACTCTCAGGAGGCAGCAACAGGTACTTCCGCAGGGAGTTCGGGGTGATC	1	+	chr3:127581026-127581145
TPRA1	chr3_127579782_1	GATCTTCGCCCGAGCAGATGGAAGCTTCCAGAGCAGGAAGATGAGGAAGAGCACATTGGGGATGAGCAGCAAGAGGTCCCAGTACCGGACCCTGGCGGATGGGCACAGGAGCTGGCTCAC	1	+	chr3:127579782-127579901
TPRA1	chr3_127591873_1	CACCCCAAGACTCACACCTTGCGACAGCACCGCTGGGCTGGAATGAGATTGGGTCCCATTCTTCTCCTTGCTCCTGTCCTAAAAACACAGGGAGATTGGGGAAGAAACCACCTTGTGATC	1	+	chr3:127591873-127591992
TPRG1	chr3_189172266_1	GCATTACCATGTGAAATTTCCCTATTCTTCCTTACTGTCCAGGGTTGATGAGGCTTGTAGGCTAGCATTTTTTAGCCTATAAAGCCACTTGACATACTTATCTATATATTGATTTTGATC	5	+	chr3:189172266-189172385
TPRG1	chr3_189171360_1	GATCATCATTAATTCAATGTGTATTTATTTATTACCTACTATCTGCTGGGTGTTTTGAGGAGTATATGAGAGAATAAGATGTAGCATTGCCCTCAAGGGGCCCCCCATCTAGGGAGGGGG	3	+	chr3:189171360-189171479
TPRG1	chr3_188946592_1	GATCCTCAGGACACTCCAGGTGTCTGAGGGAACGTAGGTTTATCCCTCTTTATTACTAAGTGGATTGCTGCTCCCCCTTGCAGGCCAAAGCATGAATACTGGACATAGCCCACATCGAGG	1	+	chr3:188946592-188946711
TPRG1	chr3_188947794_1	GAGCCTCCTGCAGCCTCCTCCCCACCCCCACTGTCTGTCCTCGCCCTGGTTCTGGGCTTCGCTCTCGGCGCTCCAGGATTCCTGGACGACAGGGCCCAATCGTACCCTCACTCTGGGATC	1	+	chr3:188947794-188947913
TPRG1L	chr1_3625270_1	CCGGGTGAGGCAGGGGCCAGGGCCGGGGCGGGGGCCGAGGGCGCGGGGCGGGATGGGGGCGGGTGGGGTCGGAGGCGGGCGCCGGGCGGTCCCGCAGGGAGCGAGCTGTGACCTGTGATC	9	+	chr1:3625270-3625389
TPRG1L	chr1_3624505_1	GATCGCTGCCCGGCGTGCGAACTCCCCCACGGTGCACCAGGGCCGCCGCCCTGCATCCTCCAACCTCAGCTCCCCGGCACCGCGACCCTCCGTGCAGTGCGAGCCCCCGATGGGCGCGCG	6	+	chr1:3624505-3624624
TPRKB	chr2_73738108_1	CATGAGATTTGGGGGTCCAGGGATGGATTGAATATATGTCCCTGCCAAATCTCATGTTGAATTGTCCCCATTTTTGGAGGTGGGACCTGATGGGAGGTGTTTGGGTCATGGAAGTGGATC	1	+	chr2:73738108-73738227
TPRKB	chr2_73736841_1	GATCTGGTCCCTGCCTCTCCTCTTCTGCTACCGCCGCAATGGCCTTCTCTAAGCTCAAGTCACCAACCTTTCTCCCCGATTCTGCCCTATCGGACAGGTAGTTCCCTCTCTCCTTTCATC	1	+	chr2:73736841-73736960
TPRN	chr9_137200358_1	GATCTGCGCGGCCCCCGGGGCGGGCGGCGCGGGCGGGAAGCCGGGCACCGTCTCGATGATGAGGACGCTGTCGGCGCGGAGGGCGCGCACGCCAGGCACGCGGCGGTACCGCTCCAGCAG	7	+	chr9:137200358-137200477
TPRN	chr9_137201667_1	CAAGGCTCCGGATACCATGACCCTGAGGGCACAGCCTCCCGGCTGACAAGTCCCTTCTGCCCCAGGGAGGGCTTCAGAGTGCTTCCACAGCCTTTCAAGCCTGCAGACAATAGGGAGATC	1	+	chr9:137201667-137201786
TPRX1	chr19_47804597_1	AATCACTTCTCTGCTGTGCCCACCCTGGCCCACCCTGCCGGGACCCTCCCTTTCCCACCCTGCCCTGCAGTCCCGCCCCCTGGAGGAGTTGAATGATGGATTAATCCTTCATCACTGATC	1	+	chr19:47804597-47804716
TPRX1	chr19_47802801_1	GATCGTGGGTTCCGCCGCTGGAAGGATTCCCGAGGGGCCCCGCTGAGGTGCGGAGGCAGAGGCTGCAGGGACTAGGGGCGCAGCGCGGGCTCCTCGGCCTCTCTGCCCAGGGACGCGCTG	5	+	chr19:47802801-47802920
TPSAB1	chr16_1242826_1	CGCCGGGAGCCCCAGGGCTGCCCATCATGAGCCCCTACCCCACGCTTCCCACGAGCTCTTCTCCCGGCCCCTCTGTCCACTGCTTGTGCTTTGCCTAGTTGTTTGCTTTGAGACGGGATC	1	+	chr16:1242826-1242945
TPSB2	chr16_1227945_1	GATCCCGTCTCAAAGCAAACAACTAGGCAAAGCACAAGCAGTGGACGGAGGGGCCGGGAGAAGAGCTCGTGGGAAGCGTGGGGTAGGGGCTCGTGATGGGCAGCCCTGGGGCTCCCGGTG	1	+	chr16:1227945-1228064
TPSD1	chr16_1255346_1	GATCCCATGATAAGAAGGCACCTGCAGACCAGGGGACCTGCACGGACAGCCCCAGAGGTGGACATTGAGGAATCGTTGGAGGACTTGGGTCTCATACGGGAGGTGGGGAGCAGGGCCCCT	1	+	chr16:1255346-1255465
TPSD1	chr16_1256292_1	TGCTCCCCAGATGCTGAGCCTGCTGCTGCTGGCGCTGCCCGTCCTGGCGAGCCCGGCCTACGTGGCCCCTGGTGAGTCCCAGCCGGGGTCCACCCTGCCCCTCACCACATTCCACAGATC	4	+	chr16:1256292-1256411
TPSG1	chr16_1223627_1	GATCCCAAGAAACCCACTGCACTTCCTCCATGAAGCCTTCCCTGACCACACCTCCCTGCCTTCTTGGGGACTTTGCTCTTCAGCTCTCTCGTCTGCCAGACTCTCCCCAGAAGCATCGTG	1	+	chr16:1223627-1223746
TPSG1	chr16_1225674_1	AGGGTCCCAACTCAAGGCCCAGCAGCCCTTTGGAGACAGCTCAGGCCCTCGTGACAACCACTCTTTGAGAAGTCCCTGTCCCCACGTCCGGCAGCAGGTCCTGTGCTCGTGCGGCAGATC	1	+	chr16:1225674-1225793
TPST1	chr7_66205735_1	TCGGCTTCGCCCCGGCCGCCGGGGCCTCTCCCCTCTGCCCTTTCTCTCCCTTCTCGCAGCCCTGGGACCACGTCCTAGCCCCGCAGTCCCCTGGGATGAGACCCTCGTCTCGCCGGGATC	5	+	chr7:66205735-66205854
TPST1	chr7_66204653_1	GATCATTTTGTGAAATATCTGCCCTTTCCCCACCTTTCTTTTGCTTCTTTGCCTTTTTCTCCCTAGTTTTCATTTCTTTCTTTTAGGGCGTCAGCCCCCCACCTCTGTGGTTGGGAGGGA	1	+	chr7:66204653-66204772
TPST2	chr22_26591031_1	GTTCTCTTTTAACTTTCTATTTGCCATATGTATATATTATCTGTTTAAAATAAATTTCTGGGTCAGGTGCATGGCTCACACCTGTGATTCTAGCACTTTGGGAGGCGAGGCGGGCGGATC	3	+	chr22:26591031-26591150
TPST2	chr22_26589474_1	GATCCTCGGGTCAAATTCCTCTCCACTCCTCACCAGTGACCTCCAAGTTCACTAGGGCTCCCCAACCCAGTGCTCCCAGCGCCCACCTCCCCAGCCGACGATTTCCGCCCCCAACGCCTC	1	+	chr22:26589474-26589593
TPST2	chr22_26564797_1	GATCGAACACTGAGTTATAGCCATGGAAGGGGTATCCTTGGACCTGCAAAGTCAGCATTACTCATCTGAATTCTGCCTCTGTGGAGCTGTGTGGCCCTGGGCAAACTGCTTCACCTCTCT	1	+	chr22:26564797-26564916
TPST2	chr22_26566792_1	TTAAGGCCAGGACAACACTCCCAATCCCTCTGCTCTCCTCTCTTCCCCCGCTCATATCGTATTGTAATTGTCCATCTTGGAGTTTCTCAGTCTCTGCACTATAGACATTTGGACCAGATC	1	+	chr22:26566792-26566911
TPT1-AS1	chr13_45388659_1	GATCACACCACTGCACTCCAATCTAGGTGAGAGACCTTGCTTCAAAAAAAAAATTGAGCTCCTGGGCTCAAGCAATCCTCCTGCCTTGGCCTCCCAAAGCACTGGGACTTTTACAGGCAC	1	+	chr13:45388659-45388778
TPT1-AS1	chr13_45341564_1	AACTTTGGCCCTGCGCCTCGTCCAGCCTAGGTTCCACCCTTTTCTGGGAACGTGAGTATCAACCAAGGTAGGAGAACGTCGCATTTAGGGAGGGTCAGGCCCTCTGGCCTGGGGTAGATC	1	+	chr13:45341564-45341683
TPT1-AS1	chr13_45389360_1	TGTGTCTGCCAGTTCAGTCCACAGCTCAGAGTATCACCTTGTCCTCATTCCATGGTATAAGCTGTTGTGGGGGGACAGGTCTGAGGGTCGTGGATTCACTGGACTGGATGGGACATGATC	1	+	chr13:45389360-45389479
TPT1-AS1	chr13_45340868_1	GATCTGCCCCTCCGTAGCACACCAGAGCTGGGCGCGAGCCCCGGGCACCGACCCCTCCGCGCTCGGCTAAGACCGCCGGCGTCCCCTAGGCCCGCGACGGCTGCGCCTTCCCCGCCCCCA	7	+	chr13:45340868-45340987
TPTE	chr21_10522137_1	TTGTCTTGTCCCCCCCCAGGATGACCTGAGTTCCCCGTGTCTGCTTTCTAGCCGCTCCTCTAGGGCGCCCCCTCCCCAGCTGGCTCCTGCGCTTCCGCCCACGGGAAGGTGCGGGCGATC	2	+	chr21:10522137-10522256
TPTE	chr21_10520512_1	GATCCTTCCACCTCAGCCTCCTGAGTAGCTGGGACCATGTGTGCCAGCCACCATGCCCAGCTAATTATTATTTTTTTTTTTGAGACGGAGTCTCACTCTGTCCCCCAGGCTGGAGTGCAG	1	+	chr21:10520512-10520631
TPTE2	chr13_19535249_1	GATCCAAGAATCTAAGGATAACACCTTCTTTAGAACCAAATGTATAAATAGTCAAACGAAGGATGTTTTTAACAACATGGTCCCAACTGTGGAGGTATCATCATCTTCCAAAGCTATCTA	5	+	chr13:19535249-19535368
TPTEP2-CSNK1E	chr22_38399690_1	ATTCCTAAGGCCTGTGATATTTCCCCATTTTAAGTAAGCCTCGAGGAACCACAGACATAACAAACATATCCACAATTTTTCTACCCCAAAATGCAAACTAATGCAAATGTGAAATGGATC	5	+	chr22:38399690-38399809
TPX2	chr20_31738778_1	GATCAGGGCAGGGACTGGGTAAAAGGTTTCAAAGACTCCTGCACTATTGGGAAGGACGCTACGGGCGAGTCTATGTTGCATGCAGGCGACTCCATGTTAAGACGAAGTGAACTCCCTGAA	1	+	chr20:31738778-31738897
TPX2	chr20_31740391_1	CTGTAGTAAGGATATTCTTGTATTGTGGCCTTAGTGTATTACATCACCCCCACGTCAGACTTGAGTCCCCCTGGTTGGTTTGGGTGAGTCAGTTCAGTATTAAGCTGGCATTCTTGGATC	1	+	chr20:31740391-31740510
TRA2A	chr7_23532263_1	TATTGTCCAAGTGGATTCTGATGTAAGGGAACAAAACATTGGAAGCGTTTTTTTATGTTTGTTTATTTTTTGAGTCAGGGTCTCGCTCTGTCACCCAAGCTGAAGTGCAGTGAAGCGATC	3	+	chr7:23532263-23532382
TRA2A	chr7_23531356_1	GATCCCGAGACCCTCTACGATGCTCGGGGTCGCCAGAAATGCCACCGCAGGAAGCACCTACCACTATCCGGACGGAGGGGAGCTCCCTGCCGCCTCCTCCCGCCCAACCGCGACGGGGAC	2	+	chr7:23531356-23531475
TRA2B	chr3_185938373_1	TGTTTTGTGTCTTTCCTTTGTTAGAGAAGTGAATGTTCGTACATTGGGTTCTTACTTAATTTTGTCTTACTTGTAGATATTTCCTTCCTGAATACGTCTTCATTTAAAAAAGGTCAGATC	6	+	chr3:185938373-185938492
TRA2B	chr3_185936629_1	GATCTTAAGGTAGCTTTACCAACAAGGGGAAACTTAGGTAACAAATTGTTTTTTTTTTTTAAAAAAGCACAAATTATTCCCACAGCCTCAAAAATCAATTTCTATGGTGCTTTTCTATCA	6	+	chr3:185936629-185936748
TRABD	chr22_50186663_1	CGGACCCCCGTTGTCCCCTCCGGCCCCGCTGAAACCTGGGGCTTCGCTCTTCTGTAGGTGCCTTTGCCCTTCAATTGGAGCAGAGCGGGGTTCCCATATGGGCGAAGTGGACGCCAGATC	1	+	chr22:50186663-50186782
TRABD	chr22_50185486_1	GATCCCGTGTTCTCGGCTCCTCGCGTCCCACTATCGGCTGTCCCTTTCGTGCGGGACTGACGGCTCACAGAACAGTTACATTTCAATATCATTCGACTGAAAACCATCCTGTGGACGCCG	1	+	chr22:50185486-50185605
TRABD2A	chr2_84881864_1	TTTAAAGTCCAGACGTCTGCGCCATTAACTTCGGAGTGGTGTTCGCAGGAGCATTTGTCGCAGTGGTCTTTAATTGCTTTAAGTCGCTGTCCATTTTGAGAATCTGATAACTGGACGATC	1	+	chr2:84881864-84881983
TRABD2A	chr2_84880623_1	GATCCGTCCCCCGAAAGCTCGCGAAAATGGCTGGCGAGACCCCAGAGGCTCTCTCGGACGCCCTTGGGCTGGCGGAGGGCAAAGGCCAGGGCACTGAGTCGCTTGGAGCCTGCGGGCTGC	2	+	chr2:84880623-84880742
TRABD2B	chr1_47997791_1	AGAGGGCGCCCGGGCTAAGGACCCGCTCGGCCAACCTCCGCCGGCTCGGCGGCGGACGCGGACTGGTGGCAGCGACAGATTTGGGGACCAGCCTCGCCCAACGCATCCGTCCCGCAGATC	5	+	chr1:47997791-47997910
TRABD2B	chr1_47996689_1	GATCCGGGCGGCCGGCACTGTCCTCCGTCCGGGGGCTGCGGGCGGGCGCGAGCGGTGGCGAGGAGGGCGGCGAGCAGCGGCCCCGCCAGGGCGGCGTGCATCCTGCCAGGGCCCGCGGGG	9	+	chr1:47996689-47996808
TRADD	chr16_67156851_1	TTGAGCTCCTGGCTCTGTACAGAGTCCCACCCGCCCCAGGCTTGCAGTGAGGACTGTCCCTCCACTGCCTTCTTGGAGAAAGAGCCCAAGGTCACAGTGGAGGGGGAGCAGAGGCAGATC	1	+	chr16:67156851-67156970
TRADD	chr16_67155844_1	GATCTGTCACAGGGAGCACCCTAAGACAGAGTGGGTGCCACCTAACCCCCGCTCTCACGCCCCAAATGAGGGTTGGCAAAAGAGAGGGACTTCGAAGCACAGAAAAGGGGGCGTGTGCCC	1	+	chr16:67155844-67155963
TRAF1	chr9_120925430_1	GATCTCTTTGTCCCCTCCAAAAGGGTTCCCAGCAAACGGTCTGAGGTGATGAGCAATGCTGTGGAAGGAGAGATATTCGTCTAACAGTTTGTCATTCACCAAGAGGTTTATATTTGTTAT	2	+	chr9:120925430-120925549
TRAF1	chr9_120927087_1	GCTGTATATAGGGTCAGAGAAGCAAGATGCCTGGTCCAAAGGCACACAGCCTCTGGTAGTGGAGTGGGATTCACACCAGGGCTGTGGGGCCCCAAGCTCTGTGTGCTTGGGATGGAGATC	1	+	chr9:120927087-120927206
TRAF2	chr9_136885719_1	GATCGCGCCACTGAACTCCAGCCTGGGCGACAGAGTGAGCCTCCGTCTCAAAAAAAAAAATAAATAAAGTGCACAACCCAGTAGATTAGCACACCGGCCATGTCGGGCGGCCGTCACCAC	1	+	chr9:136885719-136885838
TRAF2	chr9_136887091_1	TGCCCAGTGGCTGGGGAGACCCAGGCTGAGCCTGGGTGAAAAGTCCCTCTGGCTGCTGGGAGGGTCGGGGGCAGCAAGGAGCCAGTGCGGGGATGGGCTGCGGTGGACCGGGCCGGGATC	4	+	chr9:136887091-136887210
TRAF3	chr14_102829906_1	GATCGCTTGAGCCCAGGAATCTAAGACCAGCCTGGGCAAAATAGCAAGACCTCATGTCTACAGAAAGATAAAATAAAATAAATAAATAAATAAAACTAGTTTCCCTTGTGCATTTAAAAC	5	+	chr14:102829906-102830025
TRAF3	chr14_102778732_1	TTTGCTGCGACTACACACTGCCGGAGCGTTTGGAAATGTTGTTTGCTGTTACCCTGTATTTGTCTATAAAATTCTTACTGTAGGGAATGGCCAAGTGGACCATCAGTTCGTCCTGAGATC	1	+	chr14:102778732-102778851
TRAF3	chr14_102775327_1	GATCCTCCCGCCTCAGCCTCCCAAAGTGCTGGGACCACAGGCATAAGCCACCATCCTACTTTTTTTTTTTTTTTCCAGACAGAGTCTCACTCTGTCGCCCAGATAGGAGTACAATGGCAC	1	+	chr14:102775327-102775446
TRAF3	chr14_102832334_1	ACATTTTCTAAGCCCTGGTCTGCAACCCACTCCATTCAGTTAATATTTATCAAGCACTGGCCGGGCGTGGTGGCTCACACCTGTAATCCCAGCACTTTGGGAGGCCGAGGCAGGTGGATC	1	+	chr14:102832334-102832453
TRAF3IP1	chr2_238319718_1	GATCGTGCCACTGCACTCCAGCCTGGGCGACAGAGTCAGACTTCGTCTCAAAAAAAAAAAAAGGTTATAATGGTGTTCTCATTAGAAGAACTACAGACCCCAGAGCTCTCAAATCGCCGG	1	+	chr2:238319718-238319837
TRAF3IP1	chr2_238321488_1	AGAGCTGCACAGCCTGCCCTACGTTGAGATTGGTGGTCTCTGTAGCTTTTTCCACTTGCGGATGGTGTGCTCCTCCGTGACGGAGACCCTGGCTTGCTTATTAGCATGGCTCTGGTGATC	1	+	chr2:238321488-238321607
TRAF3IP2	chr6_111568246_1	GAAACGGTAGGGAAGAGGTTTATGATGAAAGTCAGAAGTAGAACTCTTAGGCCTTGAAAAGACTGATATTTACTATCAGCATTCAAGTTTTTGAAGGGATATTTTAAAAGGAGAAAGATC	5	+	chr6:111568246-111568365
TRAF3IP2	chr6_111566426_1	GATCCCCTCCCCACTCACCATTCGATGAATGTACTTAGTATGTAAGCCATGCTCATCCTCGTCCAGCTGCGACTCAGCGCCTTCCACGTCCTGTTTGTATTTGGGGCTGATTGCTACGAT	1	+	chr6:111566426-111566545
TRAF3IP2	chr6_111607550_1	TCCCGGGTAGGTGGGACTACAGGTGCACACCGCCACACCTAGCTAATTTTTAAATTTTTTCTAGAGACAGGTCTCCCTGTGTTGCTGAGGCTGGTCTTGAACTCCTGGTCTCAAGGGATC	1	+	chr6:111607550-111607669
TRAF3IP2	chr6_111605780_1	GATCCACCACGGACAGACAGACTGGGCCCGGAGGGTAGTCGGCTCTCGGCGGCTTCTCGTCTCCCTCCACCTTCTCCGGGCCCAGGTAAGTAGAAGAACAGGCTCTGAAGCAGGAAGTGG	1	+	chr6:111605780-111605899
TRAF3IP2-AS1	chr6_111483902_1	GAACGTGCCGCGCGAGCCGCGGTGCCCCCTCCTCTTTGCTGCTGCAGTGTCTGCGCCGGGCCATTTAATGAGATTTATTCACGCACGGCTCTTCTCAGCTTTGCGAGGGGTTGGCAGATC	1	+	chr6:111483902-111484021
TRAF3IP3	chr1_209756519_1	TGTTCCAGTAGATTAGATTACATTAGATTAGGAGTGAGTCAAACGACTTAGAGTTCAGGCTACCCAGTGATATGGGCATGAATTAAATGACCTTTTACAGTTTTCTTCAAAGCAGGGATC	5	+	chr1:209756519-209756638
TRAF3IP3	chr1_209754512_1	GATCACCTGAGGTCAGTAGTTTGAGTCCAGCCTGACTAACATGGTTGAAACCCCATTTCTACTAAATACAAAAAATTATCCAGGCATGGTGGCGTATGCCTGTAATCCCAGCTACTCAGG	1	+	chr1:209754512-209754631
TRAF3IP3	chr1_209759139_1	GTAATCCTAAAGAAATGGAACCCTCAGCCCCAACAGTATTGGAGCCAGATGCTCTGAAATGGGTTTTGGCCAGCACTAGGCATGTGGCAGATGCTCAGTCAATATTGATTGGACTTGATC	1	+	chr1:209759139-209759258
TRAF4	chr17_28743331_1	GATCCGCGCTGGAGATTGCCCGTCCCCCCCATGCCTTTCCCCAGAAACAGTTGAGAGAATGGGTAGCTGGTGGGACCAGACCGGTTTCCCAGAGGACAGGAAGGCCAATAAAAATATCAG	1	+	chr17:28743331-28743450
TRAF4	chr17_28744584_1	AGAGGACAAAACCCGCTCCCGCGTGGCAGTTTGAGCCTCCGGAGCTTTCCCCCATCTAACCTCTTCTGATTCTTCGAACGTTCAGAGAACGGTAGCTATTGTTCTCCCATTTCACAGATC	1	+	chr17:28744584-28744703
TRAF5	chr1_211346549_1	TTATGTCTTATGCACTATAACATAATATATTTAAAAATTCCCCAGTTTTTCAAATCTTCATTAATCCAAACTGGATGTTGGCAGGGGTATGGAGGTGGTATGGATAGACAGAGCAGGATC	5	+	chr1:211346549-211346668
TRAF5	chr1_211345992_1	GATCTGGGCAAACAGGCAAATGACTGGCATGTTCCCTTAATTCCACTTCAGCTACAGTTAATTGCTAACCATTCTAGAACTTTTGTGATAGCAGGAAATTCTTTAACCTCCTTCATCTAG	4	+	chr1:211345992-211346111
TRAF5	chr1_211328238_1	AAGACAGAAATTGCTGCAGGAACGATGGATGTAAGATGGAAGTGGAAAACGCCTAGCTTCTGTAAAGGTTTTTGATTTTGTTACAGTTACTGTTTTTGTTGTAACTCTATGGAATGGATC	5	+	chr1:211328238-211328357
TRAF5	chr1_211326521_1	GATCTCAAGCAAGGCCTTGAGCAAATGGGTCAACACAGGAGAGGACGGGCTGAGCCTTGTTGTGCCTGACGGAAGAGCAAGACGGCCACAATTCAGACGCACGTGAGGGAAATCAGATGA	1	+	chr1:211326521-211326640
TRAF6	chr11_36511114_1	ACAGGGTTGTTGGAAGGATGAGATAAAATATGTAAAGAAATTATTTAAAACTATCTGGCCAGGCACAAATAGGCTCATGCCTATAATCCCAGTACTTTGGGAGGCTAAGGCAGGAGGATC	3	+	chr11:36511114-36511233
TRAF6	chr11_36508978_1	GATCCTGTACCCACCACATGCCGGACTCCTTCCTAGAGTCACAAAAGAGGCCACATTGTTCCTGCCTATACACTCAACCTCAAAATTTGAAAAGCCCCTCTCCCTTCCCTAGTAATCAAA	1	+	chr11:36508978-36509097
TRAF7	chr16_2156683_1	GAGAGGTGAAGTCGATGAGGCCGGACCAGGCTCACAGGGTGCATGGTGGGGTGGGGCGGGGGGGTTATTATGCTGGCAAATGACTTGGGGTTGAGGAAGCGCTGGAGAGGCGGTCCGATC	1	+	chr16:2156683-2156802
TRAFD1	chr12_112126203_1	CATCACCGACCTTCCTGGGGACGGGGGCGATTGGAAACTGCCTTGGGGTATCTGGACCCGGCAGGGGAAGCTCCGCCGCCTCGGGCAGAGGGACGGTCCCCTCTGCGGACTAGAGAGATC	2	+	chr12:112126203-112126322
TRAFD1	chr12_112125127_1	GATCTGCAGAAGTCTTGCACAAGGGCATTATCATAGCAATAAGAATGACTAATAAGTATTAACGGCCCATGAGAAAAGAACAAATACCATTAATTATCTCAATATATTAAGCATATTAGT	6	+	chr12:112125127-112125246
TRAIP	chr3_49857036_1	CCAGTCCCTCAGGTCACCCCAGGCCAACCTTGGCTTCATCCAAGTAAGATATGACTATCCTTGAGTTTGGAGACACTAGGGCCAGTACCCTGACTTTAGCTCTTAGCTCTCAGGAGGATC	1	+	chr3:49857036-49857155
TRAIP	chr3_49856105_1	GATCAAGGAAGCATCTATCTTCACTGAGCCATCTTAGTCCCCCTCAGGCTTAGCTCAGCTATCACCTCTACCAGAAAGCCTGTCCTGACCCACTTCTGCCCAGGTTGGGAAGCTCCCGTG	1	+	chr3:49856105-49856224
TRAK1	chr3_42147908_1	GATCGATACAAAGTATGGATTCCATCTAAGATTCTCTATATAAGATGTGTGTGTCTATGTGATTTTCCTTTAAATTTCTATTTTACACACAGAAGCAGACATACACATACATAGAAACAC	6	+	chr3:42147908-42148027
TRAK1	chr3_42092025_1	GTTTTTCAGAAGGTGAAGGACAGAGTTAGACTGTCTCCCTCCCTCTCTCCCGTTTCCCTCTCTTCCACCCTCCCTTTCTTTTTTGTCCTTTACTAAATGCTTGGGCCTGGGACTCGGATC	1	+	chr3:42092025-42092144
TRAK1	chr3_42090272_1	GATCCTTGGGATTCTAGTGGCATCTGTACCAGTGAAATCCAGGAAGCATCCAGCCTGTTAAAGTGCTTTCACTTTCTTTGAATGTGACAGTGGAGGGTAAAGAAATGGCAGAATGTACCG	1	+	chr3:42090272-42090391
TRAK1	chr3_42159751_1	GATCCCTTCCTTCCTCTGCTCAGCGCTGTCAGGCAGTTGTCACAGTCAGATTTGTCTCCACATCTTAAGCCCGCCCACAGGAAGTCTCTCATCTGGGGGTGTTGGGCAGTGCTTCAGCAG	1	+	chr3:42159751-42159870
TRAK1	chr3_42150035_1	CAGGCCTGGAAGACTCTGCCCTTTTCTGAGCCCAGACCTGGGAACCATCAGAGGCTGGAGAAAAGGCAGAAGCAGCTTACCACTTAGCGGGTGATTCAAATGAAGTTTGCTTGTTGGATC	1	+	chr3:42150035-42150154
TRAK1	chr3_42160384_1	GGGAAGAAGAATGTTTTGAATACGACTGCCAGGATGAAGAGAGGAAGCCAACCCACAGGCAGCATGACACCCAGGACCTCTTGGAAGAGGGTAAATTCTGTACTTGGCTCAGATTTGATC	1	+	chr3:42160384-42160503
TRAM2	chr6_52576702_1	GATCAGAGGAGGGCCCGCTGACCTGCAGGGGTGTGCCGGGCGGTGCACGACAGGGGGCACTGTCCCTCCAGCTCCCTCCTCCCCAGGCTCTCACCTCGAACATAAGCCCGATGAGGACGC	2	+	chr6:52576702-52576821
TRAM2	chr6_52577472_1	CCGGATGCTCCCGGGGTTGCGGGCTGTGGCCCCGGGGGCTGAGGGCGGCGCGGGTGCGGCGGAAGCAGGGAAGCCGCGAACCGGCCTTCTGGCTGGCCACAGCGCCCTGCACGGACGATC	7	+	chr6:52577472-52577591
TRAP1	chr16_3677611_1	GATCTTGCTGCTGGCCTCAGCCTGGTTCTGCAGAGCATCCAGGAAGGCCTGTGGGGCAGAGGCCAGTTAGTGAGGCAGCCTCCCCTCCAGAGAGCAGACACTCCCAACACCGTGGCTCTT	1	+	chr16:3677611-3677730
TRAP1	chr16_3717026_1	GATCACCCCGAGTGAGTCCATTCCCCGCAACATGCACCCGCAAAGACTCCGCGCTCCGCAGCGGCTCCACCTGCACGTGCGCTACCTGACTGGACCGAAGCTCCAGGAGGGACGACCCCG	2	+	chr16:3717026-3717145
TRAP1	chr16_3678828_1	CGCTGGAGGTTCCCAGGCTGTTGGTCTGAGTCCAAATGTGTTGCTCTGCCTCACAGCACTTTTCTGCAAAGTCGATTCCCTGAGCCTTGTGGGCTTGACGCAGAGAGGGTCAGAGGGATC	1	+	chr16:3678828-3678947
TRAP1	chr16_3718503_1	ACTAAGATACAAAAAATTAGCTGGGCAAGGTGGCACGTGCCTGTAGTCCCAGCTCCTGGGGAGGCTGAGGCGGAAGAATAGCGTGAACCCGGGAGGCTGCGGTTGCAGTGAGCCGAGATC	1	+	chr16:3718503-3718622
TRAPPC10	chr21_44013498_1	GCACTCTCTGTTGCAAAATCTGGGTGCCCAGGCCACAGTAGACTGTATGTCGTGAGAACTCCTGTTTCCCTCTCACTCTGTCAGCGGGTGTGCACCTGCTGTGTTCCTTCCTGTTAGATC	1	+	chr21:44013498-44013617
TRAPPC10	chr21_44011652_1	GATCGCTTGAGCCTGGAAGGTGGAGGCTGCAGTGAGCCGTGTCCCGCCACTGCACTCCAGCCTGAGCCAACTGAGGAAGACCCTGCTCCAAAGAAAAAAAGAAAAAGAAACACCCGCGCC	1	+	chr21:44011652-44011771
TRAPPC11	chr4_183685167_1	AGAGTGTGTTATTAGGAATATGTGTACTTATATCTATATCAACTAATCCAAGTAGTGGTTTTTATTCAACTAGTTGAATGGATGTTAACTCTGTGTTGATGCAGAATGAAAGTCCTGATC	6	+	chr4:183685167-183685286
TRAPPC11	chr4_183683096_1	GATCACACCTGTGAACAGCCACTGCACTCCAGCCTGGGCAGCATAGTGAGACCTCATCTCAAAAAAAAAAAAAAAATACAACATTTGGACATCTGTTGTTTTAAATGACACATGCCACTG	3	+	chr4:183683096-183683215
TRAPPC12	chr2_3380620_1	GCGGATAATGAGCCAGTCCCGTCTTGGGATTGGGGTGGGAGAGGGACAGGGGAAAAGCAAATGAAATATTACACAGTGTTACTCATTCAGTTCTTACATTTTGTGATATCTGATGGGATC	1	+	chr2:3380620-3380739
TRAPPC14	chr7_100158950_1	TTCAAGACCACCCTGGCCAACATAGCAAGAACTCCTCTCTGCAAAAAATTTAAAAATTATCCGGGCGCGGTGGCGCGCGCCTGTATTCCCAGCTACTTAGAAGGCCTAGGCAGGAGGATC	1	+	chr7:100158950-100159069
TRAPPC14	chr7_100158424_1	GATCCCCTGCCAGCTCCGCGCGCGGCGGCAGCGGCACGGCCGGGAAGTACATCGAGTAGTCGCACTGGGACTCCATGGGGCGGCGAGGACGGCGCGACTGGGAGCCCGGACCGGAGGCCG	6	+	chr7:100158424-100158543
TRAPPC2B	chr19_57362821_1	GATCCAGAGGCACAGCGTCACCCTTTCAATCTACGTCGGTATCTCCTGTCTTCTTTTGTGCAAATTCCCAGCCATGTAGTCTTTCTTTGTTCTCTTGGACCAACCATATTGAAGCTTAAT	2	+	chr19:57362821-57362940
TRAPPC2B	chr19_57363758_1	GCTGAAGCCCATAGAAGGGGCCCTGCAGGTCAGGCCCCTTGTCTCGAAGAGAGGGGCGTTCCTGTGTGGGGTCCCCGTATCAGCTGGTTTGATGCAGCCTCAGAGCTCCCTTCGGGGATC	1	+	chr19:57363758-57363877
TRAPPC2L	chr16_88854501_1	GATCAGGGGCAGTCTCCCTTCTGGGGTAGGCCCGAGGCTCCGAGGCCTGGGCTGGACAGGTCAGCATGTGCCCCTCCCCCAGTGTGCTTGGCGCAGGGCTGAGACCCACATCACGCTAAC	2	+	chr16:88854501-88854620
TRAPPC3	chr1_36150024_1	CTTCTACCACCTGTGGCCTCGTGATGGAATATCCAGTCTTTTAGGTAAAGTTCAAGTCACTTTCTCCCCCTCCCTCCCCCTAGAACAGCTACACTGCCTGGTTCCCAGAAAACAAAGATC	1	+	chr1:36150024-36150143
TRAPPC3	chr1_36148091_1	GATCAATCAAGTAAGTCAGAATTCCAACCAAGGTCCATGTGTTTCCCCTTACCTGACATTGTTTCCTAACAAAATATTCTCGTCTTTTGGCCGGGTGTGGTGGCTCACCCCTGTAATCCC	1	+	chr1:36148091-36148210
TRAPPC3L	chr6_116512002_1	GATCACTCTGAGCTCATTGGTGGCTCCAGTGATGTGGCTTTCTGTGGCTCTGCTCAATGGAACTTTCTATGAATGTGCCATGAGCGGGACGAGAAGTTCAGGACTCCTGGAACTGATTTG	1	+	chr6:116512002-116512121
TRAPPC4	chr11_119019289_1	AAGCTTATGCTGGCCTCCATGTTCCACTCGTAAGTCCCCCGTCTCCTGAACGGCAGCGCTTGTAATTTGTCTACCTTTTCTTAAATCGTCGTTCTGGTGTTATGAAAAACGCAACCGATC	1	+	chr11:119019289-119019408
TRAPPC5	chr19_7680308_1	GATCCTCTTGCCTCCGCCTCCCGAGTAGATGGGATTACAGGTTCACACCACCACACCTGGCTAATTTTTTTTAAAGAAGTGGGAGTCTAGCTATGTTGTCCAGGCTGGTCTCAAACTCCT	1	+	chr19:7680308-7680427
TRAPPC5	chr19_7681020_1	GAGGAGGGTGGGTTTCTCCCCAGTGTAGAGGTACGGGGCGAGGGTCGCGGGGCCCTGACCCTACGGCAGTTCAGCTCACTTCAGCCCCCATCGCAGCCCGGTGGTGGGGTCTTAACGATC	1	+	chr19:7681020-7681139
TRAPPC6A	chr19_45178685_1	GCCGGGCGAATCCACGTGACTTGGCCGCTAATGCCCGCCCAACCCGCTCCCCTATTGGTTGAAATCACAGCCCTTCAGCTGCCACGGTGAGAACGCAGCACTCGGGTTAGGAAGCGGATC	1	+	chr19:45178685-45178804
TRAPPC6B	chr14_39168940_1	GATCCGAATTCTTTAATTACACAAAGCTTTCTAACTTCACCTCTCAATTCTTCTCACTCTCTATTCAGTCTAGTCCAAAGAAATGCTTAAGTGTATTTAAATCCACCACTCTTTCATACC	5	+	chr14:39168940-39169059
TRAPPC6B	chr14_39171398_1	AAACAAAATTTTTCCCCAATTGTCCCTGTTGTTTTCCCCCAAATTAACATACCGCAAGGTGGCTCATGCCTGTAAAATCCAGCACTTTGGGAGGCCGAGGCACGGGGGGTGGGGGGGATC	1	+	chr14:39171398-39171517
TRAPPC8	chr18_31940735_1	GATCCACCCGCCTCGGCCTCCCAAAGAGCTGGGATTACAAGCGTGAGCCACCGCGCCCGGCCGAAAATTTTTTAATTATACCTGTGACTCACATTATATTTCAATTAGACAGCACTGCTC	1	+	chr18:31940735-31940854
TRAPPC8	chr18_31943464_1	GCAGTTTGGCCTTTTTGACGTCCCTGGCTGTTGTGGGCAACCGATTTGGTTGGTCGCGCTGCTTCCTACGCTCGCCGGCGGAGCAGCTAGTGGCACCTGCTCGGAGAGAGGGAGTGGATC	1	+	chr18:31943464-31943583
TRAPPC9	chr8_140458244_1	AGCTGGAAGGAGGCCCAGTTCTGTCCCCGCCGCTTACCAGTCCTTCAGGGCGCGCAGCTCAAATTTCACTTCCTCTGTGAAGCTCAGGGGTGGAGGCCCCGCGGAAGCCCACTGTGGATC	1	+	chr8:140458244-140458363
TRAPPC9	chr8_140457065_1	GATCGCAGGCACTTTGAATCCAGGAGACAGGAGGGAAAGGGCTAGGGGAGAAGTCCGGGAACTCAGGGCGGGGAAAGCGCCGGGGGCGTGGGCTGTGCTGGGCCCCAGGCCCCAGCCGCG	3	+	chr8:140457065-140457184
TRARG1	chr17_1280039_1	AGGAGCCAGGCTCCGCCGCATTCCTGGACCTGCCGGAGATGGAGATACTCCTCACCAAGGCAGAGAACAAGGATGACAAGACCCTGAATCTGTCCAAGACCCTCTCGGGGCCTCTGGATC	1	+	chr17:1280039-1280158
TRARG1	chr17_1279112_1	GATCCAGGGGCTACCCTGGTGCTCACATCTCCCCTTCCCTTCTGGAGTCGGGAGCCAGGCTTTGGCCTGGATGCTCCCAGCGGTTGGGGGTCAGGGTCTGGGTGGGATGTAATAGGGGGC	1	+	chr17:1279112-1279231
TRAT1	chr3_108823301_1	AGATTAGGCACTATAGTATTTTCTAGAAAGCAATGCAATTGTCAACATTCAGAGAGACAACAATTTTGAAAAGGCCAGTGAAAATTCAATTGCTGTGAGATTAATCATGAGGGTTAGATC	6	+	chr3:108823301-108823420
TRAT1	chr3_108821356_1	GATCCCTACATGAACCTGAGGCTGCTGTTCCCTGAAGTCTTGTTCTGTCAGCATCCAGGCCTGCTTCATAAAACCTGTCACTCTGCTAATGGTTAGCGGCTGAACAAAGAGTCCTCTGGC	1	+	chr3:108821356-108821475
TRBV11-2	chr7_142431652_1	GATCTACTCCCATGACCCAAACAATTCCCATAAGGCTCACACTACCCCAGAAAAATGTGAGCAATGTGCCTGTAGCAACACCACTACATTGACGAATAAGCTTCAACATGAATTTTGGTG	2	+	chr7:142431652-142431771
TRBV11-2	chr7_142434099_1	CTCACAGAAGCTGGAGTTGCCCAGTCTCCCAGATATAAGATTATAGAGAAAAGGCAGAGTGTGGCTTTTTGGTGCAATCCTATATCTGGCCATGCTACCCTTTACTGGTACCAGCAGATC	1	+	chr7:142434099-142434218
TRDMT1	chr10_17201130_1	GATCCATCTCTCACCAGGGGAGCCCCTGACACTCCCTCCCTCCCCAGCTGGGAAGCCCCCCAGGATGAAGGACCGAGTCTCCATGCTTCTCGGTGGCTGCACACTTAGAATGGGGGCTTG	1	+	chr10:17201130-17201249
TRDMT1	chr10_17202227_1	ATTAGTGGGGTTAATTATGTTTTAGCTTGGAAATTACACCTACATAGAATACACAGTGAATATCATGTAGGATTATTTATGGGTCTTTAAGTGCTATGGCCTTGATTCCTCAGGATGATC	5	+	chr10:17202227-17202346
TRDN	chr6_123637945_1	ACTACACTTTTATTTTATTCTCATATTCAACCTAATAAATGCTTGTAGTTTAATCTTTTAGCTTGAACTTGATACTTTTCGTTTTCAGACCTCCCGAATTCCTATGGTACTTCATAGATC	6	+	chr6:123637945-123638064
TRDN	chr6_123636619_1	GATCCTGTATAGAATCATTGACCAAGGCAATTACCTTAAAGCAACATTTTAAATGGACACATCGACAGTTAATGTGGCTGTCGATTTGCATATTTTTTTTCCTTACTTGATACTATCGGA	5	+	chr6:123636619-123636738
TREH	chr11_118679926_1	GGACACAGTCGAGGCCACACACCTGTAACCTGGATGCCAGGTTCCTTGGGTGGCCCCAAGACCACCAACCTCAGAGAGTTACCATTTCCCTTAACATTTCAAATGGAATGGCTCAAGATC	1	+	chr11:118679926-118680045
TREH	chr11_118678198_1	GATCAGCTCAGCAATGGTTCCTGCCACAATTCTGCTTACACATCACCTCCTCAGAGACACCGTCCCTCCCCATCCTCTCTAACACACCCTCTGCTCACCCACACCAGCGGGCCCTAACTT	1	+	chr11:118678198-118678317
TREM1	chr6_41286335_1	GATCTACTCTATCATTATTCCCATACTAGGCTTTGCATGTCTCTAACAACATCGACATGCACAGACATCTTTTTTCCCTGACTCTCTCCTTCTTTTACTTTTGTGTGCAGACACTGCATG	3	+	chr6:41286335-41286454
TREM1	chr6_41287464_1	CCCAAATGTGAAATGAATAAAGACATTTAGAAGAGCTCAGAAATTTAAGGGAGGACAAATCACAGAATTCCAATCTACAAATCAGAGATGTCCTTAAAGCATAAAATGGAATGGTGGATC	5	+	chr6:41287464-41287583
TREM2	chr6_41163566_1	CCCAGGGCTGTCATTCCTGTAGTGTGGCAGCAGTTAAGTACACAGCTCTGGAGCCAGACTTCCTGACTTTCTGGGTGTGTAACCACACATCCAAAACCTACCTGTGTCTGTTCCCTGATC	1	+	chr6:41163566-41163685
TREM2	chr6_41161166_1	GATCCCTGAGAGCCCAGTGGGTGGTTCTGCACACAGACGCCCAAAACATGAGGCCTGGAACAGGGGCAGGCCAGAGAGGCAGCCACTGCCCACTCACCTGCCAGCACCTCCACCAGGACC	1	+	chr6:41161166-41161285
TREML1	chr6_41153929_1	GATCCACAGCTGAGGACACCAGGGGCTGGCACCCCTCCGGCAAGAACCGGCACCACACCTTCTGAGCTTTGACATCCTGGAGCCTGTAGTGGCACTGCACCAGAATGGAGCTTCCCACGG	1	+	chr6:41153929-41154048
TREML1	chr6_41154668_1	TGCCCTGCACCTCACTCAATGCCATTCTTGCTCTCAATTCTTTGGGAGTGCCCCACGACCACCCAAGCTTTTAGGAGGTTGTATGCAGTACAACCTCAAACAGGAAGTTTCACCTTGATC	1	+	chr6:41154668-41154787
TREML2	chr6_41200193_1	GATCCAACTTCATTATTTGGTGGATGAGCCCAGGATTTCTTAGCACAAGAGAGACCCCTTTCTGCCCTGGCAGTGGGAAGCTGTTTCTCTACCCTCTGGGAGGTGCAGAGTTGGGTGACC	1	+	chr6:41200193-41200312
TREML2	chr6_41203120_1	AGGAGTGGGGGATTTATCTCTTGTGGGGACTTTATGCGCTTGGAATCCATGATTCTATGAAACTGATACAGTGCGCCCAGCACTGAGCCAATCATCGTCTAAAGTGTGACCCTTGGGATC	1	+	chr6:41203120-41203239
TREML4	chr6_41229061_1	AGGAAATACCTCTGTGCCACCCCCCAGGGACCTGAAGGAAATGTCATGCACCCCCTCCCATGCCTCTATCATCCCCCATCCTGCCAGGTATTCTGCTGTGGTCCAAGGGGAGCAAAGATC	1	+	chr6:41229061-41229180
TREML4	chr6_41227775_1	GATCCACTCCTACCTGCCTTCCCCTCCAACTTTCCCTGACCAGCACTCTCTTTCCTCCCTGCTTTCCTGGCCCCACCATTTCCAGGGAACATCTTGTAATTCCTGGGATTAAAATCTGCC	1	+	chr6:41227775-41227894
TRERNA1	chr20_50040397_1	GATCCTGGGAAGGGCCTCTCAGCAGAGGCTGCTTTGGGGTCTCTAGGCACTGGGGGCAGGGGCAGGGGCAGGGCCAGGTCCCCGAGCCTGTCCTGGCTTCGGTTTTCCCTCTTGTTTTGC	1	+	chr20:50040397-50040516
TRERNA1	chr20_50041791_1	CTGTGTGCCAGGCACCGTTCTGGGTGCTGGAACAATAGCAAAAGAAAAACACCAGGTGCGGCCGGCAAGGTGGTGTGTGCTTATAATTCCAGCATTTTGAAAAGCCGAGGCAGGCAGATC	1	+	chr20:50041791-50041910
TREX1	chr3_48466467_1	CCCTCTCCAACTTCCTGCCTGAAAATGGGCCCTGGAGCTCGCAGACAGGGCAGGATTGTGCAGGGAAGGCCTGAGATGTGCTTCTGCCCACCCCCTACCCCACTCCCTCCCCTTCGGATC	1	+	chr3:48466467-48466586
TREX1	chr3_48464342_1	GATCCTGTCTTGGCTTTGGGACGTGGGGGCAGAATAGGGGGCTGGAGGCAGGTGGGTTGCTGGTGACACATGAGTGCTTGTCCTGGGTCTTCCCTGGGAAGGTCCCACACCACTTCTTGG	1	+	chr3:48464342-48464461
TREX2	chrX_153448561_1	AAATAAATAAATAAAATAAACAAATAAATAAATAGAAAAGAAACCAACAGGAAAGCGAGCCTGGCGCAAGAGGCGAGGTGCCTCCTGCCCACCACTCAAGGCACATGTCCTCAGCTGATC	3	+	chrX:153448561-153448680
TREX2	chrX_153447393_1	GATCCAGGGGCACTCAAGGAGGGCGGCTGAGGGGTGCGTCTCGCACAGGACCCTAAGGCCAGCCGGGGGAGGCGACAGTGGGTTCTCTGCTTTCAAGTGGCTGGCAGCAGCAGGGAGGAG	2	+	chrX:153447393-153447512
TRG-AS1	chr7_38341262_1	GATCCCTAGCACAGAAGGCAGTGGGGAAGGCTGGTCTTCCTGAGTCACAAGCAGGGAGAAGTGACTGAGGATGTGTCTTAGGGGACTCCCACGCCTTCCTTCCAGAAGGGTGGTGCCTGG	1	+	chr7:38341262-38341381
TRG-AS1	chr7_38343550_1	CCAAAGTAGCTGGGATTACATGTGTGCGCCACAACAGCCGGCTAATTTTTTGTATATTTAGTAGAGACAGGGTTTCACCATGTTGGCTGAGCGGGTCCAAATCTCCCGGCCTAAGTGATC	1	+	chr7:38343550-38343669
TRH	chr3_129975209_1	TTTAGCGTTAGAATCAGATTCCTGGCTTAGTCATGAAAGCTTAGCATTAGAAATAGAATCTTAGCTTTGCAAATAGACTTTGAGCTTTAGAACCTGAATCTTAGCGATAGAAATGGGATC	5	+	chr3:129975209-129975328
TRH	chr3_129974173_1	GATCCCATCTCTTTAAAAAAAAAAAAAAAAAAAGTAGAGCTCCGCTCCCACTTGCCCCCCATTCTCTCTCTCTCTCTCTTTCTCTCTCTCTCTCTCTTGCTCTACTCTCGCCCGTCTGCG	1	+	chr3:129974173-129974292
TRHDE	chr12_72271985_1	GATCTCCGTCGTAGCTTCGCGGCCCTGGGACTTCCTCCTGCTGGTTCACTCTAGTCTCTCCCACCTCGGCCATCCTTTTCTCTCCAGCTGCAGGGTGTATGGCTCGGGTGCCTCCCGTGC	1	+	chr12:72271985-72272104
TRHDE	chr12_72272943_1	AATGCTCGCTGTGCTGCTCAGCCTGCGCTTCGACGAGTGCGGGGCGAGTGCCACGCCAGGCGCCGACGGTGGCCCCTCAGGCTTTCCGGAGCGCGGCGGCAACGGGAGCCTCCCTGGATC	5	+	chr12:72272943-72273062
TRHR	chr8_109086638_1	GATCTATGATTTGACAGCCTCACTGCTGCTGCTCCTGCTGCTGCTTCTGCTTCTGCCGCGGCTGTATGGTTTGTCATTAGTTGGAAAGGGCTGTGAGGGTTTGGAGAAACTGCAGTTTTA	1	+	chr8:109086638-109086757
TRHR	chr8_109087889_1	CAATCTGTCACCCCATCAAAGCCCAGTTTCTCTGCACATTTTCCAGAGCCAAAAAGATTATCATCTTTGTCTGGGCTTTCACATCTCTTTACTGTATGCTCTGGTTCTTCTTGCTGGATC	2	+	chr8:109087889-109088008
TRIB1	chr8_125430742_1	AGTGGCTCCTGCTTTGCCCCTCGTGGGGGCCGAGCCAAGACCAGTCTGCAAACTCCATCCCGCCGGCTGGAAGAAGTCGCGGAGCCGGCACCAAACCCGCAGCGTCTTCCCGCGCGGATC	2	+	chr8:125430742-125430861
TRIB1	chr8_125429734_1	GATCCCCGGGGCGAAAGGCGTCGCCGCGGGGCTGCAGCGAGCGGCGGGTGCAGAGAACCGTGGTGCGCGCTCCCGCCTCGCGCCCGCAGCCCATTGTGCTTACTGTGAATGAGGCGCGCG	5	+	chr8:125429734-125429853
TRIB1	chr8_125433753_1	AGGAGTCACAGCCAAGGTTGGTTTATTCTGCATTCTCTTGGACGGGGCCTGGGGACACCGTGGCGCTTCTATGGGATGGCAAGTGTTGACAGGGTGCTCTTCCTCTCCTACCCCAGGATC	1	+	chr8:125433753-125433872
TRIB2	chr2_12719215_1	TCTTGGTCTCTCTCCCCATCTCTAGACTTCCCTGTCTGCTCATCCCCTCTCTTCCGTGCCCCCCTGAACAACACCTTTGCCTGTAAGGTTAAGAGGCTCCCGTTTGGAGCCCTAGGGATC	1	+	chr2:12719215-12719334
TRIB2	chr2_12717141_1	GCAAGAAATCAAAGAAGGAGGAGACAAGCCGTCAATTTTCTCCAAAACAAACCCCACCGGGCAATTTGGTCTCGGGGTAGGGGGAGACGGGGTGATTGCAAATTATTCCAGGACGAGATC	1	+	chr2:12717141-12717260
TRIB2	chr2_12716283_1	GATCGGGGGCAAGCGGTGACACCAACTAAAAGGAAGCAATGGATTTCCTTTTAAATGGAGAGGAGGATGTCGGAGAGATACCATGAAACGAATTCTCGAAACTCCAGGCAGCAATACCGA	1	+	chr2:12716283-12716402
TRIB3	chr20_380951_1	CTCCGGTTTGCATCACCCGGACCGGGGGCCGGGCGCGCACGAGACTCGCAGCGGAAGTGGAGGCGGCTCCGCGCGCGTCCGCTGCTAGGACCCGGGCAGGGCTGGAGCTGGGCTGGGATC	6	+	chr20:380951-381070
TRIB3	chr20_379620_1	GATCGTGCCATCGCACTCAATCCTGGGCAACGAGTGAAACTCTGCCTCAAAAAAAGAAAAAAAAAGAAAGGTGCTGGACGCCTAGGACGCAGAGGGGTGTTTCACCCCAAATCAAGTAGC	1	+	chr20:379620-379739
TRIM10	chr6_30161491_1	TAACGGCCAGAATTTATTTACAATGACGGTACAACTTACATTGATACAAGCAATTTGGCCAGAATTTATTTACAATGACGGTACAACTTACATTGATACAAGCAATTTAAAAGTATGATC	6	+	chr6:30161491-30161610
TRIM10	chr6_30160541_1	GATCTTCTCTCCGTGCTCTTGGCAGACATCCTCCTCTCCCAAACCCAGTGTGGACACCAGCTGGAGGCGCTCAATGTTCTCCACCACGTTAGCCAGCTGCCAGTTGGGCCGGAAGCTCCC	1	+	chr6:30160541-30160660
TRIM11	chr1_228406486_1	GATCCGTGAAGTAGTCGAGGCAGATGGCGCAGGTGGCCTCCTCCTGGAGGTTGGTGGACAGGTCGGGGGCGGCCATGGCGCGGACAGAGGGGAGGAAGGCGGTACTGTCCGCGGGGCGGC	4	+	chr1:228406486-228406605
TRIM11	chr1_228407543_1	GACCCTGCAGGGGTGGGTGGGGGGTTCCTTGGAAAAGGTAAGGGCGCTGTGGAAAAGAGGCCCCTACATAAATCCTAATCTCTTTGGGATTTTGCCCCTGCTCGTGCAACTTTGGGGATC	1	+	chr1:228407543-228407662
TRIM13	chr13_49998589_1	ACAGGAGTTGAGAAATTACTTTTAGGCAGCTAGAAAGGGTAAAAGAGTTCTCGGTGGAATTTTCCTTTAATAAAAAGCAGCTCCTGGCCGGTGACTTTGGGAGGCTGAGGTGGGTGGATC	1	+	chr13:49998589-49998708
TRIM13	chr13_49995899_1	GATCGTAAATTCTGGAGGAGCCATTCCTTCATCATCCATGTTTGCATCCTTCACACCGTTCACTGGTTAAGTGCTTAGTACGTTTGCTATTGGGCAAGGTCCTCAAACGGGAGGTGGACG	1	+	chr13:49995899-49996018
TRIM14	chr9_98118680_1	GATCGGCCATGGTGGACACGGTCAAGGACATCTGGGTACCAGCCTGGGCTCCCAACCTCTCACTCCTAAACCCACCTTTTCTGAAGCTCAACTGATGGCTTTGGCTCGCCTTTGCCCTTC	1	+	chr9:98118680-98118799
TRIM14	chr9_98119427_1	GAGGGTGGGCTTCCTGCTTAATGACGCTGTTCCAGTAACGCCCAGAAAACTGCAGCCCTGATGATGGGACCAAAGTTGGCTGTGACCTTCCGGGGGTGCTCCTCTCACTTTCCCTTGATC	1	+	chr9:98119427-98119546
TRIM15	chr6_30164026_1	CACCGTGGGGTTCCTGGACGAGGCCATTCAGCCCTACCGGGTAAGAAGTGTAGCTTTACCTAGGGCCTGTTTGGGGCAGGATGATGTCCTGTTATGAGGGGAGGAAATCGGGCGGGGATC	1	+	chr6:30164026-30164145
TRIM16	chr17_15683785_1	GATCTCTGATATCCATCCCCTCCTACGTTCACACTTCAGTCTATGAAACGGTTCCACCACACTGCAGGCTGCAGAGACATAAGGGACGCGTTGGTGCCTAACCTGGCCCTGGTACAGGAG	1	+	chr17:15683785-15683904
TRIM16	chr17_15685888_1	GGATACAGTAGTGTATTATCTATGTAAGTTTCTTCAGCAGTAATACATGCTAGTGATGGGCCGGGCGTGGTGGCTCACTCCTGTAATCCCAATCCTTTGGGAGGCTGAGGCAGGTGGATC	1	+	chr17:15685888-15686007
TRIM17	chr1_228417318_1	CCTGTGGGCGGACCAGTTTGGAGGGACCACCTGGCAGGTCAGGTCCCCTAGAACCAGGCGGGACGGGGTGGGTCTTGCCGACACCCCAGGTGGTTTTGTTACCAGAAACAGGTCCTGATC	1	+	chr1:228417318-228417437
TRIM17	chr1_228416025_1	GATCTACAGACTTTCGCCTACGCCACGGGGTTGCTATGGGGACCGAGTTGCAGAAGGAGTTGAAAATCGCGTCTACACTGCAAGCACGATTCTCCCCTTCCGTTCTGCCATCCCCTAAAG	1	+	chr1:228416025-228416144
TRIM2	chr4_153203977_1	GATCAGATAGTATATTCAATAAAATAAGCATGTCATCAAACTAACTTTCTTGGCCTTTGTTCTTTGGTTGAAAAACTCCCGTTGACCTCATGAATACCACATTTATTAACCCCGGAAGAC	5	+	chr4:153203977-153204096
TRIM2	chr4_153153416_1	CGCCTCGTCTGGAGGTGGTGCGCGCTGGCGAGGAGGCGACAGCCCGGAAGGCTGCAGACGGGGGCGTTGAGTGCAGGGTTGCCAGCGCCGGGCTTGGAACCGCCCTATGCTTTGGGGATC	4	+	chr4:153153416-153153535
TRIM2	chr4_153152377_1	GATCAGTCTTTTTATACATATATATATGTGTGTATATATATATATATATATATACACACATATATATATGTTATAAAATTCTAACTTCGGTGGAGTACTTTACTTTGATATTCCACTTGC	7	+	chr4:153152377-153152496
TRIM2	chr4_153205428_1	GTGCTGTCATTGCGACCTGTAAGGTGGGGAGGGGGCTACAACATCTCGAGTCCTGGGAGTTGCTTTAGAAAGTCCTCCTCCTCCTGCTGAAAAAAAGAATCACCTACGGCAGCTTTGATC	1	+	chr4:153205428-153205547
TRIM2	chr4_153256714_1	GATCAGAAGAAGAACAAGGTCTGGTTATCCCCGAATCAAAATATGTACCATATGATTTTTCTCTGAATCATTAGAACCACAAAAAGCAAAGAAATGTCATTGCATGATTTGACTTTGTGG	5	+	chr4:153256714-153256833
TRIM2	chr4_153257865_1	GATGCTGCATCCTCTGTAGCTGTAAAATGCAGACCCATTCTTTGCTTAAACAAAGGCACCAAATTAACAAGTATGGGGAGAAAATCATGCAAGATTTTCTTATCAAGTTCTAATGTGATC	5	+	chr4:153257865-153257984
TRIM21	chr11_4392717_1	GATCCAGTGAGACAGAAGGAGAAACTGAGTCCCTAAAAGAGGGAATGAAAATTGGCAAGAACCTCATAAAGCTGTTGACAGTTCTACTCTCATCATGTCCATTCCTGCTTAAACCCTCAG	2	+	chr11:4392717-4392836
TRIM21	chr11_4394466_1	CATCACCTCAAGCACTTATCATTTGTGTTATATACAATCCAGTTATATGCTTTTAGTTATTTTAAAATGATAAATTATCATTGACTGTATTCACCTTGTTATGCTATAAAATACTAGATC	6	+	chr11:4394466-4394585
TRIM22	chr11_5689464_1	GATCTTTATTTTCCTGGCTTAGGTCTTAAATATAAGATAAATTCGACTAATAATTATAGGACTGCATTGGAATTCTAAGTATTCAGGCAAGCTGTATAACTGTAATTCACATTCTTTTTA	6	+	chr11:5689464-5689583
TRIM22	chr11_5690529_1	GTACTGATAACGCCTGGTACTGTGACATGTCTAGGCATGTAGCAAAAGCAGAAAGGAAAGAGAAGAGAAGAAAAGTGAAGTGGGGAGGGGCACTGTGAATTAAAGAATAAAGGATTGATC	3	+	chr11:5690529-5690648
TRIM23	chr5_65623424_1	GATCAGTTCTCCCCTCCATATCTTTCCGTGCACAACAGTGGAAGGGAAAAATGAGTGCCACATATTTCAAATGATTTTTTAGCAAATTGATTCTGGAGCATGTATACATGGTAGAATCTC	4	+	chr5:65623424-65623543
TRIM24	chr7_138461195_1	CTTTTGCAGACCTCTGTCGGAGTCTCCTGCAGCCGGAATCTCGGGTTCTTTGCCGGCTGCAGCCAGTTAACTGCTACCCGCCCGCTGCCTCCACAAAGCTTTGTCCAGGTCCATATGATC	1	+	chr7:138461195-138461314
TRIM24	chr7_138458334_1	GATCAAATTACATGGAATTCTTTCAAAACCAGCCTATTCAATTTTACTTCTCAGTTTTCCTTCCCTACCACCATCATCTGGGGAATAAGAGGGACTTGTCTTTAGTAGGCTTGAATCCTG	4	+	chr7:138458334-138458453
TRIM25	chr17_56915128_1	CTAGATAAGTCACATGGTTATCTCTTATAATCCTTATAAACCCCTGCAAGACTGCCAGTCCATTTTAGGAATGAGAGTCTCAATTTATGCAAAGCAGGACTGGGACTGTAGCTCAGGATC	3	+	chr17:56915128-56915247
TRIM25	chr17_56913051_1	GATCCCTTAAGCCCGGGAAGTCGAGGCTGCAGTGAGCTGTGATTCCGCCACTGCACTCCAGCTTGGGTGAGAGGGACGAGACCCTGTCTCAAAAAAATAAAAATAAACACCATCAGACAA	1	+	chr17:56913051-56913170
TRIM26	chr6_30213672_1	GGTCTAAGGGAGTAAATGCTAAGGCTTAGGAGTCACCTACGTAGGACTCTTGAGAGGGCAATAATCCCCTTTCCACCTCTCGAGACCCCTCACTGCCCAACTCTGGCCTTATGCTGGATC	1	+	chr6:30213672-30213791
TRIM26	chr6_30205309_1	AAACAAGCCCTGCAATGTCCTGGTACCCTCCTCACAGGCAGAACTGCAGACACTCCCTACCTTTCTCTAAGAGGTTCCCTTTTCCCTGAAATCCACCCCTCCCCTATAAGTCTCTGGATC	1	+	chr6:30205309-30205428
TRIM26	chr6_30203980_1	GATCATGGTGCTTGACACCTTGTAGAAGCTCAATACACATTTACTGAACAAGTGAATGGATTCAGGGGAATTGCAGACAATGTTAGTTGTATAGAACCATTTGTTTTTGAGAGTCTGCCA	4	+	chr6:30203980-30204099
TRIM26	chr6_30212467_1	GATCCGGTTTGGAGCATGTGGGAAGTTTGTACTATCTTCTCAATTCTTCTGTAAATCTAAAAGTGTTGTAAGAAATAAAGTCTACTTAAACAATAAAATTGCAATTTTTGAAACATAAAA	6	+	chr6:30212467-30212586
TRIM27	chr6_28924238_1	CTTTTGTTGGGTTTCCTCTTGGTGCCAGGTCTCAGCCCCTGCAAAAGAAAGCTGGCTTTGGCCGCGCGCAGTGGCTCGCGCCTGTAATCCCAGCATTTGGGAGGCCAAGGCAGGTGGATC	1	+	chr6:28924238-28924357
TRIM27	chr6_28923198_1	GATCCGCGCCCTCACCTTGAAGCCCTCCACCGCCTCCTCGAGCGGCAGCACGCTGTGGCCGCGGTGCTCGCGGGAGCGGTCGCACACCACGCAGATGGGCATCTGGTCCTCCTCGCAGTA	4	+	chr6:28923198-28923317
TRIM28	chr19_58544995_1	CTGCTGCCCTGTTTGCACTCGGCCTGTAGTGCCTGCTTAGGGCCCGCGGCCCCCGCCGCCGCCAACAGCTCGGGGGACGGCGGGGCGGCGGGCGACGGCACCGGTAAGTACGAAGTGATC	5	+	chr19:58544995-58545114
TRIM28	chr19_58543650_1	GATCCAACCGCCTCGACCTCCCAAAGTGCTGGAATTACAGGCGTGAGCCGCCGCGCCCGGCCACATTTTTCTCCATCTGTGGTCTAGGCTGGCGTGCAGTGGCACAATCCCGCCTCACTG	1	+	chr19:58543650-58543769
TRIM29	chr11_120128454_1	GATCTTGAGCTGCAGCTGCTCCTTTTGCAATGACAGCTCCGTCTGCAGAGAAAGAGCCAGGATTGGAGAAGTCAGGGGGAGGAGATGGAAGAGAACCAGAGAACCAGGGAGCGGCTCCAC	1	+	chr11:120128454-120128573
TRIM29	chr11_120126853_1	ACCATGTCTTGTACTTCTCTATTCGCCACAGCACCTAATAGAGTACTGGGCATGCAGTAGTATCTAAAACACTCTAGCAGATGGAAGGATGAATGGATGAATAGACAAACGGACTAGATC	3	+	chr11:120126853-120126972
TRIM29	chr11_120124673_1	GATCTGAGTGCCGTTTGAAGCCAAATGATTGTCTTGCTGAAATGGCTTATCTGTCCTTGTGTGTGATTGAATGTCCCCCACATTTCACAGGGACACCATGTGATATTGCCATCGCCAAGG	1	+	chr11:120124673-120124792
TRIM29	chr11_120129295_1	TAGAGACAAAAGGAGAGGCATGAAGCTAAGGCCAATCCCATCCAGCCAAGCCTCTGTTCTGCTGGGCTGTCCTGTAGGACACTCAAAGCCCCTTCTAGCATGGACAATAGGTGGATGATC	1	+	chr11:120129295-120129414
TRIM29	chr11_120137045_1	GATCCCCAGCTGGGATTAGGGGGGACAGGGGGCATGAGGGGAAATAAATGTTTTCTAAAAGAGCCAAGGACAGTAGAAACTTAAGCCCCAAACCCGAGGAAGCCCGAGTGGAGAAGATGA	1	+	chr11:120137045-120137164
TRIM3	chr11_6473148_1	GATCTGAAGCCAATTGCAGAAGGGAGGAGGTCAGAACCAGGGAGGGGCCTGGGGTCCTCCAGGCAGGGCTCAGGCTACAGGAGAACCAGAGGGGTCCTTTCCTACAAAAAAACAGCCTCC	1	+	chr11:6473148-6473267
TRIM3	chr11_6474644_1	ACAGGGACTGAGTGGTTATTATGTGCCGACACAGAACTAGCCACTTTACATATATTATTTAATAGTCAGTAGGTAGCATCTTTTATTAGCCCAATTTTACAATGGGAAAAAATAGGGATC	5	+	chr11:6474644-6474763
TRIM33	chr1_114511451_1	GGTTATGAACTCCGACACAGCGGTGGTGCATACGGAAGGGTGGTAGCCGGGACGGTTCCGGTCCCTGCGAGCGTGTCCCGGGCGTCTCCGCGGAAGTTTCACCTGCCGCGCCGCTCGATC	2	+	chr1:114511451-114511570
TRIM33	chr1_114509514_1	GATCCCAAGAGTTTAAGAGACTGTGAAACCTTTATCTTTTCAGCCCATCAATCCAATCTAATTTCCACCAATCACCCTACACAGTCTTTAGTTCCAGGGATGTAGAAGGGTGTCCTGTGC	2	+	chr1:114509514-114509633
TRIM34	chr11_5620125_1	TTGATTTTTAGTTGGTTTAGCTTTTTTTTCCTTTTCTTTCTTCTTTTTTTTTTTTTTTTTTTTTTTTTGTTGAGACTGAGTCTCACTCTGTCGCCCAGGCTGGAGTGCGGCGGCGGGATC	5	+	chr11:5620125-5620244
TRIM34	chr11_5624635_1	GATCATTCTTTGCTGTGGGAACTGTCCCATACATTGTAGAATGCTTAGCGGCATCTGTGACCTGTACCCACTAAGATGCCAGTAGCATTCCCCTAGTTAACAACCAAATATCTCTTCAGA	2	+	chr11:5624635-5624754
TRIM34	chr11_5625301_1	TTTCCTCCAGGCTGAATCTATTTCCATTCCCTTCCTATTGTATAATTTTGATTTTCTACCTTGCAAAGGAAACAATTCTCTCTCTCTCTTTCTCTCTCTCAAAGAGATGAACAGAAGATC	5	+	chr11:5625301-5625420
TRIM34	chr11_5619294_1	GATCGTACAAGAATACGCCTCCTTCATTCTGTTGCCAGAGAAGTACAGGAATCTTCAGTTCTTTGTCTTATTTGGAGAAAGCATTCTGCTTTCCAGTCTTTTCCAGTGGAGAGTAGGCCT	2	+	chr11:5619294-5619413
TRIM36	chr5_115179523_1	GATCGCACACTTCGAGCCTGTTCACTCGCTGGGCGGACCCTCCCTCCACGCTCCGCGCCCAGGCAGGCGAGGTCACCCACTCGAAGTCACCACGTTTGAGTAGCCCTGGTTGGTGGGGCA	1	+	chr5:115179523-115179642
TRIM36	chr5_115169480_1	GATCCCCACACGCCTGCCTTTGCTCTCCCGGGAGGAGGCTCCCTCCGGGCTCCCGGCGGAGGAAAGAGAAAGAGCCGCGGTCGGCACACCGCCCTCGAGGTGGGGGCGGCGGTCCCCTCC	5	+	chr5:115169480-115169599
TRIM36	chr5_115170868_1	GTTAAGGCGCGCGCCAGCTCAAGGACTGGCGGCGCACATTTCACCTGCCACGGCCCAAGTGTGTTTCTGGTGTTGTTTTCAGGACACACGGAGAACAAATTAATTTAGGATTATTAGATC	1	+	chr5:115170868-115170987
TRIM36	chr5_115182181_1	TATTAACCTTGAGTAAGTCCATTCAACTTTCAGAGCTTCAGTTTTCTCTTCTATAAAATGACTGGTGTTGACTAAATGGTCTCTAACCCCTTCCTGTTCTTAACCCTAAAATCTCTGATC	5	+	chr5:115182181-115182300
TRIM37	chr17_59107423_1	GGACCACACACTGTGAAGTCTTCGTTCCCACATCCCACACTTCATTCTTGCCGCCTAAGTTGTCGCCGTGGGACTATTGAAAGGGTATCAGCGATATTCATCTTTCCTATAAATGGGATC	1	+	chr17:59107423-59107542
TRIM38	chr6_25962291_1	GATCTGAGTCCTGCAGAAGGACAGCAAGGAGAAAAACAAGACACAGAACGGGACAGAGAAGAATAGAAAGCTGACTCAGATGAATTTTGTGATGCCAATGAGTCCTACTGCTGTTACCAC	1	+	chr6:25962291-25962410
TRIM38	chr6_25963135_1	CATCTCCCCAGAAGAGCAGTGACCCCAGCAGAGAGGGGCCTGGTGTATCACTGGAGGAAATAGCCTGCCAAGGAATACACGTCTTCAGAAGAAATTCTGTGTGGCTTCAAGAGACTGATC	1	+	chr6:25963135-25963254
TRIM39	chr6_30325598_1	GATCCCAAATCTTTATACCTTAGATACTGGATTATATTTTCAGCAAGTAAATAGTTTCTGGCTCCCAAGATGAGAGGTTAAATAATGCAGGGTGTTTGTAAACAGCAGCACAATTTACAC	5	+	chr6:30325598-30325717
TRIM39	chr6_30327535_1	GAAGAGGAAGGACTAACGCAGAGGCACTCAAGGTCTCACTATGACTGTAGTTGAGAGTCCTCTCCCTTCTTCCCTAACCCTTTCCCCATTTCTCTCACCACTTCTTTGCCAGTCTAGATC	1	+	chr6:30327535-30327654
TRIM39	chr6_30329501_1	AGGGACTTCCCTTGTCCTGTCTGTCGAAAGACATCCCGCTACCGCAGTCTCCGACCTAATCGGCAACTAGGCAGTATGGTGGAAATTGCCAAGCAGCTCCAGGCCGTCAAGCGGAAGATC	1	+	chr6:30329501-30329620
TRIM4	chr7_99919813_1	AGTTTGAGGGTTCAGGTCTGTGTTCGCCTGCTGGTTAGACCGATTTAAGTTTTAGAGTCCCAGGAGTTCTGGGCGAGCTGCAGCCTAGGGGCCTGGAAGGCCAGGAAGACTTGAAGGATC	1	+	chr7:99919813-99919932
TRIM4	chr7_99918516_1	GATCACGCCACTGTGCTCCAGCCTGGGCAATAAAGTGAGACTCCATCTCAGAAAAAAAAAAAAAATCTCATTGATAATTTTCATCTCAGCTTTGAATATTTGGGGTAATCAGATTAAATA	5	+	chr7:99918516-99918635
TRIM40	chr6_30135608_1	GATCACACAACCCACAGCAAACAGTGGCAAAGTGGGATTGAGGGAGGAGGCTCTGAAATGAGGTTTTCAACAAGCGTCTTGGACCCTTAGAAGTTTCAAGTGACAGCCCTTATTAGTGGC	1	+	chr6:30135608-30135727
TRIM40	chr6_30136923_1	GCCTCCTTCCGACTGGGCCTTCTTATCTGGGACTGTTGAGGGCAACAGGCCTTCCGAAGACCAGTGAAGAAGGAGGCCCTGCAAACAGGAGGCTGACAGGGTAGGAACGAGGCCATGATC	1	+	chr6:30136923-30137042
TRIM41	chr5_181224061_1	CCATCTGCCTCGATTACTTCACGGACCCCGTGTCCATCGGCTGCGGGCACAACTTCTGCCGAGTTTGTGTAACCCAGTTGTGGGGTGGGGAGGATGAGGAGGACAGAGATGAGTTAGATC	1	+	chr5:181224061-181224180
TRIM41	chr5_181222696_1	GATCTGACATACTCAGAGGCCTGACCACCCCCCTAGGAAGCGCGACGTCCATCTGGAGTTTTCCCGCGAGCCGCCTTGAGAGCAGGGTAAGTTCTGCAGGCCCAGCCCTGGCGTCACGCT	1	+	chr5:181222696-181222815
TRIM42	chr3_140678330_1	AGCGGAACTGCACCTGCTTCCCCTGCCCTTACAAAGATGAGCGGAACTGCCAGTTCTGCCACTGCACCTGTTCTGAGAGCCCCAACTGCCATTGGTGTTGCTGCTCTTGGGCCAATGATC	1	+	chr3:140678330-140678449
TRIM42	chr3_140676281_1	GATCCCACACCTAGGAACCTACCCAAAAGAACTGGAAACATATTTCTACAAAAATGCTCACACAAAAAAAATGTATACACAAATGCTCACAGAAACATTTAAACATTTAACAGCTAAAAC	6	+	chr3:140676281-140676400
TRIM43	chr2_95593822_1	AGAACAGTCACTTTTTATAGAGGTTGATGTCTCTTTGTGCCTTAGTTTTCTGTTTTTCCTATTTCTGTCATTGCAGATTAAAGCCTATACTTCTTTAGAAAGAAAGGATATTATTCGATC	6	+	chr2:95593822-95593941
TRIM43B	chr2_95486778_1	CTGGATTTCCTAGATGACATGTTTACTCTGAATTCATCCTCCTCCACTTATACCTCTTCTATTCACTTTGACTCGTTTTCTTTTCTTTATCTCTTTCATCCTTTCTTTATAATAAAGATC	6	+	chr2:95486778-95486897
TRIM44	chr11_35663923_1	ACCGTTTTTGGTTGAACTCTTTTGAGAATCTGATGAAAGTTCTGGACTCTGACCTGAGAAAATACACACAAAATCTAGTATACAATTTCTAGAAAATTGCAAGTTTCTGGTCTGTGGATC	5	+	chr11:35663923-35664042
TRIM44	chr11_35662309_1	GATCGAAAATATTTGTTTGCTCATCCTAACTCCAATTCCCCTAGCCTAGAACAAACATAGCCCTTCCGCACTCAGGAAATCCCAAGAGGTCAGGTTCAGTCTGGTAAACAACACTGTCCG	1	+	chr11:35662309-35662428
TRIM45	chr1_117123577_1	CTTATGATGCCATATCTAAGATTATATTCGGGCTACCTCTACCTTTCCCTTTTTTTTTTTTTCTTTTTTTGAGATTGAGTTTTGCTCTTGTTGCCTAGGCCGGAATGCAATGGCAGGATC	5	+	chr1:117123577-117123696
TRIM45	chr1_117121384_1	GATCTACTCAGGAGGGCCCCCTCCTTTCCACTGCATCCCACACCAGACACGCCCACGCCCTCCTCTGCCCCGCAAGTCCTCCCCGGATGCGCTTCCAGGTCTAGCTCTCCAGCTAGTCCT	1	+	chr1:117121384-117121503
TRIM46	chr1_155175821_1	AAACAGGCTTCCCCACACCCAGCCAGCTGTAACTCTCATGTCCTCTACCTCCCTGGTTCACCCACAGGCTTTGGGACATACCCTGGGAGGAAGCGAGGTGCTTTGCACCCCCAAGTGATC	1	+	chr1:155175821-155175940
TRIM47	chr17_75877748_1	GATCCTCAGGTTAGAGGAGGAGATTAAGACCCAACCCGGGAAGACTGGGGGGTCCAAGGTCCTCGGCCCGCTCGCGCGCGGTCGGTCACCAGCCCCGGCTCACCCGAGTGTGCCCCCGGA	2	+	chr17:75877748-75877867
TRIM47	chr17_75879179_1	CTCCCAAGTAGCTGGAATTATAGGCGCTTGCCACCACACCAGGCAAATTTTTGTATTTTTTTGTAGAGACGGAGTTTCACCTTGTCCAGGCTGGTCTTGAACTCGTGACCTCAGGTGATC	1	+	chr17:75879179-75879298
TRIM48	chr11_55263313_1	TATACCATCTAGGTTTGTAAAGGTAGATTCTATCATGTCAAAACAATAAAACAATAAAACCTAGGCGCAGTGACTCATGCCTGTAATCCCAGCACTTTTGGAGGCCGTGGCAGGCAGATC	3	+	chr11:55263313-55263432
TRIM48	chr11_55261633_1	GATCACTTGAAGACAGGAGTTGGAGAACAGCCTGGGCTACAGAGCCATACCCTGACTCTATGAAAAGTTTTTAAAAAAATTAGCCAGGTGGGATGATTTGAGCCTGTAGTCCTAGCTACT	2	+	chr11:55261633-55261752
TRIM49B	chr11_49025725_1	GATCACGCCGCCACTGCACCCCAGCCTGGGCGACAGAGAGAGACTCGGTCTCAACAAAAAAACAAAAAACAAACAAACAAAAAACTTACCTTTTATGTGTTCATATGTAAAGTTGGGACA	2	+	chr11:49025725-49025844
TRIM5	chr11_5683341_1	GATCCACTGCGTGAAGCCAGTGGGGTTCCTGAGTCTGGTGGGGACTTGCAGAACCTTTATGTTTAGCTAAGGGATTGTAAATGCACCAATCAGCACCCTGTGTCTAGCTCAGGGTTTGTG	1	+	chr11:5683341-5683460
TRIM5	chr11_5685533_1	ATATTATTAAGACTCCGAAACCCAGAGAGGACAGGATGCTAGAAATTTATCTGGAGAGGGCCGGGCGCGGTGGCTCACGCCTGTAATGCCAGCACTTTGGGAGGCTGAGGCGGGCGGATC	1	+	chr11:5685533-5685652
TRIM50	chr7_73326913_1	CCAAGTAGCTGGGGTTACAGGCGCCTGCCACCATGCCCGGCTAATTCTTTGTAATTTTAGTAGAGATGGGGTTTCATCATGTGGGGCAGGCTGGTCTCAAACTCCTGACCTGGAGCGATC	1	+	chr7:73326913-73327032
TRIM50	chr7_73324923_1	GATCCCAGTCCTAACCCACATGACCTTGGGCCCCAGTTTCCGCAGCTGTAAAACAAAAGACTGCAGTGAAAAAAACTGGTCCCTTGAAGATATGTGTGTGTGTGTGTGTGTGTGTGTGTG	1	+	chr7:73324923-73325042
TRIM51	chr11_55886176_1	CAGAAATCTGAACATGGAAACCACAAGAACCAGATGCTGGAAGGTTAGTACCGTATGACTCTACCTTCTCCGGGAACTTATAGTGAACAAATGGGTGACTCTTAAAATAGGAACTTGATC	3	+	chr11:55886176-55886295
TRIM51	chr11_55884881_1	GATCCTAGACTGGTTTAATTGCTGTCTTTTTTTTTTTAATCTGGTCGGTTGGTTTGTTCTGGGGTTGTTTTTGTTTTAAAGAGCCGGCTTCTCGGTCCCTCTCTCTAAAAATATGTCATA	5	+	chr11:55884881-55885000
TRIM52-AS1	chr5_181261551_1	CTCCGGAAGCCCCGCCCGGGCCGGGGCCGAGTTGGTCCGCGGCGGTGGGGAAGCCTGGGACACCACCCTGGTGCTGTCGCCCGTCCCGCCGTCCGCGCTTGGGGTGCCTTTGTGGGGATC	6	+	chr5:181261551-181261670
TRIM52-AS1	chr5_181260420_1	GATCTTCCTCTTCTTCTTCTTCCTCCTCGTCCCACATATAGTCTACGTTGTCCCAATTAGTTATACCACTGTCACCGAGCCAGAGTTCATCGTCATCTTGGTCTTGGAACAACTCTTCGT	1	+	chr5:181260420-181260539
TRIM54	chr2_27282074_1	GATCTTTCCTCCCACCCTGAGCTATGTATGGGTGCCTCTCACACAGGCAGATTTAGATTCTGTGTCACTGTCCTGGAAGAAGGGCCCAAGCCAGAACAGGGGTCCCGGGCTGAGAGGAGC	1	+	chr2:27282074-27282193
TRIM54	chr2_27282729_1	GGGATGAACTTCACAGTGGGTTTCAAGCCGCTGCTAGGGGATGCACACAGCATGGACAACCTGGAGAAGCAGCTCATCTGCCCCATCTGCCTGGAGATGTTCTCCAAACCAGTGGTGATC	1	+	chr2:27282729-27282848
TRIM55	chr8_66127487_1	CCTCTTGGAATCAAGTGCTTAACATTGAGGTGAAATCCTTTAAAAAACTTTATAAGGTTGCCGGGCGCTTTGGCTCACGCCTGTAGTCCCAGCACTTTGGGAGGCTGAGGCCAGTGGATC	1	+	chr8:66127487-66127606
TRIM55	chr8_66126492_1	GATCATCCACTGGTTTTGAATTTTTATTTATGCATGTATTTATTTATTTATTAGGTGGATACCTTTATGGTGAAGGGATTTGAATTTAGCTTTTAAATTGGAATTTTTCAAAGACCACAA	6	+	chr8:66126492-66126611
TRIM56	chr7_101086550_1	GACTCTGTCTCAAAAAAAAAAAAAAAAAAAAAAAAGGCTGGGCATGGTGGCACATGCCTGTACTCCCAACTACTCAAAAGACTTGAGTCTAGGAGTTTGAGGCTGCAGTGAACTACGATC	3	+	chr7:101086550-101086669
TRIM56	chr7_101085030_1	GATCCCCCACAGCCTCTCCTACAGCTCAGCAACGGTTTATGGAATGAAAGGCCTCTCTTGAAGCTTTGCAGGCACCTGCCTGCCTGAGGTGTTAGCAAATCTGCAGACCCGCCCTGAGGC	1	+	chr7:101085030-101085149
TRIM58	chr1_247856471_1	GATCACCTAATGAGAACAATTTACGCTATCACAGCGATGCCTGCGCTAAAGCCTAGACTTTATGCAGTGTCTCCATGTAACAAAACTGCACTGGTACCCCAGAAATCTGCACTAAATCTA	2	+	chr1:247856471-247856590
TRIM59	chr3_160448732_1	GATCTCGTGGTTTGGGGGCTGAATACACTCTTCTCCAACTCCTCCAGAATCTTTTATTCTTATTCTAAAATTAAAATAATGTTATCTTTAATGTTTTCAATTTATTGTCTCATGTCATAA	6	+	chr3:160448732-160448851
TRIM59	chr3_160450389_1	GCATTCCGGAGACCTGACCCACCGGAGCACTGGGCTGAGCACAGGAGAAGGGGCTTTGGAGCGCTCTTTGTACTCAACTCCAAGAGCGAGTGGGAAACTCAGGACTGGGTTGGGTAGATC	1	+	chr3:160450389-160450508
TRIM6	chr11_5595458_1	GATCGTTTGGCAAAACATGCCATTATGCAAAGGGGCTTTTACTCGTATAACTTTATATGTTTATTTAGACATTTTAATTAATACGTCTATATGGAGTACAGGTGTATTATCAGTGTAATT	6	+	chr11:5595458-5595577
TRIM6-TRIM34	chr11_5598467_1	TGAAGCCACATATGTAATGTTACATACTCAAGTAGCCTCATTAAAAATAAGCGGGTGAAATTAATTTTAATACATTTCATTTAACCCAATACATGCAAAATACAATTAGGACATGTGATC	6	+	chr11:5598467-5598586
TRIM60	chr4_165039459_1	TAACCTGTGGCTAGTTTATTGAAGAAGAAAATCATTACACTTAGATTCAGACGGGCTCGGCCGGGCGCGGTGGCTCACGCCTGTAATCCCAGCACTTTGGGAGGCCGAGGCGGGTGGATC	1	+	chr4:165039459-165039578
TRIM60	chr4_165038851_1	GATCACATGAGGTCAGGAGTCTGAGGCCAGCATGAAACCCCGTCTCTACCAAAACTATGAAAATTAGCCAGGCGTGGTGGTAGGCGCCTTAATCCCAGCTTCTTGGGAGGCTGAGGCTGG	1	+	chr4:165038851-165038970
TRIM60	chr4_165032494_1	CCGCCTCGGCCTTCCAAAGTGCTGGGGTTACAGGCGTGAGCCACCGTGCTCGGCCGGATTCTGTTTTCGCCGCGGAGGCAGTGGGACCCCGATGATTGAACTTTAAAGAAGATTCTGATC	1	+	chr4:165032494-165032613
TRIM60	chr4_165031162_1	GATCGTGCCACTGCACTCCAGCCTGGGCAACACAGCGAGACTCCGTCTCAAAAATAAATAAATAAATAAAAAAGTGCTATGCCGATTCTATGACTTCTTCTGCAAATATTAGCCTCTTTC	3	+	chr4:165031162-165031281
TRIM61	chr4_164977943_1	GTCAACTGCTTCCCGTAGCCTGGGGTCGCAGGGTGGAGTCGTTGAGCACTCCCTATGCTTGAAAGAGGAATAGAAGCCCCTTTGGATTAGTTTGCATCTCAGTGGGTGAGTGGGTGGATC	1	+	chr4:164977943-164978062
TRIM61	chr4_164976859_1	GATCTAGTCCAAGTTTTTTGCCTAGCTCCCATCATGTCACATATCACAGTTATGTGATTTTACAGCTACTCTGCAATTCTTTACCTAACTGTAAAAACCCCTCACCAGGCAGCAAGCTTC	3	+	chr4:164976859-164976978
TRIM62	chr1_33184311_1	ATACCAAGGCTCAAATAAAGGAGATGTGATGGAAATTGCTAGCTGTCCACTAAACTTCATCCTCCTGTTCTTCTATGTAGTAGAGTAGCAGTCGGAGGAATGGCTGGTCCACTAGAGATC	2	+	chr1:33184311-33184430
TRIM62	chr1_33175730_1	GATCTCAGTCCCACTCAGGGAGTAGGGAACGAAAAAATCCTTGTGAGAATCAAATGCCTATAACACAGCACCTGGCACACAGTAAGTGCCCCATAACTTACTTTGTGCCTCCAAAACTTG	1	+	chr1:33175730-33175849
TRIM62	chr1_33177231_1	TTTTACATTATACAGCTCTGCTTCTTATGTTAATTTTATAATCAGAATAAAGACATTTAAAAATAGTTTTGGGGTGCCTACTATGCCAGGCACAGTACTAGGCACTTCTGATAAAGGATC	6	+	chr1:33177231-33177350
TRIM62	chr1_33180793_1	GATCCCTCAGGGTCCGGACTGCCCAAGGCCCCGCCCCCACGGCCCCGCCATGCGGCGGCCCCGCCCCTCCCTGCCCCGCGTTACTCCTGATAGGGCCCTGACCTTGCTGGCGGCCCCGCC	7	+	chr1:33180793-33180912
TRIM63	chr1_26067969_1	ATGCTATGATGAAAATGTTCGATGAATGAATTTTATTCATTCATCAGACATTTTTCTGAGTACTAGTATATACATCAGGCAACTAGTATACATCACAACGTGACAGATGGATGAGTGATC	6	+	chr1:26067969-26068088
TRIM63	chr1_26066351_1	GATCACCTCGTGGCGGCAGGTGGGGCAGCGGAAACGGCCTCCAGACATGGACACTGAGCTGCCCCGGCTGGTCCAGTAGGGATTTGCAGCCTGCAGGTGGCAAAGGTCAAGGTGAGGCCT	1	+	chr1:26066351-26066470
TRIM65	chr17_75896293_1	GATCCGCCCGCCTCGGCCTCCCAAAGTGCTGGGATTACAGTCGTGAGCCACTGCGCCTGGCAGACCCACGACTTTTATAATCAGCTCCCAGGTTGGGAGAAGCCCCTTACAGATGAGGCT	1	+	chr17:75896293-75896412
TRIM67	chr1_231162324_1	CCCGCCGAGGTGGCCGCGGCCCCAGCGACCCGGCGGGTGGCGGCCCAGGGGTCGGCGAGCAGGCAGCTGGAGCCCCACCTTCGGCTCCCGGGCGCTGTCCGCCGCCTCGTGGTGCTGATC	8	+	chr1:231162324-231162443
TRIM67	chr1_231160810_1	GATCCGAGCGAGGGAAAGCCTAAGCGAGCTGCTGAGTGGGGCCAGTGGTCCCGGGGCGTCCTGACTTCCAAGGCTCTGGGCCTTCGTGCTGCGGCCAGGAGCGCGTCGCCAAGCGCCTCC	3	+	chr1:231160810-231160929
TRIM68	chr11_4609383_1	TTACTGGGTGCTGGGATTACAACTATGGGACATATAGTCTCTGCCTTTAAGGAGCTGAAGGTCAAGTTGGTTGTACTGCTCTGGAATCTCTGTGAAGTTAAAACAGTTAATGGGGAGATC	2	+	chr11:4609383-4609502
TRIM68	chr11_4607665_1	GATCTGGGGATGGGTAGTTACTGCTCTTCAAAATAAGACCTGCTTTAATGTTTGACTTTTTATTATACATGAATTACTTTGAGAAAATTCAAATAATTAAACGTTCGGTTGCTTTGACTG	6	+	chr11:4607665-4607784
TRIM69	chr15_44728576_1	GATCCGCCCACCTCGGCCTCCCAAAGTGTTGGGATTACAGGCGTGAGTCACAGCGCCCGGCTGCTTTTTTATACATTAAGTGTGCTTGCAGAGGACTGCGACCTCTGGCCCTCGGCCTCT	1	+	chr15:44728576-44728695
TRIM69	chr15_44729387_1	TGATGGGCACTGCTTTCTGGGGCTGCCCAGGTTCCTTCCGAGGGCTCGCTTTTCCTGGGCAGAGCGGGAAAGAGGAGGGGCAGGCCGGTCGCGAAACGCAAATAGTCGAGAATAGCGATC	1	+	chr15:44729387-44729506
TRIM69	chr15_44735901_1	GATCCCAAACACTGGGGAAAGAGCTGTGGTCATTAAGTCTGGACAGCTAGGCAGGAGCTAGACGTGCAAGAAATCATATTGAGTTAGAGGAACTACTGTAAGAAAAACTGTTTGGCTCTG	1	+	chr15:44735901-44736020
TRIM69	chr15_44737215_1	TGAAAGCTTGAAAAACTCACTAAGGGTTTTTCAGGGGCCCTTGAATCCTGAGTTATCATCCATTTCCACTAGTTTCCACTTCTTATAAAGTTTAATTTCATTATATTAATCATTAAGATC	6	+	chr15:44737215-44737334
TRIM7	chr5_181205781_1	CACACACAAACCTCAGCGCTCTCTTGTCCCCCAGCTGTCTCCACAGCCCCGCAGCAGAGCTGCCTGTGTTATCCGCTTCCACACCCTCTCTCCTCGCTCACTCTGGAGGCCACTTGGATC	1	+	chr5:181205781-181205900
TRIM7	chr5_181204494_1	GATCGACAGGCTGTTCTCTGCACCCCGTGCGCGGGAGCGCGGGACCAAGTCAGGGGGTCCCGGGGACCCACGGGGTGGGTGGGGGCTGCGCTCACCTTGGCCTCCTGCACCGCCTCGTCC	5	+	chr5:181204494-181204613
TRIM7	chr5_181201562_1	CTGGGCAACACAGGAGACTACCCCCAACCCCAGCTCTACAAAAAATAAATTAAAAATTAGCCGGGTGTAGTAGTGCACACCTGTAGTCCCAGCTACTCAGGAGGCTGAAGTGGGGGGATC	1	+	chr5:181201562-181201681
TRIM7-AS1	chr5_181199630_1	GATTCTGAAATACGATATATATTATTGTGGCTCATAGTCAAGAAAGTTTTCACATCTCTCTAGACCTCCAACCCCAGGAAAATCAGGGCACTTCTCTCCAGTCCCCTTCAGCTCCAGATC	2	+	chr5:181199630-181199749
TRIM7-AS1	chr5_181198994_1	GATCAGGAGGTGAGAGGTCAGGGGACAGGGAATAAAGACAAGGCTCAGTGAAAAGGGAAGAAGCAACTTAGAGAGGCCCCAGGAGCTGTGAGGTCACTCACCTGCTCAGCGTGCTTTTGA	1	+	chr5:181198994-181199113
TRIM71	chr3_32818970_1	AACTGCGTGTGTGCTCAACAGCGTTTCCCGGCCGGTCCCACAGCGAGGGGAGGAGGCCCTCTCCGGATTTGGTTTGTATTTCCTTTGGCTACGTGGCAGTCCTTGCTACCAAAGTAGATC	1	+	chr3:32818970-32819089
TRIM71	chr3_32817016_1	GATCCCCCTTCTCTGCCAAGGTTTCAGAGAGGACGGACGTGAGGAGGAGGAGGGGCGCAGGGCGCGCGCGGAGCTCGGATAGCATTGCACGACGGCCCGCGCGGAGCGGGTACATCTAAT	1	+	chr3:32817016-32817135
TRIM72	chr16_31213093_1	GATCCACCCGCCTTGGCCTCCCAAGAGTGCTGGGATTACAGGCGTGAGCCACCGCGCCTGGCCTTTCTTCCATTCTTCAGTTGTCTGTCTGTTGATAGTTGCTTTTGCTTTTGCTGTGCA	1	+	chr16:31213093-31213212
TRIM72	chr16_31215019_1	GCATCTACTGCGAGCAGGACCGCGCGCTGGTGTGCGGAGTGTGCGCCTCACTCGGCTCGCACCGCGGTCATCGCCTCCTGCCTGCCGCCGAGGCCCACGCACGCCTCAAGGTGCGGGATC	5	+	chr16:31215019-31215138
TRIM8	chr10_102644069_1	GATCTAGCAGCCCTCGGCGCGGCCGCCCTCGCCTCCTGGCCCCGCAGACCCCGGGCTCCGGCCCCTGCGAGGGAGGTGCGGCGCCGACGAGCCAGGCAGGAGCCGCCGCTGCCGCCGCCG	9	+	chr10:102644069-102644188
TRIM8	chr10_102645050_1	TGCCCGCAGCACAACGCCTACCGCCTCTACCACTGCGAGGCCGAGCAGGTGGCCGTGTGCCAGTACTGCTGCTACTACAGCGGCGCGCATCAGGGACACTCGGTGTGCGACGTGGAGATC	1	+	chr10:102645050-102645169
TRIM9	chr14_51096537_1	AAAGTACTTTATTGTCCAGAAAAAAAATGGACATTTTATTACACTGCCCTTGTAGAAATTGTCCAATAAACTAGGTTATCTTTTCAACATCTTTAGTTGCAGTGAGAACAGTAGTTGATC	6	+	chr14:51096537-51096656
TRIM9	chr14_51095323_1	GATCTCTGAAGGGGGCCGGCGTGCGGAGGCTAGGGGACCGGGAAGGAGGAGTTAGGCGGGATGATTCATCCTCGCCCGGCTTACTTCCGACCTCCGGTGCAGTCTCCCAGGAGCTGGGGG	2	+	chr14:51095323-51095442
TRIML1	chr4_188140069_1	CCATCTGAGCACCACATCACAAACTGGCGTGGGTCCAGTTTACACCCTTTTTTTTCCCTTTTTTTGTTTTTGAGACAGAGTTTTGCTCTGTTGCCCAGGCTGGAGTGCAGCAGTGCGATC	1	+	chr4:188140069-188140188
TRIML1	chr4_188139133_1	GATCATCAAAACTCAAATCTCTTTACTGGTTTACACCAAATCACCCAAGCTTCCAGCCTAAAACCCACATGCTCACATGGTTCCACAGTGCTGTTTATGTACAATAACCAGTTCTCAAAA	4	+	chr4:188139133-188139252
TRIML2	chr4_188105839_1	AAAAAGTTATTAAAATACTTTCCCTTTGAGAGACAGGGTCTTGCTCTGTTGCCCAGTCTAGAGTACAGTGGCGTGACCACGGCTCACTGCAGCCTCTGGAACTCCCAGGCTCCAGCGATC	1	+	chr4:188105839-188105958
TRIML2	chr4_188104962_1	GATCATTGATTTAGAACAGTTGGATTCCTGACCTTAAACAGCCAACAACTCTGAGTATATATTTTCTTAGCCTTTAGGTTGAAGGTTCAACGAACTTATCTAATATTCTGTAATAAACAT	6	+	chr4:188104962-188105081
TRIO	chr5_14489939_1	CCCTAAAGGCCTAGGAAGACTCCAGAGCTCCAAAATGGGGCTTTAAAAATGCCCTCTAGGCTGGGCATGATGTCTCACACCTGTAATCCCAGCGCTTTGGGAGGCCGAGACGGGCAGATC	1	+	chr5:14489939-14490058
TRIO	chr5_14183445_1	GATCAGTTTGTTAAAGTACTCTTTCAGAATAATTATTGCATCCCCTAAAAATGTAAACAAATAAAGTATTACTTTCTTTGACTAAAATTGAAAACAATAAACTCCTCCCTTCCCCCCCAA	6	+	chr5:14183445-14183564
TRIO	chr5_14142607_1	GATCTTCCGCAAAGGAACATTTCTTTTGGCCTCCCCAGACCCCGTCATCTTCCCCATTCATTCTGGCGGAGTAAGGACTGAGAAACCGTGAACCCGAGGTTCAGCAGCCGAAAGTCCCCT	1	+	chr5:14142607-14142726
TRIO	chr5_14184260_1	GGAGCACTGTGCGCTGTTTGTGTATCCGCTCAGCAAAATCACAGTGGGAAGCTGCTGCAGTGATGTGTCCCAAGGCTGCAAGGCCACCTTGTCCCATGGCCTCTGTACAGCCATGGGATC	1	+	chr5:14184260-14184379
TRIO	chr5_14487852_1	GATCCCCAAGATGAAGGTGCTGGAGAGCCCCAGGAAAGGCGCCGCGAACGCCTCGGGGTCGAGCCCAGACGCCCCCGCCAAGGACGCGCGCGCTAGCCTGGGCACCCTGCCGCTTGGGAA	4	+	chr5:14487852-14487971
TRIO	chr5_14143761_1	CGCGTCCTCCGGCCCCGCCGCGGCGGCCAGCGCGGCTGGCTCGGGCTGCGGGGGCGGTGCCGGCGAGGGGGCAGAGGAGGCGGCCAAGGACCTGGCCGACATCGCGGCCTTCTTCCGATC	8	+	chr5:14143761-14143880
TRIOBP	chr22_37747617_1	GAAGGGATGTGGGGGGAGGAGCTGAGTCAGTGTCCTGGGGCCAGGAGGAGAGAAGTTGCCTTGCCCACCGGGTGCCTGCCCGGCCCTCAGCCGGGTGCTTTCACGTTACCAGATTTGATC	1	+	chr22:37747617-37747736
TRIOBP	chr22_37745102_1	GATCCACCCACCTCAGCCTCCCAAAGTGTTGGGATTACAGACCTGAACCACCGCGCCCGGCAAGGGCAATAATTTTTGAACCCCAAATCAAGATGACAGAATAATTGAAATGCCAATTAT	1	+	chr22:37745102-37745221
TRIP10	chr19_6740179_1	CCTCATCCCCACCCACGTGGGACCTAGAAGTCCTGACCGCCCTTTCCCTCGCCTTTAATCAACACCTAGGGGCTGGGGACGCTCATGGAGGGGAAGGGGGATGCTAAGCTCGGCCTGATC	1	+	chr19:6740179-6740298
TRIP11	chr14_92040894_1	TCCCTAAAGGAAGAAAGGTTGTCATGTGACTTTCAAGCAATTGGTGCAGGATACGTGGACACACAGCATCTAGCCAGGGAGACTTCCACATTTTTTGGTTTCAAAAGGATATGATAGATC	3	+	chr14:92040894-92041013
TRIP11	chr14_92039750_1	GATCCGACCAAATATCCTTGAACGCCTGCCTTCGCGAGACAGGATACGATAACACAAAGCTGGGTTCTCAGGCAAGGCCGACTCCAGGTTCTGCCTAGAAACGCAGAGGCCTGGCCTGGA	1	+	chr14:92039750-92039869
TRIP4	chr15_64388254_1	GGGCAGGTCAAACTGTATTTCCTAACTTTGAACCCCTTACTCTTTTATTTATTTATTATTATTGTTGTTATTATTGAGACGGAGTCTCTGTCGCCCAGGCTGGCGTGCGGTGGCGCGATC	2	+	chr15:64388254-64388373
TRIP4	chr15_64386909_1	GATCTCCAGAAAAGTTTGGCTAAATTTTCCCCAGCCCATTGTCTTAGCGGGGTAGGGAATTGCAGACAGCCCTTAAATACTGTCATTTTTGGTTGAGAACTCATGTGGAAAGTCCTCAAA	2	+	chr15:64386909-64387028
TRIP6	chr7_100867085_1	GATCGGAGCCTTCAGCCTCCCGCCGCGAGGCTGCCACGTGCAGGGCTGGGGTGCGGGGCCCGGACGCATCCGTGGACTTGGAGGCTGGCTCGGGCCCGCACCTCCCATCCCCAGCTGCCC	6	+	chr7:100867085-100867204
TRIP6	chr7_100867822_1	TCCGCCACCCCACCTTTGATTTCTCTTCCCTCAACCCAGCACTCCAGCCCCACCCCAGGGTCAATTTTTGCCCCCTTCCATCTGAGCAGTGTTACCAGGCCCCAGGGGGACCGGAGGATC	1	+	chr7:100867822-100867941
TRIQK	chr8_93018587_1	TTGAAGGCAGGTGAATACCTTGTAGACGGGTTAGGTTCTAAGAAGAGCTGACAAAAAAATTTTGAAGCCACACCACTACTGAATTTATGAGCCTGAGGTCAATTTCCTAGGTTAAAGATC	4	+	chr8:93018587-93018706
TRIQK	chr8_93017354_1	GATCAGGTCTAGGCTGAGGGATGTGACTTAGGACTGTAGCAAAATAGGCTTCTTGATATTGAAAACAGACACAGTTGTCCACACTGCCATGCACAATTCCAGACTTACACAGACCCACTC	1	+	chr8:93017354-93017473
TRIQK	chr8_92965107_1	GATCATTAAGTATGAGCCGAGTGAAGCAAAAACAGCTCTACAGGTTTAGCACACCTCTCCACAGTAGAGAATGAAAGGGAGATTATACATTGGGGCTCCTCTAGCAATAAATTGCTTCAA	3	+	chr8:92965107-92965226
TRIR	chr19_12734351_1	GATCCCCGGGGCCAGCGGCGGCGGCCGACTGGTCGGGTCGCTGCGGACCCGGGGGCGGCTCCTCCTGCCGCTGCCGCTGCTCCTCCTCCATCTTCCGCTTGAACAGCTCCAGGAAGCTGC	6	+	chr19:12734351-12734470
TRIR	chr19_12735271_1	GTTGGGATTACAGGCGTGAGCCATCGGGCCCAGTCTTGCTGTTTTGGTTTTTGGTTTTTTGTCTTGTTTTGGAGACAGAGTCACACTCCGTCTCCGAGGCTGGAGTGCAAAGGCATGATC	1	+	chr19:12735271-12735390
TRIT1	chr1_39884018_1	CCCTATTATTCTTTCACAGCACTCAAGTTATTTTTCTTTACAGTACTTATTACAATATAAAATTATAAATAGGTCTCTTGTTTTTTTGTCTGACTTATTGGGACAAATTCTGCCTAGATC	6	+	chr1:39884018-39884137
TRIT1	chr1_39882901_1	GATCTCGCTGGGTTAGGGTTAGAGTTACAACAAAAGCTCTGGAATAATTTTTATTCAAAAGATATTTACTGGATACCTATCTGTCGACCTTGTAGGTTCAAATACCATGTCTTCCACTTA	5	+	chr1:39882901-39883020
TRMO	chr9_97922861_1	AATTTTTAAGGGATGTGTATATGTAATTAACACAGAGCGGAAGGACTGGACGTTAAGAAATGTTAAGAATTCTCAGGCACCTGTGGTCCCAGCTACCCAGGAGATTGAGGCGGGAGGATC	1	+	chr9:97922861-97922980
TRMO	chr9_97921662_1	GATCCGCCCACCTCGGCCTCCCAAAGTGCTGGGATTACAGGCATGAGCCGCTGCGCCCGGCCCAAAGTGTTATAATTAACATTAACTGCCCTGTTAAGATTTTTTTTTAAATTATTTTAA	1	+	chr9:97921662-97921781
TRMT1	chr19_13116389_1	GATCCTTGCATGAGACATCCGCTGGCGCCTCCGCCCGCCAAGCCTGGTTCGGGGGGCGGGGGAGGGCACAGAGAGGGTCAGAGAGCCGCATTCCGGGCCCGGGGATGTCCTACATATCTA	2	+	chr19:13116389-13116508
TRMT10B	chr9_37754329_1	TAGGGAAGAGCATTGAGGGTAAAGAGAACGGCGAATGTAAAGGCCTTGAAGGGTATGTTTGAGGAACAGCAAATAGACCCCGGAGTGCAGAGGAAACGAGAAAGGTAGACCTTAGTGATC	1	+	chr9:37754329-37754448
TRMT10B	chr9_37753128_1	GATCTGCAGCTTCACTCCTGAAGCTAGCGAGACCATGAACCCGCCAGAAGGAAGAAACTCCAGACACGCAGTCTTTAAGAATTGTAACACCGCGATGGTCCGCGGTTTCATTCTTGAAGT	1	+	chr9:37753128-37753247
TRMT10C	chr3_101562314_1	CCCAGTTAAATATTTCCGGGATTCTAAAGTAAATTGTTTTCTCTTTAAAGGGAGGCTGAGCCGGGCGCGGTGGCTCACGCCTGTAATCCCAGCACAATGAGAGGCCGAGGTGGGCGGATC	1	+	chr3:101562314-101562433
TRMT10C	chr3_101560392_1	GATCTCGTTTTTTAAAATCATTTGGAAAAGACTATGCCTACCTTCTTTTATTTTAGTAAACTATATACAATATAAACATTTCCATTTTAGTCATTTTCAAGTGTACAGTTCAATGGCATT	6	+	chr3:101560392-101560511
TRMT11	chr6_125986866_1	CCGGAGTTAGGCAGGTGAATATGACCGGTCATCTCACTCCCGGAGCTCTTCGTCTAGCGGAGAATAGAGACAGCTAACAAATGCTCAGGCTGGTGTTTGAAGTATTGGAATCTGCGGATC	1	+	chr6:125986866-125986985
TRMT11	chr6_125985218_1	GATCTCTTGCTAACAAAAATTCTCATGTGATTTTCTTAAGAAAAATGTCAAGTGCCACTTATTGGCCCCATTCAATATGCCAGATGTTATATTCAACACTTTATGAACATTATTCCACTT	6	+	chr6:125985218-125985337
TRMT2B	chrX_101051266_1	GATCCCTTTTGGAGCAAAATGTTCACCCACCGACAAGGGTCCTGCTTGCACTCTCTGCTCACCCTTCCTTCAGCTGGACCGGCTCCAGACACTATTCCTTGCTAAACCAAACAAGCAAAT	1	+	chrX:101051266-101051385
TRMT2B	chrX_101052651_1	GTGCTGTAAAATATTGTTGCTTTAATAGAGTAAAATTTACAGCAAAGTGAACCTACCGAGGTGGGTGCAGTGGCTCACGCCTGTAATCCCAGCAGTTTGGGAGGCCGAGGCGGAAGGATC	1	+	chrX:101052651-101052770
TRMT44	chr4_8437831_1	GATCAGGCTGGCAGGAGCTAAAGAATGTAAAGACTAGGGCAGACTAGGCACCTTCTTATTAGGCTCCCAGGAGCCCATTGTCACATTAGAAGTTAAAAGCAGCAGGATTCTGCCATATCT	1	+	chr4:8437831-8437950
TRMT44	chr4_8439561_1	TAAGAAATACTGTGTTGCTTGCTAGGAAAAAAGCTTTTAAGACCCAGTAAAAAAACTAACCTGCTTAGGACATGACAAAGTTGGCACATGTGCCTGTACTGGTTTAACACAGGTTTGATC	5	+	chr4:8439561-8439680
TRMT6	chr20_5950099_1	GATCCTGGTGGAAAAGCCTTCTGTGACAGAAAGACCCGAGGAGACAACGAGGGCGGGGAATGGGGACCGAGAGAGCCAAGAATGGCACCCTGGCGGAAGAATTCTGTGGAGAAACCTGGA	1	+	chr20:5950099-5950218
TRMT61A	chr14_103529889_1	TAGACCCTAGGCCCTCATCCTGCCTCCTGACTTGCTCATGCCTACACACACCCCTCCCCAGGTCCTTGGCCCTTGCCAGACATTAGCACCATGAGCTTCGTGGCATACGAGGAGCTGATC	1	+	chr14:103529889-103530008
TRMT61A	chr14_103527220_1	GATCCTGGGGAGAAGTCAATGAGATGGCACAGCTGGGCATATACAGCATCAGCTCTTGTTAGGGGAGCCCCAATACAAACTCTGCACAGGGAATCATCAGCTGAGGTAGGGGGGATTGGT	1	+	chr14:103527220-103527339
TRMT61B	chr2_28869922_1	GATCCCTGGTGTGTGGGACCGCACCGGCCCTGGTCTCCGCTCGAGTCCTCGAGCTCTCGAGGGGATGACTCTTCCCGCAGCGTCGGCAGTCTGAGGTTTTCCAGTGACGAAAGACATCCA	1	+	chr2:28869922-28870041
TRMT61B	chr2_28871883_1	TGAAGTCAATGTGAATTCTGTTTAAATTTGATGAAATAAATCTTGTTATTCTTTTTTTTTTTTTTTATTTGAGACAGAGTCTTGCTCTTGTTGCCCAGGCTGGAGTGCAATGACACGATC	6	+	chr2:28871883-28872002
TRMT9B	chr8_12951667_1	AGCCCGAGCGCCGCCTCCCGAAAGGTGAAGGCGGCCCGGGGAGGCGGGGACGGTGACGGGGGCGGGGGCCGCGGGCGGTCTCCCGACGGCTGTCGCGGGGCCAGCCCAAAGCCCCCGATC	8	+	chr8:12951667-12951786
TRMT9B	chr8_12945215_1	GATCATAATAGCAGAATGATGAAAGAGTGACAGACAAAAGGTAAGAGCATGAGGATGAAGAGGTAATACTCAAACAGCTTTGGAAATGGAGAGGAAGCTGGCGAATGACACAAAGGACAG	3	+	chr8:12945215-12945334
TRMT9B	chr8_12950994_1	GATCCCTGATGATAACGGAGTTGTTTGATAATAGGCGGTTGAAGATACTATTACGTTAGGGACCTGGAAGAAAGTAGTTAACGCTATTGTCATAGAAGCAATGGGGGGAGGAAAGGTTTG	3	+	chr8:12950994-12951113
TRMT9B	chr8_12946066_1	GATATCTTATCTGTTTTGCTCCCCATTGCTTTTCTCACAGACTGCTCAGCAATGAATCTTTGTTGAATAAAATAATACTTTATACAAAGGTTAGTGATAAATGTAAGAAGCATCTAGATC	6	+	chr8:12946066-12946185
TRMU	chr22_46336041_1	CGACTGCAGCTCCGACTACCTGGGAGCAGTTCCGCGCCCCTCTCCACCCACGCGCGCCCACCCACAGTGAGAAGCCGGCGGGCCGGGGTGGGGTGGGGAGGGAAGGGTTTCTCACGGATC	4	+	chr22:46336041-46336160
TRMU	chr22_46334690_1	GATCCTGAGAACACGTGCTCAAACTGGTGGTGCTACAGCTTTTGGTTTCGTACGTTTTAGGGAGACATAAGCCATAAATCAATACATGTAAGATGTAACATTGGTTCCGGAAAGGTGGGA	2	+	chr22:46334690-46334809
TRNAU1AP	chr1_28553858_1	GCTAACATTTTGAGGTCCCAATGAGTGGAAGGATGGCATGTAGCTTAAGGGTAGGACTTGCCAGGCGTTGTGACTCACACCTGTAATCCCAGCACTTTGGGAGGCTGAGGTGGGTGGATC	1	+	chr1:28553858-28553977
TRNAU1AP	chr1_28552638_1	GATCCGCCCGCCTCGGCCTCCTCAAGTGCTGGGATTACAGGCGTGAGCCACCGTGCCCAGCCCTAACGAGCATATATTAATGTTGTAATTATATGTGTCTGTGTGTGTGTGGTTTTGTTT	1	+	chr1:28552638-28552757
TRNP1	chr1_26993907_1	ACCTTGACTCCTACCCCGACCCCGGGTCAGTCCCCGCCGCTGCCGGACGCAGCTGGGGCTTCAGCAGGCGCGGCCGAGGACCAGGAGCTGCAGCGCTGGCGCCAGGGCGCTAGCGGGATC	6	+	chr1:26993907-26994026
TRNP1	chr1_26993146_1	GATCCCCGTCCCACCAGGACGGCAGTCGCCCCTCTGCGTTAACCCTTCCACTGCCCTAGTGAGGTGGGAAAGGGGGTCCTTGAGAGCCCTATGGCCCAGGAGAGACCGGGCAGAACTGAT	1	+	chr1:26993146-26993265
TRNT1	chr3_3126638_1	GATCGCACGGGCATGCCGCGCAGATGGGCTTCTGAGCAGCTCAGGGCCAGCCAGAGGTCTGGCGAGAAGGGCGTAATTAAACGAACCCGCGCCGGTTTCCTCAGGGCCCCCCGGGGCTCC	2	+	chr3:3126638-3126757
TRNT1	chr3_3127935_1	TCTGTAACCAGGTACGGGGCGAAGGCGTGGAAAATATCCCAGACCGACTCAGAATTACAGAGCTTTCCAGAGCTTATATACCTTGTAAGTTGTATGTTTATGTGTAAGTGTGCATTGATC	2	+	chr3:3127935-3128054
TRO	chrX_54921174_1	GACGGTAGCAAGAGGGGAGGAGGATACACACAGTTCGGGAGGGAGATAGGAGACGGCAGGACTCCGTTTAGGCTGGAGAAAGGGGGCAGTACCCCGTTTGGGCCACAGAATGGAGGGATC	1	+	chrX:54921174-54921293
TRO	chrX_54920302_1	GATCAATAAAAACTTTTCATAGATTTTTATACATTACTGTTTTTATTCTGAATTGCATAAGATGGACGGGCACCCTATCTTTTAGTGTTTAGAACCTCTAAATGTTTTAATGTGGTAACA	6	+	chrX:54920302-54920421
TROAP	chr12_49323439_1	GGGGTGTCTGGAGATAGCACCCATAAGAGCGGTCTTGCAGGCGCCGGGGGCTTGTGGGCGCGTGGATTAGGGCGGAGGTATCAGGGATGGCAGGACAGGTGCCCCGAGAACTGGTTGATC	1	+	chr12:49323439-49323558
TROAP	chr12_49322933_1	GATCAACTGTACCCTCAGTACCGCGACCTCGCCCGGTCCTGCCAATGGCCGGCCCCTAGCCGGTCCTGAGGCCTCGCGAGAGCTCCCGTGGCTACGCCTTCCCCGGCCTCGGAACGGCCC	4	+	chr12:49322933-49323052
TRPA1	chr8_72076074_1	TAACAAAACTTCTCATTCCAAACGTTTGGGACAATAGCTACATCCTAGCACTGGTTTGAGGGACTAGATTAAGTCCCTGTGAATATCAGGTCTCATTTCCTGTGGATAATAACAGTGATC	4	+	chr8:72076074-72076193
TRPA1	chr8_72075017_1	GATCTTGTGCCAGATGATACAGATACTTTTTGAGTAGGTTTCCCTGGACTGCAGTTGCCCGTCCAGGAGCAAGAATTCGGTTGGACAAACAAGCAAACAAAATAGATAAAGCAGGCGCTG	1	+	chr8:72075017-72075136
TRPC1	chr3_142725300_1	TGAAGTAAGGACGGGACGGAAGAAATTCTGCCTTAGTTGCCAAAACTTTCTCTGGATTTACGGAACGCCTTTGATTGTTAGTGCTTTTTATTGGAGAGAAAGATTTATTGCTCCCAGATC	3	+	chr3:142725300-142725419
TRPC1	chr3_142722780_1	GATCAGGGAATTCCAAGTCAAAACTGCTATGCCGTATGTACCACCCTACTTCCGCAAGAATGGCCATAATCAAAAAAATCAAAAAATAATAGCTGTTGGTGTGGATGCGGTGAAAAGGGA	3	+	chr3:142722780-142722899
TRPC3	chr4_121952507_1	TTCAGCGAAATGCAGTCTTCTTTTTAAAACACACTCACAAAAATTGCATTTTAGAATTCAAGACCAGTCATTCTTTTGGGAGGAAAGAGGTACAGAATCTTAGCAGGAATCTTAGGGATC	5	+	chr4:121952507-121952626
TRPC3	chr4_121950550_1	GATCACCCTCTTTTTATCTTCTCTGCGTCTCGCACTGATTAAAAGCTGTCTCCAAGATTGGAAATTAAGAAAAGTTGCTCTTTCTCATGCATTAGCGCGCCGACCGCTCCTTCGTTTAGA	2	+	chr4:121950550-121950669
TRPC3	chr4_121933937_1	AATTACTAGTATTATATATTTGCCTCTTGGAACTGAAACGACAAGGTTTGATTATGGTTTAAAAATCACTAGAATTACTTTGTGAGTAAAGCAACTGGGCACTAATTGTACATCCAGATC	6	+	chr4:121933937-121934056
TRPC3	chr4_121932481_1	GATCCTGGCACCCTTCATCAGCAGCATGTGCACCACTTCGTATTTCTGGCAGTGCGCCGCCAGGATGATGGGGGTGATGTCCGGCGAGAAGCGCGTGCCGTCCTCGTCGTAAGCGTAGAA	1	+	chr4:121932481-121932600
TRPC4	chr13_37782144_1	GATCAAATAGATAATTCAGACACAAGGCAGTTACAAAGGGAAGAGTCCAGACAGACAAAAACAGACTCCTTATTCATTCCTGTCTATGATGTCTCCACTTCCTTAGTGGAAAAAGACAGA	4	+	chr13:37782144-37782263
TRPC4	chr13_37871260_1	CTCTAAAGCACAAAATTAAAGAATTTCCTTTTTTATCTTTCCTACCCACTTCAGAGTTCACATGAGTTGAGGTTTTTGTAAATAGTTTTCACATGAGTAAAGAGGATATTACCAGAGATC	6	+	chr13:37871260-37871379
TRPC4	chr13_37869197_1	GATCTCCATTTTCCCCAAATGCATAAAAGGCTAAAAACGGCCACATTCCCCAGCACCACGGCGTGGCTGCAGCTCCTTTGTTTACCATATAAGTCACACCGGGGGTTCACTCCTCGCCCT	1	+	chr13:37869197-37869316
TRPC4	chr13_37783609_1	CTCTGAAAGTGAATTTTATCAGAGAATGCATTTATAGTTTTGGAAATTATTTACAAAGTTTATCGTAATTATATATAGTTTTCAATCACTTTGAGTATCAGAGGCCATATTTTTGAGATC	6	+	chr13:37783609-37783728
TRPC4AP	chr20_35093144_1	CTTCCTGCCTGCTTCTCTCTACACGTGACTCACCGCGGACATCGACCAAGTCATCGCGCTCTGCCACTGCGCCTGTGTCCTCGTCAGGTCACTCCATCTATAGATTCTGGGAGCCTGATC	1	+	chr20:35093144-35093263
TRPC4AP	chr20_35092346_1	GATCCAGAAACTGGGCCCAGGGTTCGTACACGCCATCAGTGTCCACAGCAGCCCAGCCCCGCTCGGCCCCTGACAAGGGACATCAAGCCAGCTGCTTCCCACGGCCCCGCTGCAGCTGAG	1	+	chr20:35092346-35092465
TRPC5	chrX_112082141_1	GATCGGCCCTCCTCACCTTTCACCTTCGCCAGTGCCCTGAAACTCTTTGCTCTACCAATGTCCCTACCCTGTTCTCCCAGCTCTCTAACCCAACCTGAGCCCCTTCAAGCGCACCCACTC	1	+	chrX:112082141-112082260
TRPC5	chrX_112083381_1	AGGAGGAAGGGGAGTTGAACCTGGGGGAGTAAGGGCGGCGGGCGGCTGGTAGGACAGGGAGACAGCGGAGCGCTGAGTCGCCAGGGACTGACCTGGGGTCCTATGGGGCAGGCTTGGATC	2	+	chrX:112083381-112083500
TRPC5OS	chrX_111882356_1	GTCTTGTCTCTGACTTCTTTATGACCCAGAGTACGGCCTGAAACTGCAGGATAACTGAGGTAATGGCAGATACAAACTGGAGGAGCTGAGGGCTAGAGGTAGTATATTATTGAGGTGATC	1	+	chrX:111882356-111882475
TRPC5OS	chrX_111881414_1	GATCCACCTGCCTCGGCCTCCCAAAGTGTTGGGATTACAAGCGTGAGCCACTGGGCCTGGCCCGCTATGTTTTCAGTTTGTTACAAATTTGTTACCAAATGTCGGTGTCCTAGAAGAAGT	1	+	chrX:111881414-111881533
TRPC5OS	chrX_111875794_1	GATCCTCAACTCCTTTAGGGTAGCAACCATGGCTGTTCACATCTCCCAGGTTGAGGGAGAGGGAGGGTGTTAGTGCTATTAAACAAAGAAGGGATGTGTTTTTGTTTGTGGTGTGTGTGT	1	+	chrX:111875794-111875913
TRPC5OS	chrX_111876463_1	ACATATTTCCTGTCACTGATATAAACATCGTTTATGTAAATTCTCTTTTTCCTTGCCAGTCTGAGATGGAAAGCCTATGGCTCTTGCAGCAGAGGTAATTAGGGAGTAGGGCCACAGATC	3	+	chrX:111876463-111876582
TRPC6	chr11_101583307_1	GATCCGCCCCGCGTCGCCGGCACTCACAAGCAGGGGTAGTAGCCGTAGCAAGGCAGCGGGGCTTGCGGGCAGCCGTCTTCTCCCAGCTCCGAGTCCATGAGCAGATAGTCCTGGCTCTCG	2	+	chr11:101583307-101583426
TRPC6	chr11_101584758_1	GGTTGATGTGATGGCAGCTGGTGAATGACTACTTCAGATGAGATGGTTAAAAGAGGCCCCTCCAAGGAGGTGCTCGTTAAGTTGAGACATGCATGGCAAGCAGCCAGCCATGAAAAGATC	1	+	chr11:101584758-101584877
TRPM1	chr15_31103473_1	TGTTATTAATTTTTTTCACCTGCTTCTATTTACTTTTCAAAACTGACTACTAGAAAATTTTAAATTGGCCCAGCTCACGCCTGCAATTCCAGCACTTTGGGAGGCTGAGGCAGGTGGATC	4	+	chr15:31103473-31103592
TRPM1	chr15_31101241_1	GATCCCTGGCACCTGGATTTAGAAGCTGGCCCTGAGGGAAGCTCAGAGGGTTTCAGCCTCTTTGAGACCAGCTGACAGAGTACTTATCCCCTCTGTGAATCAACCTGGTGGGTCCCTTCT	1	+	chr15:31101241-31101360
TRPM2	chr21_44354204_1	CTAGCTTTCCCCAAAGCCCTGGATACAAAGACACAAGTATGTTGAAAGCACATGGCATCTTGCAGTCCCCTTGCCAGGCAGGCAGGAGGGTGGCTGCCCTTTTTCCGATGGTGCAAGATC	1	+	chr21:44354204-44354323
TRPM2	chr21_44352572_1	GATCTTTTGCATCCCAGCAACCCTCCCCTTGACACCTTTGGGGCAGTGGCAGGGGATGACCATGGATGACCTCATGAGAACACTGTGGGTGTCAGGGACTCAGGGAGGCCCCGCAGGGCT	1	+	chr21:44352572-44352691
TRPM2	chr21_44351064_1	CGCCTGTCCCAGTCCTGCTGGTGCCAGAGGCCCGCCCTGCCCAGACAGAACCTTCCATTTCCCCGGGGAATCTGCTGGGCTGGGCTGGGCTGGCTGGGGGCGGGTGGGCACACCAGGATC	4	+	chr21:44351064-44351183
TRPM2	chr21_44349669_1	GATCTTTCTGGCTGTTCCTGTCCCCTCCACTGTGACACATCCAGGGAGCAGGCCCTGAGCCTGCCCCAGCCTTGGGGTCCTGCCTCTCTCACTGGGAATGGTCCCTGGCTTGGGGCCACA	1	+	chr21:44349669-44349788
TRPM2-AS	chr21_44425830_1	GAGCGCCTGCCCAAGCCCAACCAGGCGGAGTGGCCGGGCCCCTGGGGAGGGGAGGGCGGCCCTGTCCCCATCCATCTGGTATTAATCCTGGCTCCCAGCCACTGCAGCCACAGGGGGATC	4	+	chr21:44425830-44425949
TRPM2-AS	chr21_44424881_1	GATCGTGAGGACGCTGCGGGCCAGCGGCTTCAGCTCGGAGGCGGACGTCCCCACTCTGGGTGAGTGGGTGGCCAGGCCAGCAGCTGGTCTCCAGCCGCCTGTTTCTTTTGGGTCTGGGGT	2	+	chr21:44424881-44425000
TRPM2-AS	chr21_44417874_1	CTGTTCTGGGTAAACACCCTGACCTCGAGGTGTTGCTTTCTCCTCCCTGACAGCTACACCTTCCAGCAGGTGCAGGAGCACACGGACCAGATTTGGAAGTTCCAGCGCCATGACCTGATC	1	+	chr21:44417874-44417993
TRPM2-AS	chr21_44415831_1	GATCAGCCGCAGCAGCTGTGGGCCCCAGGCTTTGGGGGTTCTGTTTTGCTCTTGCAGCTTTTAAACTTAGAACAAATTAAATGCTGAGGACCTCACACCAGAGGCAGCATAAAAAAGAAC	1	+	chr21:44415831-44415950
TRPM3	chr9_71120392_1	GATCATGAAGGTGGATTAGTACAGAGTTGTATGGACTTTTTCAGTATCTTTAATGCATTTGCTTCTGGAAAGAGAAGCGCTGCAGACACACGGTGGCAATTCCTGCTCAGGTGTAGTGCC	1	+	chr9:71120392-71120511
TRPM3	chr9_70869350_1	TCCCTTTTTCTTTTTCCATTTTCAGAGAGAAAGCTTGTGAAAGTGTGATAAGGTGTTCTGAGTTCTGAAAGTTCAACTTTGGAAAGCAAATCCTTCTAAAGAAACAGTGTATGAATGATC	5	+	chr9:70869350-70869469
TRPM3	chr9_70863776_1	AAAACTAACAATTTAGCATCCATTGTATAGATGAAATATTGTAGTTTTGAAGGTTAGGTAATTTGCGCAAGGTTACACGGATAGTCTCTAAGACTCTGTAGTCTATATTTTAAACTGATC	6	+	chr9:70863776-70863895
TRPM3	chr9_70867343_1	GATCCCATTGTTAACCTGGAAAGCACTGGAAGTTTTAGTCAGATGATGGGTGGTAAGAATTCCTACATATGGATTGCCAGCTAGTTAGCGTTTCAGTAAAAAAGTAATTTAATTTGTGTG	5	+	chr9:70867343-70867462
TRPM3	chr9_71121818_1	GGGGTGAGGACACAGGGAGAGAAGGGGTGCCTCCGAATGATGAGATAAATGCTTCCCTTTTGATTTATGTGACATAATAAAGTGAGGCTATCATCAAATACATCTATAGTAAAAGAGATC	3	+	chr9:71121818-71121937
TRPM4	chr19_49158081_1	GGACTCCTGTGTCCGTGGGGAGCGCACGGGGTGGGTGGCTCTGTGTCCCATAGGACAGAACTGGGTGCCCTCTCACCCCACTTCCACCCCTACATTTGTTCCTGTCCCCAGAGCTGGATC	1	+	chr19:49158081-49158200
TRPM5	chr11_2421622_1	GATCCTGAAACCTCAAGTCCTTTTCTCCTGGGTGTTGTATAGGCCAAGCTGCCTCAAAAAACAGCCCAGCCATTGGACTCTGGCCCCTGCAGCTGGCGGCCCGACTGCTTCCCCAAGGGG	1	+	chr11:2421622-2421741
TRPM5	chr11_2423690_1	AGCGGGGGTAGAAGAGGCCGCGTGCGCCTCAGCCCTATTCCCTCAACCCTCATGGGGCTCATGTCTCCCAGCTGCCCGGTGAGGTCGGGCATCTCAGCCCCTCTCTATGTGGCAGGGATC	1	+	chr11:2423690-2423809
TRPM6	chr9_74889405_1	TCTTCTATAAACACATTTAATCTCCTTTCCTCTCCTTAACCCATCTTCTTTAAAGCGTTAATCTGTAAACAGTTAACAGGTTCTGAAAGCTCTTCTAAGGCAAGTAAATCCTTCTCGATC	5	+	chr9:74889405-74889524
TRPM6	chr9_74887381_1	GATCTGTGCCCGTGGCAGCTCAAAACGCGCCTTCTCTCCTCCGGATTCTCAGCTCAAGCCACCTCCGAACTCCTCTCCCTCCGGCCCGGAGCGGAATCAGAGCTGCCTCCTCTCCCGGGG	1	+	chr9:74887381-74887500
TRPM7	chr15_50686968_1	GTGTTCACGCCGTATCTCCGTTGGGTACCTAGGCGGGACTTAGACAAACTTCAGCCTCAGCTACGAGAGTGGAACTTGGGGAATCGGAGGTTGAGGGTTAAGGTTCAAGGCTTGCGGATC	1	+	chr15:50686968-50687087
TRPM7	chr15_50685945_1	GATCTACCATCAATATTGTCAAATCCCTCCCTTTTGGTTCCAAAAAGGAAATGTACCTGTAGAGTATCCGCTGCACAGCAAACAAGGCACTGCTCCAAACCCGTGTCCTCTACCCCCTTT	1	+	chr15:50685945-50686064
TRPM8	chr2_233930768_1	TGCTTTCCAAGTTCAAAAAAATTATCAGCCACCCTTACAACAAACAAATGCTCCCTAGTTCATTATTAAAGATGTCTTCGTCTTATAATTCTCAGAAACACTGTTTGCGCAGGAAGGATC	5	+	chr2:233930768-233930887
TRPM8	chr2_233918058_1	TAATTTTCAATCCATTATTGCCAGTGCTGACTTTTTCAGTGTTAGGATTCTTGAGCTGAACATAAGGAAATGGTTATTCCTTAAGACTATTCTATATGTGCTAATACAAAGATACTGATC	6	+	chr2:233918058-233918177
TRPM8	chr2_233928521_1	GATCATTGATTACACAGATTACACAGCTGTTTTCTTCCTGCCTGTTAAGTAGACTTGAAATTAGTTAAGTGGATGAAAAAATTACAAGTAAAAATGGGCATCACAGACTTTCAAAACTGT	6	+	chr2:233928521-233928640
TRPM8	chr2_233916274_1	GATCTCTTCTCTCACGGGTCCTCATTCAAATCTATCATTTCCAGTTTTCCACAGCCCCCACCCTTCCCTACTTACTACCTAACACTTGGCTGCTCCCTTCATCTTTATGACCTGTCTGAG	1	+	chr2:233916274-233916393
TRPS1	chr8_115669462_1	TCTGTTGTTACTTTCCCTTCTCTCTCCCAATTAAACGACGCAGGATGTGTGTGTGCGTGTGCGCCCCCTCCCCCGCCCTTTATCTGTGGCAAGAAGTCTTAGGACACCTAGTTGGTGATC	1	+	chr8:115669462-115669581
TRPS1	chr8_115668638_1	GATCTTGGATTATTGCGGGGGGGAGAGAAAAAGGTCTTTCCTGCCTCCCCCCCCTTTCCCTCCCCCACCCTTATTAAAAAAGAGAGAGAGAGAGAGAGAGAGAGAAAGAGAAAGGAAATA	1	+	chr8:115668638-115668757
TRPT1	chr11_64224952_1	CCCAGGGGCACGAAGCCATCTGTGGGCAGGCAGGGTGCTCAGGAGCTAACCTTGCTCTGGACTGGGCCAGGGTTAACAGGGAGCCACAGGCAACCGAAACAAAGTCTGGGCTTGGAGATC	1	+	chr11:64224952-64225071
TRPT1	chr11_64223885_1	GATCCTCCTCCTTTCTCTGGAGCTGTGCTTGGGGCTACTCTGACACTCTGTCTCTTCATCACCAGCCAAGGAAAGGGGCTTTCCTGATAAAGACAAGAGTTGGTTAGAGAAAGGGACACC	1	+	chr11:64223885-64224004
TRPV1	chr17_3610105_1	CCCGAGTGTGGGCTTCAGGTCTCCAAAAACGATAATCACAAGCTGGGCATGGGGCAGTTCTCTTTTCCCACTTGGGACCAAAGCCACCAGACTTTCTGGTGTCTGAAGTACACATTGATC	1	+	chr17:3610105-3610224
TRPV1	chr17_3608769_1	GATCTACGAATTCTCCCCAGAGCACTTCAACCTCCCAAACCAAGCTCTGCGGCTGTGCCATTGCACAGTCTTCCCACAGCAGAGAGGTGTGTTTTATTTAAGGCACAAGACTCTGGAAGA	1	+	chr17:3608769-3608888
TRPV1	chr17_3598899_1	GTTAGCTTCAATTAATATGAACGTTAGAATTCATTCTTGTTTATAAATTGTGGCAAAAGGCCGGGCGCGGTGGCTCATGCCTGTAACCCCAGCACTTTGGGAGGCCGAGGCAGGTGGATC	1	+	chr17:3598899-3599018
TRPV1	chr17_3594575_1	GATCCACTTTCAACAGGCCTGAGTCTTTCTCTGACTCACCCATCAGGTGGACCCCCTGCAGCAGGAGTGTTCCCGGCCACAGAAAGCCGATTCCCTCATCTCATCACTCAATACCTATCT	1	+	chr17:3594575-3594694
TRPV1	chr17_3592359_1	GATCCTCTGTGGCCCAGTGTGCAACCTGCAGCAGCCACCACGCCGGGGTTGACTCCCAAAGTAAGGACTGCTTGTCCTTAGACCCCACCTGCCCTCCTTGCCAAGGGCCCTGTGAAGCAG	1	+	chr17:3592359-3592478
TRPV1	chr17_3593253_1	GATTACAGGCGCCCGCCACCATGCGTGGCTAATGTTTGTATTTTTAGTAGAGACAGGGAACGTTTAGGCTTTAAGTGATTTGGAGCTGGTTGGTCTTCTAGGCCTAAACACCTAGAGATC	1	+	chr17:3593253-3593372
TRPV1	chr17_3596050_1	AGTGTTGGCTGTGTGATGGAGATGGTGATTCTGGTTTACACAAGACTCACAAACTCATCAATCTGGACTAAAGGACAATCCTAAAAGAATCGATTCTGCCCACAGAGACGTGGTATGATC	2	+	chr17:3596050-3596169
TRPV2	chr17_16414232_1	GATCCACCCACCTCAGCTTCCCAAAGTGCTGGGATTACAAGCGTGAGGCCTATTATAATTGATTTAAATCTAAACAGTCATTGTGGCTAGTGACTATCTTATTGGATGGCGCAGGCCTAG	1	+	chr17:16414232-16414351
TRPV2	chr17_16416282_1	CTACCCTCTCCACTTCCCTCTGCTGGTGCCGCTCCTCTCTGCTCTCTGCCCCCTGCCCCCTGCCCCCTTCTCCACCCTTCTGTCTCCTTACCACTCTTTGACTCCTTCTTCTTTCTGATC	1	+	chr17:16416282-16416401
TRPV3	chr17_3556572_1	GATCCTACCCCAATAGGAAAGCTTCCTGGAGGAAGTTTCCGGAGCCAGGTGTCATCAGGCTGGAGAGAGTCCCCCGCCCTCCAACTCAAAGGGAGCAGGCTCAGGATGGAGGAGGCATCG	1	+	chr17:3556572-3556691
TRPV3	chr17_3558004_1	CCTCCCTCTCTGGCATTCCATGCTGGGCAGGGACTGCCCATCTCAGGCCTATTTTTCCAACTAGGAAATGGGAATGATAACATCTACTTTCCAAGGGAGCCGTGAAGAGCCAAAGAGATC	1	+	chr17:3558004-3558123
TRPV4	chr12_109832629_1	GATCCCCGACCTAAGCCTCAGTTTCCCCATCTGCAAAACAGAGAGGACAGACAGAGGGAACAGCTGGGGCAGGCTGGAGCAGTGGGTGGCTCGATGAATGCATCTGTGGTTGGTGTTTCC	1	+	chr12:109832629-109832748
TRPV4	chr12_109814544_1	GATCGATGGGGTTGGGCACCCCCTTGCGGAAGGCGCCCTGGAACTTCATGCGCAGATTTGGTCGCCCATCGCCTGGGCCAGCAGGGCGACTGGCATCAGCCGGTGAGGGCGAAAGGGAGC	2	+	chr12:109814544-109814663
TRPV4	chr12_109833897_1	GGTCTTCACCCAGTGCTTACTGCGAAGCCTGCCTCGGAGTAGGCCATCAATGTTTTGTTGCTGTTGTTTTTGAGACAGGGTCTCACTCTGTTGCCCAGGCTGGAGTGCGGTGGCGTGATC	1	+	chr12:109833897-109834016
TRPV4	chr12_109815134_1	ACTGCTGACCAAGAAAGCCAGCTTTGGAGCCCCAGAGAGCCAAGTTCAAATCCAGGCTCCACACTTAGTCATTCCATGACATTGAGCAAGTCGACATTTCATAGCCTCAGCTTCCTGATC	1	+	chr12:109815134-109815253
TRPV5	chr7_142933312_1	GATCGTTCTAGGAAGCCTACCTCTTCTGCTGCAGCATATGAAGCTTGTCCAGGTGCTGGTCCCAGTCTTGTTCTCTGACCAGAAAGGAGGGCAGAAGTTTCTGGAGTTGGCTCCCGGGCC	1	+	chr7:142933312-142933431
TRPV5	chr7_142934054_1	TTACAGTTAGGTGAGCTTTCTGAGCCTCAGTTCCTAACCTGTGAAATTGGGGTAACGGCTATGCCGTCTCACGGGAGCATCTGTAAAGCATGTGTCACAAGTACTCAATCACTGCCGATC	1	+	chr7:142934054-142934173
TRPV6	chr7_142887011_1	GTTCAACTTTTCCACTGGAAAGGGGCAGAAGCCCGGGCTTATCCAACCTCCTGGTGCCAGCCAGGTGCCAATAGCCTAGGGGCAGGTGTCTGGGTGTTCAGAGTCACAGGTGTGTGGATC	1	+	chr7:142887011-142887130
TRPV6	chr7_142885163_1	GATCTTAAGATAGTGAACACCTGTGCCCATCTCAACCCCATCCTCTTTCACCAGCCCTACAGGCTGAGGCTCTTAAGACAGAATGCTCCCAAGGAGCCAGTCCGGGCCTGGGAGCACCAT	1	+	chr7:142885163-142885282
TRRAP	chr7_98877982_1	GATCCAGCCTCGGAGGTAAAGCAGCTGCAGAATCAATGGGGCCTTTCTGCACCTGGGCGGCCACTTCCAGAAAGCCCACCCGGACTTTCTTTTACTAACAGGGTCTCGGTCCATCTCCAG	1	+	chr7:98877982-98878101
TRRAP	chr7_98879423_1	GCAGGGAGAGGCCGTGACTTCCGAGTCTTGGGTACCCTGGGATGGGGATGGGCAAGGAGAGACCGTAACCCCGAGTCTTGGGTCCCCTCGGATGGGGATGGATAGGGAGAGACCGTGATC	1	+	chr7:98879423-98879542
TRUB1	chr10_114938709_1	TGGCACGAACTCTTGTAGCCTACTTGGCAGTTGTAGTTCTCAACGGGAGGAAAAAAATCCCGTACTTACACAATAAAACCCTGCCCTTGGGCGTGCAGACCTGTTTTCTGTAATCTGATC	1	+	chr10:114938709-114938828
TRUB1	chr10_114936972_1	GATCAAGCCTTGCAACCTTCCCTGCAAGTCCCTGGCTCTCTGCTTCCATGGCACAAGAATAGAGAACTCTTTCCTGAGGCTAATGGACACCATGCTCCTTTGGGTGCAGTCATCCCTTCT	1	+	chr10:114936972-114937091
TSACC	chr1_156336420_1	GATCATACTCTAACAGGTCCAGCATAATTAGTGATAGCGCCCCCACAGCATACTGTTTAGAACACACTCAACAGTTTGCAAGATAAATTATATAGTCACCTCATAATTGGATGTAATAAG	5	+	chr1:156336420-156336539
TSBP1	chr6_32370833_1	GATCGGGGGAGAAAAAAAAGAAAAGAGAGAGAGAGAGAAAGGAAAGAAGAAAAAAACAACCATAAAACTGCCTGTGAAAGTAAAAACTCTGAAGAATATTGAGCTCTGAAAGACTAGGAA	5	+	chr6:32370833-32370952
TSC1	chr9_132944993_1	AAGCTGGCGGCGCCTGGGTGTGGTTGGAGCGCCCTGCCCCTGCCCCCCGAGTCGTTTCTGCCCTTCGCTTGCGTGGCGCCCTCCGAGGGTCTCTCTGTGGGCGGCCTCAGAGCAGCGATC	4	+	chr9:132944993-132945112
TSC1	chr9_132944057_1	GATCCCCACAGGCGACCTCCATTCATTCTCCACGCCCCTATACCCCGACCCCTCTCTTTAAGTTCTGGGACCAGCCCCACCCTCGCGACCCTTCCCCTCCCGCCAAGCGTCTCTACCCTG	1	+	chr9:132944057-132944176
TSC2	chr16_2048810_1	TTTGGTCTTGCACCAGGTTCTGTGGGAGACGGGTTGCTGGCAACTGTCTACACAGGAATGCTGTCTCCAGTACTTGGAGGCCGACATGTCCTTCCTCAGGAGACTTCGAAAGTCAGGATC	1	+	chr16:2048810-2048929
TSC2	chr16_2046966_1	GATCTCAAAACAAACAACAAAACCTCCTAATTGACTTCCGTTTACTGTCATAATAAACTCCAAACTCTATCCTGGCATCAAAGCTCCTGCCACCCTGGCTGGCATCACCACCTGCCTGCT	1	+	chr16:2046966-2047085
TSC22D1	chr13_44437423_1	GAAAAAAAATCACATTTGCTCTTTGAGAGATACTACCTTTTGTTTTATAGAAACAAAACAAAAAACATTATATATTCTTTGCTAGGCATGAGGGAAAGACTCCAGATAAAATCCAGGATC	6	+	chr13:44437423-44437542
TSC22D1	chr13_44436162_1	GATCTCCCAATTTTGTGATATTGCTAGCATCATATTTTGAATGTTATTTAACACTATGTAATGTATCACCCTCCAGAAAATGCCAGCCCCTCTCTTACTAACGAATATCCAGGCATCTCC	5	+	chr13:44436162-44436281
TSC22D1-AS1	chr13_44575442_1	GATCACAACATTCTGTTGTGGAAGGTGAGGCAAATGAGGCTGAGGAAGGTGGGGCTGGTTGGGAGAGACTGCCCCAGGTGTCTCGGCTTCCTGGAAGTTATTTAGGGTCTCTTCTGAGGA	1	+	chr13:44575442-44575561
TSC22D2	chr3_150409087_1	CGAGAGCTAAAAAGGAAGGAGGAGCCGCCGCGGGACTGAGACGGGGGCAGAGCCGAAGAGACCGACACAGAGAAGGAAACGAGGAGGAGGATGTCTCACCGGGCGGCCAGCGCCTGGATC	1	+	chr3:150409087-150409206
TSC22D2	chr3_150406774_1	GATCTAACTTATTGATGGAAAACTGCCTCTAACAATTACTGAAATTACAGACTTAGAAATGAAACATTCCATTAGCTATCTCTGCCACAATAGCATAACGTTACATTTTGTTCCATTACT	6	+	chr3:150406774-150406893
TSC22D3	chrX_107776918_1	TTTCCCCTCATTTCTTACTTCAGCACCCCCTCTTTTTCCTCACTTCACTTACCTTCTCCTATTTCTCCAAATTTGTTGTCCTTCTCCTTTTCTGAACCTTACCTGCCACCTTAGTTGATC	3	+	chrX:107776918-107777037
TSC22D3	chrX_107775642_1	GATCCTTCGGGCTCACTTCCTCCTCTTCCTCCTTCTCCTCCCCCTCCTCTTGAGGCCGGGGGCCGCCCCCCTGAGGTGCCACACGCGGCCCCAGCGCAGTCCCAAGTTTCCCAAGTGTGA	2	+	chrX:107775642-107775761
TSC22D3	chrX_107717545_1	CCCCTCACCAGCCAGCTGGCCTGCCGACCTGCCCTGAACCCCAGCACTCATCCACTTGCCCCTTCCTCTGAATGTTCAGGTGTGGGAGTACTTGTCTGTGGACCGGCACATGTACAGATC	1	+	chrX:107717545-107717664
TSC22D3	chrX_107716510_1	GATCCCAGAGCGGCGGTGACCCCCCCCTTCCTGCGTCCCCTCCCCCCCGCCCCTTCCCAGGATGCTGCACCGCGGGGAACAGGGACCGGCGGCACACAGCTCGCTCAGAGACCGGGCTCC	6	+	chrX:107716510-107716629
TSC22D4	chr7_100479624_1	GAAGTTCCCAGTCCCTGCTGTGGGGCAGCTGTGGCTGTTACTGTCATTCTCCTTTGGTTTTCACAGCAACTGCATTATTCCCCCCATTCCTTATTTTTAAAAGTGGATTATTGCCGGATC	1	+	chr7:100479624-100479743
TSC22D4	chr7_100478906_1	GATCAGAGGCTGTCCCGTCCTCTCCGGGGGCCGCGGCTCATCCTGCCAGGCATCTCCGAGGAAAGTTTGCTCTCCGGAAAAGAAGAAACCCGCGCCTCCTCCGAGGAGCCTAGGAGCGGC	1	+	chr7:100478906-100479025
TSEN15	chr1_184052035_1	CAGCCTCAGGCAGCATCGGTTTTGTTTGTTTAAACAAGTTGCACTATCTCAATCCCCCAGCCAAAGCCATTTTGGAACTGAGAGCCAGACAGTAACTCCGCCCCTCTCAAGCCGGAGATC	1	+	chr1:184052035-184052154
TSEN15	chr1_184051232_1	GATCACATGCTTATGCTAGTTTGTATCCTACCTTTCTGAACACTCGTTCAGCAACTCGTGTTTCCTCTAATCCTGAAACGTGGGTCCACCCTGAAAGTATGGTTCTACTTTAAAGTTCTA	3	+	chr1:184051232-184051351
TSEN2	chr3_12486267_1	ACACTAAAGAACCTTCTTGAATATCCATTGCAGATATGGGGAATGGTAAATGCAGTCTTTTCTCCTCTGCTTTGCCTTTCGAGTTCAGCACAGGAGGACTCTTCCATGAAACTAGAGATC	3	+	chr3:12486267-12486386
TSEN2	chr3_12484106_1	GATCAGTTTCCTCAGGGCCATTTAATAAAGTCCTGTCGGTCGCCTCAAACATCCCATCCACCGAGGGCCGAAGATTCTAGGTCTCTCCCACCTCCCACGTGACTATGTGACATTTGACGG	1	+	chr3:12484106-12484225
TSEN34	chr19_54191895_1	GGCTCGAGCCAGGCTGCCAAAGAGGATGAGACCAGTGATGGCCAGGCTTCGGGAGAGCAGGAGGAAGCTGGTGAGCATGGGAGGTGGAGTCCAGGGACCACGGGAAGGAGAGGAGAGATC	1	+	chr19:54191895-54192014
TSEN54	chr17_75518384_1	AGCAGAAACAGACCGAGGAGTGTCTGGTGATGCAGGAGAAAAACCAAAGTCGCATCACAGAAGCCAAAAGAAGGTCTTTCAAGGAGGAAGTGGTTAGCTGTGCTAAAGCCTGCTGAGATC	1	+	chr17:75518384-75518503
TSFM	chr12_57784539_1	TTCTTTATGCACTTTTTCTGTGAGCTTTTTTCTGTTTTTAAAATTTTAAACTTTTTTTGGCTGGGCGTGGTGGCTCATGCCTGTAATCTCAGAACTTTGGGAGGCTGAGGCAAGCGGATC	3	+	chr12:57784539-57784658
TSFM	chr12_57781962_1	GATCCAAAATTACCTTCCTATTGCATTTCCTACTCCTTTGCTACGTGTATTGGACCTCTGGCCAAATTACAAAAGATGTACTCTTTGTTCTCTAAAACCACACTAAAGTTTTCTGACTTC	5	+	chr12:57781962-57782081
TSG101	chr11_18526431_1	GATCCCTTGTTTGTGTTTATAAAAACAAACGAAAAACTACACTGCCCCACAGACAGCTCCAAACTCAGTGGAAGAGAGGAGGGCGGGTGGGCGGCAGGTGTCAGGTAGCCTCCGCTCCAC	1	+	chr11:18526431-18526550
TSG101	chr11_18527515_1	GAATTTCTCCTCTGTACCCACCCATAAATGATAATACAGGCCGTATTTTACCTGGTGCTGTATTTGTGTACCTGTCCGCTGTCAAAATCCAAGCCCTTGAAGGCAGGCTTCCTTCAGATC	1	+	chr11:18527515-18527634
TSGA10	chr2_99141884_1	TTCCAGGTCCAGCCCTCCCGCTGCAGCCTGCAGGGAGCGAGCCGGCCTGTCCCGGTGAGCGTGGGCAGCCTGGAGTCAGGGGAGCCTGGGGACCACGGCCTTGGTCAGCTCTGCACGATC	4	+	chr2:99141884-99142003
TSGA10	chr2_99141255_1	GATCGGAGGAAGGACGGAGCCCGCGGGAAGGAGGAGGGGGCGGTTAGCGCCAGCCAGTGCCGCCGTGGCCCCGCCCTCACGCTCTGTACCGGAGTGGGGCTCGTCTTCCACCTCCCCGGC	5	+	chr2:99141255-99141374
TSGA10	chr2_99119308_1	TTTTGGCCTTCTCCCATCTGCTCTCAAAAATTCTTCGAAAATGCAAATTTGAGGTCATTCCTATAACCTTATGTTGCCTCATGACACTGAGAATGAAATTTTAAAATGCCATTTATGATC	5	+	chr2:99119308-99119427
TSGA10	chr2_99118402_1	GATCCTGCCACTGCACTCCAGCCTTGGTGACACAGCAAGACTCTATCTCAAAAAAAAAAAAAAAAAAGTATATATACATATATATATACGTATATATATGTGTATTATTAACTTTTTAAA	6	+	chr2:99118402-99118521
TSGA10IP	chr11_65947281_1	CAACCTCCCAGAGGCCCATGGCTGCTGCTGGAAGACAGAGGCGCAAAACCTGAAGGCGAGACAGCAGCTGGGAGCCTGGGGCGGTGTCTCCATCCCTACTGGCAAAGGGGAGCTAGGATC	1	+	chr11:65947281-65947400
TSGA10IP	chr11_65944485_1	GATCTTTTACTTTTTTTATATTAAAAAAATATATTTTTTTGAGATGGAGTCTCACTCTTTCGCCCAGGCTGGAGTACACTGGTGTGGCCTCGGCTCACTGCAACCTCCACCTCCCGGGTT	2	+	chr11:65944485-65944604
TSGA13	chr7_130687115_1	GATCCACCCACCTCAGCCTCCCAAAGTGCTGGGATTACAGGCGTGAGCCACCATGCCCAGCCCTGAATCTTCTTTCTTTATGTTACTACTCAGGTCATTCCTTTAAAGAGAAGATTTTCT	1	+	chr7:130687115-130687234
TSGA13	chr7_130687794_1	AGAATACAACAAAGCCTGGCTTATTTAGGGGAATTGAAAATACTGTAATTGCAATATGCCAGGAACATAAGATTTAGGGGAAGGGTAGTGAGAGGTGAGACTAGAGAGGAAGACAGGATC	3	+	chr7:130687794-130687913
TSHR	chr14_80955751_1	GTTCGTCTCCACCCTGCGAGTGCCATCAGGAGGAGGACTTCAGAGTCACCTGCAAGGATATTCAACGCATCCCCAGCTTACCGCCCAGTACGCAGACTCTGTGAGTACCCGGGAGAGATC	1	+	chr14:80955751-80955870
TSHR	chr14_80954742_1	GATCTTTTTGGCTACTGTGCGAAGAATGGTGAGTATGCCACTTAAGTATTATTTTTCTTCCCATCTTCCAGGGGGAATATGACTCAATGAAATTCTTGGGTCGACCAGAATTTCCATACT	4	+	chr14:80954742-80954861
TSHZ1	chr18_75212326_1	GCTGGGACGCAAAGAATGTGTTCAGAAGATTTCTCTGGAAAACAGCAGCCTTTAATGTCCTGTGCAAGAGGCCCCCCGCCCCCACTTTTTTTTTATTACCTCTAAAGATGTCTTTTGATC	1	+	chr18:75212326-75212445
TSHZ2	chr20_52973032_1	ACAAACAAACAAACAAGGCAGAACCAACCTCTACTTCAAAGCAGCCGGCACAAGCCACCCGTGTCTGCCACCCAGAGAGGGGGGTCTCTGGCCCGTGGTGGAGGAGTTGCAGGGGGGATC	1	+	chr20:52973032-52973151
TSHZ2	chr20_53184947_1	GATCTGCCCGCATTGGCCTCCTAAAGTGCTGGGATTACAGGCTTAAATATTCAGACCATAATCATATTCTTCCAGTTATGCCATAAATATCCTTTTCAGCTGGATTGGTCGGACTGTTCC	2	+	chr20:53184947-53185066
TSHZ2	chr20_52971903_1	GATCCTCACTGGATAAGGTCCCCTCCCCCTTCCCAGCCCCGAGCAAACCTAAGTTCTCCCTCTCCTAAGATTGTGCATGGTCCCTGCTGGTCAGCCAACCTGGCCCCCCTGAATCTCCCT	1	+	chr20:52971903-52972022
TSHZ3	chr19_31348270_1	GATCAATCAGTCATCAAATCAAGGATGGCAACGGGCCAGAAACCCTTCTTCCAGGCAACATGCCCCCAACCGACATTATTGCAAAATAATGTTATGTGTGTGGTTTTTGTTTTGTTTTCA	3	+	chr19:31348270-31348389
TSHZ3	chr19_31349753_1	ATCCGGGGGGACGCGCAGCCGCCGCCGCGGCCCGGGGCTCGGCGGTCCAGTCTTCTGCCCGTGGCGCGGCTGGAGCGGCGGCGTCGGCAACAGGCAAGCTTAAAGGAAAAGGAGATGATC	5	+	chr19:31349753-31349872
TSKS	chr19_49763577_1	CCCTGAGACTAAGCGTGGGGTCACACAGCCCTGTGCACTTGTTCTTGATTCTTCATGTAGCTTCCTGGATTTGACAATTGGCTGGGGTTTGAGAGACTGTGGTCGAAGAGGGCTGAGATC	1	+	chr19:49763577-49763696
TSKS	chr19_49762665_1	GATCCACCTGCCTCGGCCTCCCAAAGTGCTGGGATTACAGGCGTGAGCCACCGTGCCCGACCACCACTGTCTACTTTCTTCTTCTCCTTCCCCGCTGCCTACTTTCTCCTCCCTTCTCTG	1	+	chr19:49762665-49762784
TSKS	chr19_49748114_1	CTTCTGCCTCTTGCCGCCTTCTCTCCAGATTCTCGCTCAGCACAGAACACTCGCTCTGGAGCATGGAAGGAGGAGAGGTTAGCCAAGGACACGAGGGGACAGCCTGTGGAAAAGAAGATC	1	+	chr19:49748114-49748233
TSKS	chr19_49746431_1	GATCTCGTTTTCGAGGCTCCGCCCCTAGGTCCCGCCCACCTCAGCTCTTCGATGCCGGTGAACAGCTTCTGCAATTCCTGCTCGCTCACGTAGGGGCCCTCGCCAGCCCGAGGCCCCATT	1	+	chr19:49746431-49746550
TSKU	chr11_76792049_1	GCAGCCAGAAAGGAGGCTGCACCCTGCAAAGCCACGGGGGTGGAGCTGCCCAAGACTGTGGGAACCCACCTCTTGCATCAGCATGACTCAGATATGCGGGACATGGAGTCAAAGGAGATC	1	+	chr11:76792049-76792168
TSKU	chr11_76781853_1	GATCACAGAAGGACTCCTAGTTCTGAAAGCTGGGATTCTAATCAGGAGAGGACAATGAATGGAGAGGAGAGACGGGAGTTCTCCCTGCTTCCACACATATGAGACCAGGCTCCTAGCCTT	1	+	chr11:76781853-76781972
TSKU	chr11_76783971_1	GGGCAACAGCCCCAGTCCTCCCCACCGCTACCCGGCCGGGGGCGCAGACAGCCCTCCCCCTCCCCCTCCTGAGGTCCCAGGACAGCAAGGGGCTGCGACGGGATTGGTGGTCGGGGGATC	5	+	chr11:76783971-76784090
TSKU	chr11_76790440_1	GATCTCTAGCCCTTGCGGCAACTCCTTGAGGAAGGGAGTGTTAACTCCATTTTAACTCCCCATGACTTCTGATATGGTTTGGCTGTGCCCCACCCAAATCTGAACTTGAATTGTATCTCC	1	+	chr11:76790440-76790559
TSLP	chr5_111070428_1	GTGCGATGGACGGGGGAGCGGAAGGGAAAGAGAGAGAGAGGGGACCTGGGTGTAGAGAGGGCCCAGGGCCGCATGAGCCAAGCCAGGGAGGAGCAGGGGGTTCATCTCAGCAACCTGATC	1	+	chr5:111070428-111070547
TSLP	chr5_111074996_1	CAGACAGCCATATGGGAAACCTATTTGGCTTCATGCCTTCTTATGAAGGAGACCCTGGCAAATCTGCAGATGGCTACAATAAAATTCATTTAAATAAGAGCACAAACAAAAAGCTAGATC	4	+	chr5:111074996-111075115
TSLP	chr5_111069670_1	GATCATAGACACAAGGGGTTTTTAAAAGAGGAAACAAAAAAAGGGAGGCAGCCTGGTTATACCTCCAGAAGAATGCAAGTCGAAGCTCAGTGTAGGCTGCTTTCTGTTGTTCTTGCCCCC	1	+	chr5:111069670-111069789
TSN	chr2_121755171_1	GATCTACACAGAAAATTTTCGCTCCCAATCCATTCCCTACTCACAGTCCTACATACGTTACTTTTATTTTCCTTTTTTTTGGAAATGCACTGGCCCCCTACTCTCTCACGAAGGCTGAAC	3	+	chr2:121755171-121755290
TSN	chr2_121756069_1	GTTTGTGTCAGTTTTCCTTCTTTTCAGCACTTGTTTATATCGAAGGCTCGATTAGCACCTGGTCTTCAGCGAATGAGCGTTTCGTGTATTTTTGTTGGTGTCTTAAAAGCACATGTGATC	3	+	chr2:121756069-121756188
TSNARE1	chr8_142402522_1	GATCAACATCACCTGAAAGTCCCTGGTGGGGATGTCGCAGGCCCCAGTACCCAGGAAGCACCTTCTTACAACTTGGAGAAGGGACAGAAAGGCATGGAGAGGCAAGCACACAGGAACGGG	1	+	chr8:142402522-142402641
TSNARE1	chr8_142354319_1	GATCCTGCATCCCCTCAGCCACTCTCCAAACACCCCGAGCACCACCCACCAGCAGCTTGGTGCTCTAAGTGCCAGCTCCATGCCCAGCATGAACTGGGACACCCAGGTCTGCCCACACCC	1	+	chr8:142354319-142354438
TSNARE1	chr8_142355863_1	CCCGCCTGTGCCATCCAGCCCTGCCCAGAGCAGGGCAGCACCAGGACACCATCGACCCAGTGGGCCCCACTGCCCTGCTCAGAACAATCGGGACCCAAACAGCTCTGGTTGCTGCGGATC	1	+	chr8:142355863-142355982
TSNARE1	chr8_142405371_1	CTTGGCCAACCAGTGAGACCAACAGGGTGAATAAGTGGGATTGGCCCCAGGACGCTGAGTTCTGTTACCTAAGGGGGTGGGGGTTGCCTGGTCCTCAGCTGGCACCCCCCAAATTGGATC	1	+	chr8:142405371-142405490
TSNAX	chr1_231528857_1	TATCCGGAGGGGGAGGTTCTCCAGTCTTTCTATGCAGTTTTCCCCTTTTCACCCTTGAAGGATGCCTTCGTCCCTTGTAGACTCGGGGGCGGCCCCTCTGTTTCTCTCCCCGGCCAGATC	1	+	chr1:231528857-231528976
TSNAX	chr1_231528225_1	GATCCTGAAAAAAACCTTCCCACATGCCCCGAGGAAACTCGAGGGCTCGCTTCTTTCTCACATCCCTGGCCCGGGGCACCGGAGGTCCCGCTCCGGCGGAGGAACTACAACCCCCACAGC	1	+	chr1:231528225-231528344
TSPAN1	chr1_46175476_1	AATAAGGCAGTTTGAGCAGAATGACTGTATTTGTTGTTCACCACCCACACGGCCCCTAGGAGATGCAGGTCCAGGGCAAACCAAGCTTCTGGGCTAGCTTCTGGGCACTTCTAGAGGATC	1	+	chr1:46175476-46175595
TSPAN1	chr1_46174573_1	GATCTCGGACCGGTGCAACACGTATTAGCCCATGCATGATGCAACATATTCGAGACAGAGTCCTACAAAATGTTCCCAGCGACTAAGACACAACCCCACAGAAACCCGGTTACAGCCAGT	1	+	chr1:46174573-46174692
TSPAN10	chr17_81637459_1	TTTTAAGTATTTTTTAAATTTAACATAAGAAAAACAAACGAGTTTAAACTGCATTTCAGGCCGGGCGCGGTGGCTCATACCTGTAATCCCAGCATTTTGGGAAGCCAAGGTGGACGGATC	3	+	chr17:81637459-81637578
TSPAN10	chr17_81643632_1	AAATTACCAGGACATGGTTGCAGTGCCTGTAGTCCCAGCTACTCAGGAGGCTGAGGAGGAAGGATGGCTTGAGCCCAGGAGTTTGAGGCTGCAGTGAGCTGAGAGCCTGATGCTGTGATC	1	+	chr17:81643632-81643751
TSPAN10	chr17_81641898_1	GATCTGGTGGGGGGACGCTGTTTCATTCGTGCAGTGAACAAGCCGGGGGATAGATTGGCGCTGGGGCTGCCCATGGGTCTCTTGGGATTGGGGTTGTGAACCAATTTACCAGGGTCTGAT	1	+	chr17:81641898-81642017
TSPAN11	chr12_30928492_1	CACAGACGGCACCGAATTCCAGGATGTAGTTGGGTGGTTTGTCCACCCTCGGATGTCACCTGTCACTGAGACTTCTTTGTATGTGATAGCTGTTTAGTAGTGTTTGTAAAAGGAAAGATC	1	+	chr12:30928492-30928611
TSPAN11	chr12_30925914_1	GATCTAGCAACCTGGTAAATGGGTAATCTTCCTCACTGCAGCTAAGTTTCAAAAGAACACGGTTGGATAAGCACAAGGCCCTTGTTACTTTGGGAAATAGATAATCCATGCCCCACTGTT	2	+	chr12:30925914-30926033
TSPAN12	chr7_120858376_1	TGTGTTTGAGAAGGGGGGTGAAGGGGTGGCCCAACCCAATTCCTGCAATGAGAAACTAGTTTTCACAACCTTTATGGAGCCACCTCCTGTGATTTGTTATTAACATGGTGCCCTATGATC	1	+	chr7:120858376-120858495
TSPAN12	chr7_120856831_1	GATCTGCAGGGGGCGGGGGAGAGAGAACACGGGACATCTCACCATCACGCTTCCCACAGCCTGCCCGTCCCTCCTCCACCCGCCCTCAGCAGGGTCCAGAGGGTCCCGAGGCCCAGTGCA	2	+	chr7:120856831-120856950
TSPAN13	chr7_16752584_1	GATCTATGAATACTAGCTGACATTTATTGAGGCCTTCCCCTGTGCCAGCCACTATGCAAAAAGTGCTTGACATACTTCTAAAATCTCAATTTATAGGTGAGGAATTAAGGATACAAGATG	5	+	chr7:16752584-16752703
TSPAN13	chr7_16754550_1	CAGGATGTCCGCTGCTTCCGAAGTTTGTTTCGTGCTCACAGTAAAGGGATGTCTTTTTGTTTTTGTTGTTGTCAGTTTTGCTAGTACTTGGTGCTTTTTCTGTGTGTCTTGTCCATGATC	3	+	chr7:16754550-16754669
TSPAN14	chr10_80454718_1	AGGGCGACGGGAGCCTGGACGGCCGCTGCTGCTCGGGGCTCTGCTTCTCGTCCCCAGCAGCGAGCTCGGGGATGGGCCACCCTTTCGGCTCAGTCACCCACCCTCGGCTCCCAGGAGATC	4	+	chr10:80454718-80454837
TSPAN14	chr10_80453616_1	GATCCAAAGAAAGCTTGGTATTTTTAGCACCAAGGCCAGAAGGAGCGTGTCCTTACTCCTTGGTTTACAAAGAAATAAAAACCTTTTCCCCATCCTTCTTTTGATTGAAGACTACCCCCG	3	+	chr10:80453616-80453735
TSPAN15	chr10_69452338_1	TTCCGTCGCTCCGAGTGGTCTTTTATTTTATATTTTATTTTTTATTTAAAACATTGCTAATCTCTGTATCGTTCCAATTTCAGTTTGTGCGTTTCTGAAATGAGCACTTGCTGAGTGATC	6	+	chr10:69452338-69452457
TSPAN15	chr10_69450976_1	GATCTGTTTCACGAGCAAACTTCAGACTCCAGCTCCATGGGGGCCTATTAGCCCCACCCTGGTCTGCCTCCCTGAGCCTTCCTGAGCCGAGCAACTCCACTTCCTTATTCCATTCACGTT	1	+	chr10:69450976-69451095
TSPAN16	chr19_11296699_1	CACATTTTTTTCCTTACCGTAAAAGTAACCCGAAATGTACATTGCTAAGGAATTGTCAGGCCGGGGGCGCTGGCTCATGCCTGTAATCCCAACGCTTTGGGAGGCCAAGGCGGGTGGATC	1	+	chr19:11296699-11296818
TSPAN16	chr19_11295478_1	GATCCATTCATTCATTCTCCGCGGGTTTCTTAAGTACTGCAGTGCCAGGCTTTGGGGACACAGCTGTTTTTGTTTTTGTTTTGTTTTGTTTGAGACAGAGTCTCACTCCGTCAACCAGGC	1	+	chr19:11295478-11295597
TSPAN17	chr5_176648180_1	GCTCCTGCAGAGTGGGGTGGGTCACAGTCCTCTGCCCACCCCAGTCCCGCACAAGGAGGCTGACCTGCCAGGAGGGGCAGGGAGGGACAATGGCGAGTCCTTGGCGGCTGGGAGAGGATC	2	+	chr5:176648180-176648299
TSPAN17	chr5_176646742_1	GATCACTGGGTACCAAGGAGCCTGACCGGGACCCTGGCCAGTATGGAGGACAGGGGGTGTGGCTGGGGAAACTCAGCCACCAAGGGGGCTTGAGCCAGGTTCCGGGGGGCATATGCCCCT	1	+	chr5:176646742-176646861
TSPAN2	chr1_115090037_1	AATAGGCAAGAACTGAGAGAGGGTGCGGGAGGCGGCGCCCTGAGTCCTGTGGGCTGCCCTCAACCCAGCCGGCCAGTGGAGGGAGTCTGACTTCTCATGTCCTGCCGGGTTCCACTGATC	1	+	chr1:115090037-115090156
TSPAN2	chr1_115089163_1	GATCAACCTTCTGTCTTCCCGTTCTCTCCCTTCCATCCCTCCCCTCCCTCTTTGTTTGCCTTCTCCTCGCCTCCGCGTTTGAGCACCCAGCCCTCCCCACGAGCGCGACTCGGACGCCGC	1	+	chr1:115089163-115089282
TSPAN3	chr15_77071741_1	AATCCGTCATAGCAATTAATTATTGGGTGCTCACCCGGTGCCAGGCTCCATTAGTTCATTTAACCCCCACCACAACCCTGGATGGAAGGCACTATGGTTATCAGCCTCATTTTACTGATC	1	+	chr15:77071741-77071860
TSPAN3	chr15_77070515_1	GATCCTATTTCGAGCCCGACGTCCTGCTACAGTCTGCAATAAGCGCTCTCCGTCCAGCCGGCGACTCCGGGGGGGGGAGACTGGGGCGCCTGGCACGGAGCCAGCCCGCGTGGGCCGAGC	4	+	chr15:77070515-77070634
TSPAN31	chr12_57745384_1	CCGGTTGATTAAGGGGGTTTGTCTGAGGGTGGGGGAATGAACTGAAGGCCGTGGGCGTAAGTTCCATACCTCCTTCCTGTGAACCTCAGTTTCTTCCAAACTGGAAGTGATAGGATGATC	1	+	chr12:57745384-57745503
TSPAN33	chr7_129144077_1	GATCAGCATGTTAAAAACGGTGTCTGCAAGTAGACCAAGGGAAGAGGGGCTGCGGGGGCGGGAATTGAGACAGCAATGAATTAGGATGGCGGGATTGGCGGTGATGTTTCCAAATTTCCA	1	+	chr7:129144077-129144196
TSPAN33	chr7_129145788_1	TCCGGACACCTGGATTCCCATCCCACTCTGCCGTTCATTGTTGACTTGACCGACCTAAGCATGTATGTTCATGTCTGCAGGCCTTGACTCCCTCCCCCACAAATCCAACCCAGTGTGATC	1	+	chr7:129145788-129145907
TSPAN5	chr4_98658103_1	GATCGGCCACAATAGTTGGAATCCCAGGAGCGCTCCAACTTACCCAAAATATGACATTGAAGCCAAATATGAAGTATTTGATGCAACAACTGACTTCAGGACCCTTGTAGTGCTTCCCGG	1	+	chr4:98658103-98658222
TSPAN5	chr4_98659257_1	CCTGAATCCCTGTGTGACTCTAACCCAACCTCCCCACCTACCGGAGAAATGGGTTTTATCCTAGAAATGGGGACGAGGAAAAAGAGATGGCTCAAGGGAGTCCTGGCCCGGGATGCGATC	1	+	chr4:98659257-98659376
TSPAN6	chrX_100635996_1	GATCAAAACTTCCTTAACTATCTTACTCCAACCTTAGGAAGAAAACCTTGAAGGGGAAAAAAAAAACGTGATTTTATGAGTTCCAGAAACTTCCCCCGTCCTCTCCAGGTAGGGATGGGC	3	+	chrX:100635996-100636115
TSPAN6	chrX_100638260_1	AAGTCGTTAGGAAATACCAAATATTCAACATGGTGGAGGGGGGTGTCTAAGTATATGCAAAGATTTCTCCCTAGGCTAAATGACCCCAACTGAAGGGTTCTTATACTAAAAACAAGGATC	4	+	chrX:100638260-100638379
TSPAN7	chrX_38560605_1	GATCATATGCAAACTCTGTTCAACTTTTTGAGGAACTCCAAATTGGTTGTGAACATTATTTTTTGACCTCAATGCAGCTTTCCTTTACAGGAGGGAGGTGGACTGTACTTGTTAGCGCGC	3	+	chrX:38560605-38560724
TSPAN7	chrX_38562952_1	TTAGCCCTATTTTTGCTTTGAAACTGGAGCACAGTGCTGTATGAGGTACCGAGAATCAGCTAGATGGCAAACCGGACTGTTTGCAATGGTCAAGGAAGAAGCAGAGATTTATTGAGGATC	2	+	chrX:38562952-38563071
TSPAN8	chr12_71443466_1	GGCTCTGATTTTACTAACAGGGGCTAATAAAGTTTACTTAGCAGAAAATAAGGAACGCACCAAGGTTGAGATATAAAAGCAGACAATAATGGTTTACAACATTTAATACCAGTTGTGATC	5	+	chr12:71443466-71443585
TSPAN8	chr12_71157572_1	GATCCCCTTTCTTGCATAAAATTGATAATTAAAAGGAAAACACTTACCCAGAACAAGAAGTTGAAGGTAAACATAGAATATTTTATACAGGCACTCACACCTGCCATTTCGGAAAAGGAT	5	+	chr12:71157572-71157691
TSPAN8	chr12_71158596_1	ACTGTAATTTCCTTCCTCTGATAAATTGTATCTAGCAACAGCTGTTCTCCACCAACTCAGTTTCTGGATTCCAGGTCCTCCCGGACAAAAAAATTCAAAATGGGAAGGTGGTCATGGATC	3	+	chr12:71158596-71158715
TSPAN9	chr12_3077077_1	GATCATAGCACCTCGGAGGAGCGGCCGGTCCGGGCATGCGGGCGGCGGGGCGGGGAGGGAGGCTTCCGGAACCCCGAGAGAGCACCCGTGCCTCGCGGGCCCCGTGCCCCGTCCCCGGGC	7	+	chr12:3077077-3077196
TSPAN9	chr12_3077801_1	CGCTTGGGACAGTCCATACAAGGACCCCAGAGAGGGCCAGGGGGCCTTCGGGCAGGGCTGGGATATGGCCTGCAGCCCCCCGGCACCCGCGACCGCTCCCTGGGCCACTGCTGGAAGATC	4	+	chr12:3077801-3077920
TSPEAR	chr21_44711766_1	CTTCATTTCCCTGATGGGCTTGGGCCCTGCGTGCAGGTGACAGGTGATAACAATCTCGGCCCGGCCTGGGATTAGTCGCTGGCAAAGCACACTTTCCAAAAGGAAAGACAGAAATAGATC	1	+	chr21:44711766-44711885
TSPEAR	chr21_44710498_1	GATCTGAGTGCCATCCGAGCAGAGAGCTGTGGCCCGGTGCCGGGGGTGGACTTCATCTATTCCAGGGAACCAAGGATGCATGATTTGCAAACAAAACCAGAAGCGCAAGCCATCTCCTCG	1	+	chr21:44710498-44710617
TSPEAR-AS2	chr21_44517775_1	CTGATATCCAGGGCTGCCGATGGGAAATCCCAGGCTGCCGCGGCTCCTGTGTGCTTTGAAGGTAACTTTCCTTTGCTCTCGCGCTCCTTGGGCTCAGCGCCCTTTCAGTCTGATGAGATC	1	+	chr21:44517775-44517894
TSPEAR-AS2	chr21_44516809_1	GATCTATGTACGCTGCTTTTCAACAAGTTTCTAGTTGTCCCCTCCTGGGTATGGCCCTCCCCTCCTTCCTTCCCAGAGGAAGAAAACACACCAGCTCTGCATGCGAGAACGCTCCCAGCT	1	+	chr21:44516809-44516928
TSPO	chr22_43151900_1	AGGAAGCGCGGTCCCAGGAGTGGCCGACGCTCCCTCTCCTGCCCATTCCGCGGATGGGCAATCCCAGGCGGAACTCCCTTGAGGGTCTCAGAATATCTGGGAGACCTCGGGCTCTTGATC	1	+	chr22:43151900-43152019
TSPO	chr22_43151208_1	GATCGGTCTTGTTGCTGCATTTTATAGATGGGAAAAGTGAGGCTAGAAGAGACGACAAACGACACGCCGTTGGACACACGGCAACGTTTTAGATGTTGGGTCTGGCCGGGCGGCCGTCAC	1	+	chr22:43151208-43151327
TSPO2	chr6_41042942_1	CTAGCATGTTCTCTGCCTCCCCAGATTTTGCCTCTTCAAGGTGAATGCGGCTTCAAGGGGCTATCTTTGTGCTCCTGCCCCACCTGGGGCCCATCCTGGTCTGGCTGTTCACTCGTGATC	1	+	chr6:41042942-41043061
TSPO2	chr6_41041306_1	GATCAGCAGGGAGCACCACTCCACCCTCCTCCCAGCCCCACCCTCCTCCCAGCCCCACCCTCCTCTGCCTTCCACACATCATATGTCATCAGGCCCCCCGCCTGGGAGGTGTGCTGCCAG	2	+	chr6:41041306-41041425
TSPOAP1	chr17_58328999_1	ACCCTCATCTTCACACATTCTCACACCTTCCGGAGTACAGAGGCGAGTGGGGTGCAGATGGTCCTCCCTACATCGGGTGAGACTGATAGAGACAGAACGGGGGAGGGTATGACAGAGATC	1	+	chr17:58328999-58329118
TSPOAP1	chr17_58327578_1	GATCCCTTACCTTCAGGAAAGCCTCCACTTCCTCATCCTCTGGCCTCTGGCAGGCGGGTCCAGAGCTGGATGCTTGCTGGCCCAGGCTGGGCAGACAAGCCTCTGCTCCTTCAGGGTCAG	1	+	chr17:58327578-58327697
TSPOAP1-AS1	chr17_58337541_1	GAACCAGCTTGGATTCATCCCGTTCACCTCCACGTTCTGCACTCGGGGCCGAGGGAAGGGAGGCAGCCCAGGCAGCTAGAGAACTTGATGAAACACACTCAATCTGAATCTCGCTTGATC	1	+	chr17:58337541-58337660
TSPOAP1-AS1	chr17_58336820_1	GATCTTCTGGGGACACAAGTGGAGAGATGAAAGCTCCCTCTGGACTCTCTCCACACACAGGTGCTGGGTTTAACTTGCATAGCTGCACCTGCTCCAGTTCCAACTGCTGCAAATAAATTG	1	+	chr17:58336820-58336939
TSPOAP1-AS1	chr17_58325803_1	GAAAACCTAGGGGGGTAGCCACCTGCTTCCACCTTGACTGGGGTCTCAGAAAACCAGCAGCCTCACTCTACCCCATCCCAGCAGTTGGAAAGGATTAACTCTACATCTGAGTTTAGGATC	1	+	chr17:58325803-58325922
TSPOAP1-AS1	chr17_58324966_1	GATCGAAGTCCCGCACGTGGAGCCACTGGGGACCCTCCTGAGGTTGGGGGACAGGGACAGGGAGGGGACTCAGGCCTAATCCTTGCCCGCCCCATGCCATCCCCTGCAGAGCCCTTCGCC	2	+	chr17:58324966-58325085
TSPYL2	chrX_53082631_1	CGCCCGAGGCTCCAGGAGGAAACGGAGGCGGCACAGGTGCTGGCCGATATGAGGGGGGTGGGACTGGGCCCCGCGCTGCCCCCGCCGCCTCCCTATGTCATTCTCGAGGAGGGGGGGATC	5	+	chrX:53082631-53082750
TSPYL2	chrX_53080750_1	GATCCCTAGGTCTCCTCTCTGCTCCGCGACAAGGCTGCAATGGGCAGTTACCTACACCTCTCTTGAGGGATGCCTAATTTAGGGGAGAGAAAACTGAAGCTCAGAGAGGGGCAGTGATTT	1	+	chrX:53080750-53080869
TSR1	chr17_2335389_1	GATCCCCTGCAGATAGAAGACACAGTAAGAAGAGGTGGTTGGCACCAGCACATTATTCTAAAAAAAAAAAAAAAAAATACCACTACTCAAACATAATACAAAATATTGGTGTATACTCTA	6	+	chr17:2335389-2335508
TSR2	chrX_54441206_1	ACATTTTTTAGTATTAAGTTTTCAAAATCTGGTATTTTACAGTTTTAGCACATTTCGATTTGGCCTAGCCATATTTCAAGTGCTCAGTAACCACCTGTGGCTGTTTGGACAGCAAAGATC	5	+	chrX:54441206-54441325
TSR2	chrX_54439350_1	GATCTGTTCTGGAGAATGTTCTTGTGTACTTCAGAAAAACATGTACAGTTATCCCTGGGTATCCGTGGGAGACTGGTTCCACGACCTCCGGAGGATACCAAAATTCATAGATGCTCAAGT	1	+	chrX:54439350-54439469
TSSC4	chr11_2401101_1	AGAGACGGCTTCCTTCAGCCTACGGACATGAAGGAGTCAACTCTACCTTCCACTCGTTGCCGGCTTTCGCCGAGAACCCCGAGAAACGGACTACCGGAGTCCCTATCTTGCAGCCCGATC	1	+	chr11:2401101-2401220
TSSK4	chr14_24205222_1	GATCTTTAGGAGTTTCACCAGACTGTGGAAGGTGCCTCTGGGAATGAGTACGTTTCCAACTGCACTTCATTCTCTTTTTTTTTTTTTTTTTTTTTGAGACGGAGTCTCGCTCTGTCGCCC	2	+	chr14:24205222-24205341
TSSK4	chr14_24205969_1	TACCATTCCCTCATGGATGAATATGGTTATGAGGTGGGCAAGGCCATTGGCCATGGCTCCTATGGGTCGGTATATGAGGCTTTCTACACAAAGCAGAAGGTTATGGTGGCAGTCAAGATC	1	+	chr14:24205969-24206088
TST	chr22_37019060_1	GATCCCGCCAGGAAAGAGCAATGAAAGCATGCCCGGGATGGGGGGCGATGGCATCTTGGGCTTAGAATCCCCTTTCCTTCCAAGGCAGAGGGGGTGGGCGCACGGCTAGGAAGCTCCGCG	1	+	chr22:37019060-37019179
TSTD1	chr1_161039884_1	GCAGTTCTTGGGCCCAAAGCCCCTGAATCCCCATAGTTAGTTGCTGTCATTCTTGATGACGACCTCTAATCCGTGGTGCCGCAACTGAGCTCGAAGCAGCAGATTCTTGTTTTTAAGATC	1	+	chr1:161039884-161040003
TSTD1	chr1_161038381_1	GATCCGCCCCCCATCAGTCCTTCCTACGGAAGCTGAGGGCTGGCTCCCGGGAATGCAGGACCCCCATAATCAGTGCCTTCCCCATTCCATCCTAAATGAGGTCCCATTGGCAAAGAACCT	1	+	chr1:161038381-161038500
TSTD2	chr9_97632719_1	GATCTGATTCTGGATTTGTGTTGAAAGCAGAGCAGGCAGGGTTTACAGATAATTGTTATGTAAAAAGAGGGAAAAGAGCTAAGAAAGACTCTAAATTTTTGGATTAAGCGGCCGACGGAT	4	+	chr9:97632719-97632838
TSTD3	chr6_99521852_1	TTCTCCTTTTTTTTCTTTCTTTCTTTCTTAAGAAACAGAGTCTGGCTCTGTCGCCCAGGCTGGAATGCAGTGCTGCAATCACAGCTCACTGCAGCTTGAAACTCCTTGGCTCAAGCGATC	1	+	chr6:99521852-99521971
TSTD3	chr6_99519856_1	GATCACAGTGCACTATAGCCTCATACTCCTGAGTTCGGGTGACTCTCCTGCCTTAGCCTGCTGGTAACTGGGACTACAGGTTGGAACCACAGCACCTGGTCAAATATTTTAATTTTTAAC	1	+	chr6:99519856-99519975
TTBK1	chr6_43243995_1	TGTCATCCCTGACGAATCATTCGGCTGTCTCCGTAACCTCCCTCCCTGTCCTCAGTCCCTCCATGCCTCCCACCTGCCTTCTTACCTACTTCCTCACCCCCTCAACTGTGCCCAGAGATC	1	+	chr6:43243995-43244114
TTBK1	chr6_43242312_1	GATCCTGCTGCCTTGGTCCCCCAAAGTGTTGGGATTATAGGCATGAGCCATTGCACTTGGCCCATTGTTGTTGTTATTATTATTCAAGTTGCTCTGATGCATTTGTTGAAGGCATTAAGG	2	+	chr6:43242312-43242431
TTBK2	chr15_42921215_1	GACCCCATGGTTGGGCTTTTCGGAATAAAATCGGAAATGCTTTGTCACGATACGAAATTACACACTGAGGCAGTCGCGATGAAGGGCCCAAATCGTGAGGCCCTGCAAGCCTTAAGGATC	1	+	chr15:42921215-42921334
TTBK2	chr15_42920259_1	GATCTCCGAGATGGAGAGTGACGGGGTCTGGCACGAGCCCCGGGCTTGCAGCGAACTGAAAGTCCCCGGTACCCCTCCCCTCCTCAGCAGGCTCGGTCACTCGGCGAGGGGTGCGGCCGG	3	+	chr15:42920259-42920378
TTC1	chr5_160009733_1	CGCTTTCTAATGCCTGACTCTGGCCCCCACGGTAATCCTGATTAGGGTCACCTGCGCCAGGGTTCCCCTTCCAGTGTAAGCTGAGTGGGCTCTACCACACGCATTTGGGTTAAAGTGATC	1	+	chr5:160009733-160009852
TTC1	chr5_160008497_1	GATCTTTTTGTTTCTTCTCCACTCCCACTGTTTGACTTGGCTAGCCCTTGAAAAATAAAAATGGACCGGGCGCGGTGGCTCACGCCTATAATCCCAGCACTTTGGTAGGCCGAGGAGGGA	1	+	chr5:160008497-160008616
TTC12	chr11_113313732_1	GATCAGCTGGCACCACCCAGATGAATAAACTGGCTCATCTGGTCTTATGACCCCCACCTGGCAACTGACTCAGCACAAGAGGACAGCTTTGACTCCCTGTGAGTTCATCTCCTAGCCTAC	1	+	chr11:113313732-113313851
TTC12	chr11_113314893_1	CCGCTGCCGCAGCCCTACCGAGTGAAGCACTGAGCGCGGCGCCGCTTCGCCATCACCTGGCTCTGGCCCTCTCACCCTAGCGTAGGGGGGCACTGGCCAGGCAGTGAGGACCCTGAGATC	3	+	chr11:113314893-113315012
TTC14	chr3_180601176_1	GATCTCAAAATTAGGGTTAGTTAGACCTTCCATATGATAAAATACTCAATCCAGCAACTCTGCCTGAGAAGACCAATTAATACTTCGTTTGGAATCCTAACTCTAGCCTCTTACTAGCTG	5	+	chr3:180601176-180601295
TTC14	chr3_180602423_1	GTAATGAGACGTTGGTGCCACTGCGCCACGGAAGAGGGGACGCAGCTCTGGCAGCCACTACCGCAGCCCCGGGTTTGCGTCTAGAGGAAGTGGAGCCGCGGCCGTGAGCACAGGACGATC	1	+	chr3:180602423-180602542
TTC16	chr9_127716498_1	GAGACTTGGGACCAGGCCTGAGCTGGAGACATCAAAGCTTGGGGTGTCAGTAGCCGGAAGTGGGAGCTGGGAAGGCCCTGGGGGAGAACAGACGGTGTTGTAAGCATGAGGACCCTGATC	1	+	chr9:127716498-127716617
TTC17	chr11_43359953_1	GTGTTCCGCTACAGAATATTGGTAAACTTACTGACTTCGAACACTTGAGGACAATCTTGAAGTGTCTAGCAAACATTTAGAAAGTGAATTGTGTGCCCCATGCAATTTAGCCCACTGATC	3	+	chr11:43359953-43360072
TTC17	chr11_43357419_1	GATCCATCCACCTCGGCCTCCCAAAGTGCTGGGATTACAGGCGTGAGCCACCGCGCCCGGCCAACTTCACCTTTTCACTTATTATTCTGCCTGAACCAGCACCTGAGCTCCAAACCTTTT	1	+	chr11:43357419-43357538
TTC19	chr17_15998616_1	GATCAACCCTTCTCAAGTGATTTTGGTGAGCATAGCCAAAGAGTACCCTCTGCTGGTCAGAAAAAAAATGGTGCTTTCACAATACCCAGATTTACTCCAACGATTGCATATGCATTTAGG	3	+	chr17:15998616-15998735
TTC19	chr17_16000102_1	GAGCCCCTTCCCGCAGCGCTCGCCTGGTTCTCGAGGCCCGCTGCGGCAGAGGAGGAGGAGCAGCAGGGAGCCGACGGGGCCGCTGCCGAGGACGGGGCGGACGAGGCCGAGGCAGAGATC	6	+	chr17:16000102-16000221
TTC21B	chr2_165954507_1	CAGTCACACATAGATTTCTTAAGTCCAGGAAATTAAATGGAAATATAATAGACTAAGATTTTCTATTTCTGCTTAAATAAATATTTAAAATAGTGCATAAGGTCTGAGATTTAAGTGATC	6	+	chr2:165954507-165954626
TTC22	chr1_54800123_1	GATCATTCATGGAAAAGGCACTGAGGGGAGTGTGCGGAGCCTTTGTGAAGGGAGCTGTGCTTCCCTGTGCTCCCTTCACATGGAGGTGAGGGGGAGAGAAGAGGTGGGAATGTGCCCAAG	1	+	chr1:54800123-54800242
TTC22	chr1_54802391_1	AAAAAAAAATAGTTAAATTAAAACAACATCCTGGTGCCATGTTTCACCTGTCAATTTTTAAATATAAAATTAATTTTAATAATTTTTAATTGAAAATTTTGCTATAAATTGCTGGTGATC	7	+	chr1:54802391-54802510
TTC23	chr15_99249838_1	AATTGTGAGAACTTCAAGAGTGGGGTCATAAAGTATTATCAAATATAATCACTTGGTAACTTTTGTGTCAATGTGGGGAGGAGGTGAAGGTTATTTTAACATGATTCATTTTTCATGATC	6	+	chr15:99249838-99249957
TTC23	chr15_99249135_1	GATCTATAGTTAATCTTATTATCTTGCCTCCTTTACCTTTCAAAAATCCACTGATAATCTGGGCATGATGCTTTCAAACTTCACCCTAAAGAGAAAAATGCTCTCTGAACACTCTTCTTC	5	+	chr15:99249135-99249254
TTC23L	chr5_34842669_1	TGTCACAGTAGATAACCTCAGCGCTAGGGAGTGATTGCCTCCAGCAAACCCTCTGTCGGCAGGAGCACTCGTGAGTTTGCTCACATCCTGCATTCATGATAAACAGTTTGCTGTTTGATC	1	+	chr5:34842669-34842788
TTC23L-AS1	chr5_34838826_1	GATCGTCGCCGAATACAGCCCGCACACGTCGCAGCTTTAAATAAGTAGGGCCGTGGGGCCCGGCGCTCCCTTCCATCCTTGGACGGAATGTATCTTCTCTTCCTACGCCTTCACCTCCGA	1	+	chr5:34838826-34838945
TTC23L-AS1	chr5_34839855_1	TTTCTCCTATCATCTAACAGCAACAACTAAAACAGACACATGAATTTCATTTTATTGTTTTATTTTATTTTGAGACGGAGTCTCGCTCTGTCGCCCAGGCTGGAGTGCAGTGGCGCGATC	3	+	chr5:34839855-34839974
TTC26	chr7_139133102_1	GATCCCTGAGCTTTTTGGTTATTTTAGGCTGACATTAGTTAACTAACAAGATGTTAGTTCTTCAGTCTGTTAATTCTGAGGGGTTGACCAGAGGTCCTGTAAGGTCCCTTCCAACTCTAA	3	+	chr7:139133102-139133221
TTC26	chr7_139134219_1	AAAACGAGTTTGAATAGGCTTCCCTGGGGTTCGTTGTTAAGGATTTGACTTATAATTTTTTTTTTTTTTTTGAGATGGAGGCTCGCTTTGTCGCCCAGGTTGGAGTGCAGTGGCGCGATC	2	+	chr7:139134219-139134338
TTC27	chr2_32628584_1	ATAATGACAATGGCAATGTCAGTTATTTTTCTAAGCCCTTAACATGTACTCAGTCATTTAATGCTTATAGTAGATACTTAAGGTAGATTCAATTTTTAATCCCATTTTGCGGTGAAGATC	6	+	chr2:32628584-32628703
TTC27	chr2_32627614_1	GATCCTTTCCTTACACGCTCATTCGCCGAAAGACCCATGCTATGCTGACGGGGTTCCAACCTGGGCTTCACCGACTCCACGTCAGAGGGTCTGTGATTCCCTGAGAGGGTACCCTTAGGC	1	+	chr2:32627614-32627733
TTC28	chr22_28679495_1	GATCGAACCCGGACTGCGAGACGCCTTCCGCCTCGCAGGCGCTCCTCTGCCGCTGAGGCCCGGCCCGGCTCCCACCGCCGGAGTTTCACAAAGAAAGTCTCCCGGCCCGAGCCCCTCACG	4	+	chr22:28679495-28679614
TTC28	chr22_28680074_1	TTTCCCCACACTGCCGCTTTCGCTTCCCCCACGACGCGGGGCCTGGGACGACGGTCTGGGCCAAGAGGAACTTCCCCGCAAGAAGTGTCGAGTTAAGGACGCTACTAAGGGGGCGGGATC	1	+	chr22:28680074-28680193
TTC28-AS1	chr22_27993075_1	CTGCCATCACAGATGGAAACAGCAGGTAAATGGCACTTGTTTCCTCCAGGTGTGGAGATGCTTGTATCTGGGACCCCCTGCCATTTCTCAGGACACCCTCCTGCTCCTAGCTGGGAGATC	1	+	chr22:27993075-27993194
TTC28-AS1	chr22_27991974_1	GATCAAAGAAGCGTGGGAACACCTGCAGCCATCCTGGTGGGCTGGCCCCACACCTGGTGGCTTGGGGAGGGTGGCTGTAACACTCGTCAATCAGCTGAAAAAGTGGGTGGTGAGGAGGAC	1	+	chr22:27991974-27992093
TTC29	chr4_146946086_1	CAAGAGGCTCGAATTTGCCACTTTCATTTCTTTCGTGGCCTTGCATTCTCAATGCTTTTTCTTCATTTCTCTTTTGTCCACAGGATTGATGGGAAAACGCTGAGCTAGGCATTCATGATC	3	+	chr4:146946086-146946205
TTC29	chr4_146945244_1	GATCCTATGAGAGAAACTAATCACTAAATCAGTGAAATGCCAAAACATCTGAAATATGTATATGTATTGATGTATTTCAATACAAATGTGACATTAGGGATAACCATTTGTTCTCTCAAA	6	+	chr4:146945244-146945363
TTC3	chr21_37086850_1	AGCAGGTAGGGTACAAGTGCAGCAACAGGAAGATGTCTTTTCTTCATTCAGCAAACACTTATTTGAGAGCTTACCATGTGCTAGGCACATACAAAGATAAATAAGATGCCCTTGATGATC	3	+	chr21:37086850-37086969
TTC3	chr21_37082278_1	TATCAGACATTCCCAATGTCTGATATCCTTGAGGAGGGGGATGTCTAAATTTATTGCTTTTTTGTTTTTTTTTCTGTTGTCTCTCCTCAATGTAGCTGTCACCTCATGTGTTTGGTGATC	5	+	chr21:37082278-37082397
TTC3	chr21_37080998_1	GATCATTTTGATGGATGTACAATTGTAGGTTGGTGTTTCTTTTCTGTCAGTAGGGTAGGAATACTATTCTGCTGTTGCTTATACAAAGTGTGCTGCCAGTTTTATTTATGCCTTTTTTTT	5	+	chr21:37080998-37081117
TTC3	chr21_37085404_1	GATCCTAATGAAAGCAGTTTCCCTTGAATGGTCGAAGTGGAAACCAAATTGTTAGGAAACTGACAGTGAATGAGAATGGAGGATTCAGATGGGTGAAAAATGAAGAGTTCTTGATGAAGT	4	+	chr21:37085404-37085523
TTC3-AS1	chr21_37193430_1	GATCCAGTTTTTTCTCTCCATTGAATGTGCAGTTTTAGTTAGAATTACACTAAAGGGCACTTATCATTTATCGTTTTTCCAAGTTCTTGTAACAGATATGTATAGAGAAAACGTTGGCTC	6	+	chr21:37193430-37193549
TTC3-AS1	chr21_37194503_1	GGCCCCAAAGCATGGGAGTAATGATGCTGGTCAATCAGATATGCCATAGAGAAGCAATATATTGCTTCCTTTAAGTGAAAAGCTGAAAGTTCTCAACCCAATAAGGAAAGAGAAAAGATC	4	+	chr21:37194503-37194622
TTC32	chr2_19902338_1	CTGAAACGCTTTGTGTCGACATTCCACCAGGTCTGTTCCACGGTCCAAACTTCTCTACCTTTTTTGACCCTCTAGAATTGTGTTACGATTAGTAGTATATTGTGTCGAGAGTCTGGGATC	2	+	chr2:19902338-19902457
TTC32	chr2_19901436_1	GATCGCGCAGAGGGCTTGGTTCCCGGAAATCTCTCCGCACCGTCGCGGCAGCTGGCTCCTCACGGGTGGGCTTCTCCCCGCGTTCTCCGCCGCCCTCGTCCTAGGCCTCGCCTAGGCCTT	3	+	chr2:19901436-19901555
TTC33	chr5_40757583_1	GAGAAATAGGGAGGGAGGGAGGAAAGAAAAAAAAATTGAGTTTGTTGCCAATGATAAAATTCAAGATTTTAGGCAAAAAAAAAATATGATTTTGGAAAAATGGTATTCACCATAATGATC	6	+	chr5:40757583-40757702
TTC33	chr5_40755629_1	GATCCCGTCGGGTTTCAACTCCTATTCCGAAGGTCCTTTCTCCCCTAATCACAACACCCACTCGCCTCTTTTTCCTCCTCTTCCTCAGCTTCCACCGCCGACCGGGCAGCCCCAGTTACC	1	+	chr5:40755629-40755748
TTC36	chr11_118527704_1	TTGTTCCATGATTATGATTGAGATTGGAATCAGAGAGGTTGGCTGCTCCTTAGCGCACTGATGGGGGTTTGGTAAGAGATGTCCTGCCAAGAGGAGTAAGCTGGGGTTTGTCTCTCGATC	1	+	chr11:118527704-118527823
TTC36	chr11_118526535_1	GATCTGTTTTTTTTCCTTGTGTTCTTCCAAGCTTCTGGTTAGAGAAAAAGAGAAAAAAAAAAAAGGAAAATGTGTCTAAAGTCCATCAGTGTTAACTCCCTGTGACAGGGATGAAGGAAA	5	+	chr11:118526535-118526654
TTC38	chr22_46267497_1	GATCTGCCCGTGCACTTGGTTCTACGCCCTTGATTCGTGCACCCTGGGGCGGGGGCAAATTAAACTAGGGGAGCCCATTGGACTGGGGCTGGTGTGTGGCTGATGGCAGAGTTCAGGCCG	1	+	chr22:46267497-46267616
TTC38	chr22_46269152_1	GGTGGGTGGACAGCGGTGGGTGCAGTGGGGATGTTTTTTGAGGATGCTGGCCTCCCCGGGCCTCCCATTGTGGCCTGCTGAGGGTCTGATGCAGGGCTCGGCTGCTTAGGACGTGGGATC	1	+	chr22:46269152-46269271
TTC39A	chr1_51345702_1	GCCCCATCTCCAGTGTAAACTTTCTTTGAAGCCCCACATTTCATCTTAGGCTGCGTACATTTTTGGTTTTTATTTTAAATTACCACCACCAAGCAGAATCAGCTCTGGAGCAAGGGGATC	2	+	chr1:51345702-51345821
TTC39A	chr1_51343858_1	GATCCTCCCGCTGGGATTACAGGCATGAGCCACCACGCCTAGCCTATGGAAGGGTGTTAAAGCAGAAAATGGCTTGGTCTGGTTTGTGCTTTAGAAAGGATGTGTGGAAAGGGAGAGACA	1	+	chr1:51343858-51343977
TTC39A	chr1_51299006_1	AATTACAGAAAGAAGCAAACCTTGGAAGGCTCGGAGGTTTTGCAAAAGCTTCGGGAAAGGATTTGGCTGAAGGCAGCTGAATTCTCTCAGAGTAGATAACAAGAAGTAAGGGAATTGATC	3	+	chr1:51299006-51299125
TTC39A	chr1_51322581_1	TGAATGAATGAATGAATGAATGAATGAATGAATGAAGAGTCTAAGGCTAGGAAAGCAAACCCCTGACTTTTCTGGGTCTCAGCTTTCCCATATAAAAATGAGAGATGAAACTAAGAGATC	5	+	chr1:51322581-51322700
TTC39A	chr1_51321112_1	GATCCACCCGCCTTGGCCTCCCAAAGTGCTGGGATTACAAGCGTGAGCCACCACGCCCAGCCCAATAAATGTTTTAAAGTGATAAGAAAGGGTGAGTTTTACGGTATCTGAATTACATCT	1	+	chr1:51321112-51321231
TTC39A	chr1_51331802_1	ATAAAGAATCCAGACAAGGGGAGAGACTGGGGAGCTTCCTGGAAGAGGTGGTGACAGAACTGAGCCTTGAAGTTTATATTATTTAAACAAACTGAAGTCATGGAGAGGGTGTACCAGATC	2	+	chr1:51331802-51331921
TTC39A	chr1_51329990_1	GATCTGACAACAGACAGAACTGAGTTCAAATCCCACCCGCAACTCTTACCTCCTGGGTGACCGATGACAAGTCACTTAAGTGCTGTGTCTCAGTTTCCTCATCTGTAATGGGGATGAGAG	1	+	chr1:51329990-51330109
TTC39A	chr1_51297625_1	GATCCTGCTGGCCTTGCCCTACGGCTCTCATTATCGGACTGCCACCATCTCCACACCGTCTCCCTGTTCCAGGCTACCCGGGATGTCTTTCTGCTGTCCTGGTACACATTGTCTCCTATC	1	+	chr1:51297625-51297744
TTC39B	chr9_15307936_1	CCCAACACCCAGAACAGTGTCTTGCACATCGTAGGTGCTCAACAGATATTTGTTGGCTGAGTTTAGAAACTGAACCTTGCTTCTGACATGTAAAATAACTGGAAAATTAAAAGCTAGATC	4	+	chr9:15307936-15308055
TTC39B	chr9_15249638_1	GATCCTCCTCCGCAGCAAGTCACACTATTTTCTTCAATTTCAGCACTCACCTTAGGAAGTTTTAAAAAGGTTGGGGGGAGGGTCAGAGGGGAAGCCAAGCAGGCTTGACATGAAGCTCTT	1	+	chr9:15249638-15249757
TTC39B	chr9_15250314_1	GAACATACAAATGGCCTGGATTTATAAAAACCACAGAATATTTTCATGATTTTTCACCTAATCCAGGGATTCATGTCCTATCTAAAAAGGGACAATTAAGAAAAAAAAAAAAGAATGATC	6	+	chr9:15250314-15250433
TTC39C	chr18_24014053_1	GATCCGAGGGGCTCTGCCTTGCAGTCCCGCAGCGCGGGGCTCCGGGGAGCTGCGGGGCAGGTGCCAGAGACCCCGCCCCCGCCGCCCACCTCCTCGGGAATTGGCTGCCCTGGTCCTAGG	6	+	chr18:24014053-24014172
TTC39C	chr18_23992376_1	GATCCAAAAATAAATATACCATTACACGTTGTAATTAATTGAAAATATTTGTGTATACTAGGAGGCAGAGAAAGCCCAGTGTGCTGCCTTACTGTAATTTCCAGTCTCTCCAGAAATAAG	5	+	chr18:23992376-23992495
TTC39C	chr18_24014719_1	TCCCTCCTCTTCCCTCCCGTCTTCTCCCCTCCCCTCCCCTCCCCTCCCGGCTCCGCTTGGCTCCGGGCAGGTAGAGCCGGGCTCCGGGCGCGCGCGGGGCCGCAGCAGCTGCTCCCGATC	6	+	chr18:24014719-24014838
TTC39C	chr18_24113606_1	CATGCACCGTTCAGAATAAGCTGTCAGGTCGTCTGGCTGTTTAAGATTTATTTATTAATGGTATGTGACATTTAGCATTTCTCAATGCCTAAGATTAAACTGATGCTTTGAATCCTGATC	5	+	chr18:24113606-24113725
TTC39C	chr18_24112864_1	GATCCCAAAAGGGAAAAATTAGACATAGGGTGTGACGTGTCTAGATACCTCCACCTGCGCTCATGCACACATTCCTGCGCCATAAAGGATTGATTTTTTTTTTTTAACCTTGGTGTTTTG	3	+	chr18:24112864-24112983
TTC39C	chr18_23993395_1	AACAAAATGTCCACACACAGATGCTCAATAAATGCCATAGCACTTGTTATGACTAATTATTATGAAGTACACGGACCCCTTTTCATATCAAATAATTTACTAGACCCTCACTTATAGATC	6	+	chr18:23993395-23993514
TTC4	chr1_54716431_1	TTACACCACACTCCCATTTTACAGAAGGGAAGCGGAGGCCTGAATGGATACAGCTAGCTGTGATGATTTGCAAATCATGATGAGTAAAAAAACTTTGGTAATGAGTCATGGAATTGGATC	3	+	chr1:54716431-54716550
TTC4	chr1_54715159_1	GATCAGTCTCTCCTTTCCTCGAAACTCTCCAAAAGGTCCCATACCACTGAGGAAATAGCCAAATCCTCATAGTCACAGCCCTTTTGTCCTCCCACCTCATCATCTCCTTGCCCCCTTCCT	1	+	chr1:54715159-54715278
TTC5	chr14_20307317_1	CTAAAACTTTAAAATTTTTCATCCTCTTTCTCAGACATTTTAACTTTGGTGCACACGAGGCTGGGCACGGTGGCTCACACCTGTAATCCCAGCACTTTGGGAGGCCAAGGCGGGCAGATC	1	+	chr14:20307317-20307436
TTC5	chr14_20305564_1	GATCTGCCACACACATGTATATGCTATTCGCTATGGATGAATCGAGAAAACAACGTCCTCTCTAAAAATGTACATGAACAGTTAGGAGCAACAAATCTTCTTCCATACAGGACTGAAATT	5	+	chr14:20305564-20305683
TTC6	chr14_37774027_1	AATGGGATTGCATTCTTGATTTGGCTTTCAGTTTGGATATTCTTGGTATGGAGGAATGATACTTCTTTTTTATACATTGATTTTGTATCCTGAAACTTTTCTGAAGTTGTTTATTAGATC	6	+	chr14:37774027-37774146
TTC7B	chr14_90814163_1	GATCCCCAAGCCCCACTCATGACTGCATCTTAGGACATTGGGAGCAGCCCCTGGGAAGAGAGCTAAGCCTTTCGGGGGCCATGAAGGTGAATAGGAAGGGCCCAGGCCACCAAAAACCCA	1	+	chr14:90814163-90814282
TTC7B	chr14_90817125_1	TCTCGGACCCCCTGAGGGGAAGGCACAGTCACTGGTGGGGCCTCCTGTCTTGGCCACCTAGACTGAGACCTAGGGAGGTGTCCCTCTGTGTTCTCTCAGTGAATCAACTGTCTAGTGATC	1	+	chr14:90817125-90817244
TTC8	chr14_88825091_1	GAGCCCTGAACTTTACTTGACGAGGAACTTTGATAATTCGTTTATACTTGCATATTGATGGGCTTTAAGCTCTCAGCGTGTGCGTTGTTAATTTCTAAAAAATATGCATAAACAAAGATC	5	+	chr14:88825091-88825210
TTC8	chr14_88824318_1	GATCAACTCCAGGGACTCTTCCGGACCTGCAGGGCAGGCAGAGCATTCGGTTGCTAGGCAGCTGCGCCTCCTGGGAGGGTGGGGGACCCCAGGGGCAGGTGTCTAACTCACTACCTTTTT	1	+	chr14:88824318-88824437
TTC9	chr14_70642394_1	GGGCTGCTGCCGCCCCCCGGGGAACGGGAGCGGGACTCGCGCCCGGCCTCCCCGGCTGGGGCCCTGAAGCCCGGCCGCCTCTCGGAGGAGCAGAGCAAGACGGTGGAAGCCATCGAGATC	6	+	chr14:70642394-70642513
TTC9B	chr19_40218831_1	AAACTACCTGGAACTCTGTATCCTCATCAGTAACATGGCACAATAATATCACCTTTAGGGCCAGTCGAGGTGGCTCACGCCTGTAATCCCAGCACTTTGGGAGGTCGAGGTGGATGGATC	1	+	chr19:40218831-40218950
TTC9B	chr19_40217818_1	GATCAAGCTCTGAAGGCTCCCCCAGAAGCCCACAGCCCTGGACCCTTCAGCCCCAGGGCCCCTGGCCCCCAAGTCGCCAAGCTCTCCCGATTGCCCCCTCCCCTCGTGCCCCATCCCCCC	4	+	chr19:40217818-40217937
TTC9C	chr11_62728856_1	AGCGTCTGCAGGAGGCTCAGCTGTACAAGGAGGAAGGGAACCAGCGCTACCGGGAAGGGAAGTACCGAGATGCTGTGAGTAGGTACCATCGAGCTCTGCTTCAGCTGCGGGGTCTGGATC	1	+	chr11:62728856-62728975
TTF1	chr9_132407441_1	CAGGGGAGGGGGTGGGAGAGGAAGTCAGAGGTCTGCAGGGGCTATCTGGTGCAGAGGCTGATGGATGTTAAGCTTGGATGAAGTCTCAGAAGTTTAGAGTTAGCAGGAGCTTTGGAGATC	1	+	chr9:132407441-132407560
TTF1	chr9_132406035_1	GATCGGCTTCTTGAGGGCTGGAATCCTGGCCATCTTGCTCCCAAATGGCTCCCCAGTCAGTGCTCGATACATATTGAGAACGGATATGCATTTATCCCCCCTTACTCAGAACATACACTT	1	+	chr9:132406035-132406154
TTI1	chr20_38032648_1	GATCATAGCTCACTGTAACCTCTAACTCCTGGGCTCAAGGTATCCTCTCGCGTAGCTGGAACTGCAGGTGAGCGTCACCATGCCTGGCTAATTTTCGCTGTTACCCAGGCTGGTCTTGAA	1	+	chr20:38032648-38032767
TTI2	chr8_33512826_1	GATCGCGCCACTGCACTCCAGCCTGGGCGACAGAGTGAGACTCCGTCTCAGTAAAAAAAAAAAAAAAAAAAAGAATAAAGAGGAAAGGACGCAAGAAAGGGAAAGGGGACTCTCAGGGAG	1	+	chr8:33512826-33512945
TTI2	chr8_33513358_1	ACTTTGAAAATATCCAGGATTTTATACGTGAAGAATGGATGTATCGCATTACGGTAGTCACCCTATGTGTAAATTAGTGGCACATACTTGGCACTCCTTAATGTCAACTATAAGATGATC	5	+	chr8:33513358-33513477
TTK	chr6_80003516_1	GATCAACGAGAATTGGAGGAATAATAAACTCTTTCCAGGCAGAAGCATTAGATGCAATGGTGCAAAGGTAAGTGATTAGCCAACCATGGTATAGCAAGTCATTTTGCTCTGCTGAAGCAG	3	+	chr6:80003516-80003635
TTK	chr6_80004871_1	GTCTCACTGCCTCAGCGGGTCTGGCCGGTGGGGTGATGCAGGAGGTTTTGTTGAGGAAGTAAGAAGTGGGTGTGGCCCACGCTGGAAAGAAGGGGTGGTGGGGTACCTGCGCACAAGATC	1	+	chr6:80004871-80004990
TTL	chr2_112482532_1	CCTCGGAGCGGCCCTGCGCGCCTCCCGCGGCCCGTTAGAACCGGCGCTTTTGTTTTTAAAGGTCATACATTTTCTCCTCTGTCGCTTGTCGGGCACATCAGAAACGGATTCGGAAAGATC	1	+	chr2:112482532-112482651
TTL	chr2_112481434_1	GATCATTGCCTTCTCTTTGTATCTCAAATGCAGCAGCACAGTCTTCAGAGTGGGCTATCAGAACCGAAGGGACTTTTAAGAGCCACTCTCCGCCGCTCATAAGGGGAAATCGAGGTCCGG	1	+	chr2:112481434-112481553
TTLL1	chr22_43089822_1	AACATAAAAATAAAATAATTTTTTTTAAAAAGTGTTTATCTGGGCCAGACTCGGTGGCTCACGCCTGTAATCCCAGCACTTTGGGAGGCAGAGGCGGGTGGGTCGCGAGGTCAGGAGATC	1	+	chr22:43089822-43089941
TTLL1	chr22_43088581_1	GATCCTCCCGCCTCGGCCTCCCAAAGTGCTGGGATTACAGGCGTGAGCCACCGTGCCCGGCCGGGGCCCATCTTTTTGTACCGCCACAACCCGGCACCATAATGTGCTCATCAAACGTTT	1	+	chr22:43088581-43088700
TTLL1-AS1	chr22_43038995_1	GATAAATTACCGAGGAATATTTCTAGTTGCCTGTTTTCTTCAAAATCACAGTCAAGTAAGCTGGGCGTGGTGGCTCACCTCTGTAATCCCAGCATTTTGGGAGGCCGAGGTGGGCAGATC	1	+	chr22:43038995-43039114
TTLL1-AS1	chr22_43037637_1	GATCACGAAGAAGGAATGGCTGAAAAGCCCACCAATTGTAGTTTATTTGGAGTCCAGCCAAGTACCATTTGTGTTGAAAAGACCTATTTTTCCCTAATTGGCAGTGAAACATCATTAAAT	5	+	chr22:43037637-43037756
TTLL10	chr1_1174601_1	ACCGGCTTCCCAAGTCCCACCGCTATAAAGGACACGTCAGTCAGCATCTCGGAGTGAGACGCTTTCCTTCTGGATTCAGAATCGCGTCCGTCAGAGACTCCAAAGCACATTTGCTAGATC	1	+	chr1:1174601-1174720
TTLL10	chr1_1173534_1	GATCGGCAGCCGTGTATCCAGCCAACATCACCAGGGTGCACGCAGAGCCTGGCCCGGGCCAGGTCCTGGGGTGCTGAGCATGGGTGGGGCCTGAGAGACGGCTCAGGGACCATCCTGGGA	2	+	chr1:1173534-1173653
TTLL10-AS1	chr1_1180664_1	CAGGTTGGAGGGGTGGGGACCGAGGTCCTGCGCTCCCTCCACACGAGCCCTGGCCTCTGACCTCCAGGAGAGCAGCTGCTGTACCAGCTTCCCAACAACAAGCTCCTCACCACCAAGATC	1	+	chr1:1180664-1180783
TTLL10-AS1	chr1_1178635_1	GATCTGTCGAGGAACTGGCTGAAAATTCCTAAGTTGCAACATGGGAAGGTGTTGCTGGAGACAGTGTCCTGGGGGTCGGGCCTGGCACCCAGGGGCGGCCGCAGAGGAACCCTGATGGCA	1	+	chr1:1178635-1178754
TTLL11	chr9_122093277_1	GATCGCTCAGGCTCGGGTTGACAGCGGCAGTCACCGCATCGAGACGGGGTCCGGGAAGGGACAATCGCCGGCCGAGCCCCAGCGACCTCATAGGCGAGGCTGCCCACGTGACCCTGCCTG	3	+	chr9:122093277-122093396
TTLL11	chr9_122094212_1	CAAGCAGAACCACCGCGTCTCTTGTTTTCTTTTTTGTTTTTGTTTTTGTTTTGTTGTTGTTGTTGATGTTGTTACAGAGTTTCGCTCTTGTCGCCCAGGCTGGGATGCAATGGTGTGATC	3	+	chr9:122094212-122094331
TTLL11-IT1	chr9_121964245_1	AAAAAAAATCACACACAAAAACAAGCTCAAATTTCTTTTCCTTTTTTTTGTTTTTTGTTTTTTGTTTTTTGGAGACTGAGTCTCCCTCTGTTGCCTAGGCTGGAGAGCAATGGTGTGATC	5	+	chr9:121964245-121964364
TTLL11-IT1	chr9_121963151_1	GATCCTACGTGAGGACTAGCTGGGACTATATGTGAACATTTACTACCATGCTATACACGGTCAGCACCCAAGAAACACTCCCCTGTGAACCAGGCAGAGCAGAAACTATTATTCCCCTTT	1	+	chr9:121963151-121963270
TTLL12	chr22_43187820_1	GCTCGCAGGCCCCCTGCCTTGGGAGCTCTCGATTCTTGTGAGCGTTTCACCAGATTTGGATGCTGCAAAATCGTGGCCCTTCTCAATTACTTATATTTGGATTCGGAATGTCAGTTGATC	1	+	chr22:43187820-43187939
TTLL12	chr22_43173033_1	ATATAAATTCTCACCCATAATTCCATCCACCCCCATCCCATGGCCTGAAGTCTCCACGACAATCGTCCTCATGATGCATTTCCCGCCAGCCTCTGACTATGTACACAGTCCAGGCAGATC	1	+	chr22:43173033-43173152
TTLL12	chr22_43170865_1	GATCATGCCTCCGCACTCCAGCCTGGGTGACAGCGTGAGACATTGTCTCTCAAAAAAACAAAACAAAACAAAAAACCTAAGTAAGCAAAACAGCAGCTTGAATGGTCAGGAACATACTCC	2	+	chr22:43170865-43170984
TTLL12	chr22_43186692_1	GATCAGGGCCGCAGGTACCCCGGTCTCCTGCTGTCACTCTTCGGCCCCCAACTCCACGCCGCTCCAGAGCTGCCCAGGACGCGCTCTGGGTGGCTCACCGCGGCTCCCGCCGCCCGGGAG	5	+	chr22:43186692-43186811
TTLL2	chr6_167325544_1	AGTTAACTGCATCCCATAGTGGGTACAGGAAATTCAACTGAATTCAACCAAAGCCGATTGAATGGCCGCTGTGCTCTGGGAACTGTGACAGATGCTAGGGTTATGAGACGGAACTGGATC	1	+	chr6:167325544-167325663
TTLL2	chr6_167324413_1	GATCTCTGACACAAACATGGCTTAAACAAAAAGACACGTAATTCATTTTGGAATCTCAACTGCTTTTGTGTAGACATAACTTTTTTTTTTTTTTTTTTTTTGAGATGGAGTCTTGCTCTG	6	+	chr6:167324413-167324532
TTLL3	chr3_9817559_1	GATCCAGTCAGAGTCTTTCTGAACTGTCTGGGTGTGTGGTGAGTGTGGGCAGTCCTGCCCTGCCCTCTCAGTGGCTAACTCCGTAGGTGGGTCTATGTCTCAATCTCCGGAATTTGCCGT	1	+	chr3:9817559-9817678
TTLL3	chr3_9810439_1	AGGACGACAAGACGCTGGGGTGGAGGGACTGGGGGTCGGGAGAAGAGCGGCTGAGGGTGGGCATCTGGATGAAGGCAGGAGGAAGAAAAGAGGCGTGGCTATGGGCGGCCAGAAAAGATC	1	+	chr3:9810439-9810558
TTLL3	chr3_9818613_1	CCACCTCAGCCTCCCAAAGTGCTGGGATTACAGGCGTCAGCCACCGTGACCAGCCTGAAACAGGAGCAAGTTCTAAACTCAGGCTCTAGAGTCAGAAAAGGTAGAGTCAGGTTCTGGATC	1	+	chr3:9818613-9818732
TTLL3	chr3_9809304_1	GATCTGGCCTCACCAGGCTCCAGCCACCCTGGCTGTCTTGTAGTTCGCACAGAGGTTCTTACCCTTCTCAGGGCTGTTGCTGGGACTGTCCCTTCCCTGAAGTGCAGTTCCTCCCCTTTC	1	+	chr3:9809304-9809423
TTLL3	chr3_9821152_1	TGCGCTGCTTATCCTGTACTTAAGTGAGCCCAGTGCCCTGCCTCCCACCAAGCATCCTGAGGGGCAGTGTTTTCTGAACACACTTTGGAAGAAGGTTCTTAGGTGGGGAAAGGGAGGATC	1	+	chr3:9821152-9821271
TTLL4	chr2_218711385_1	AGCCCAAGCTCCTCGCAGGCTCCAGGGCCGAATTTAACATGGATATCTGCTTTTTCACTTCTCCATCCTCAGTATCTGTAGAAGAATACGTTCCTAAACTCCACAGATTCAAACAGGATC	1	+	chr2:218711385-218711504
TTLL4	chr2_218710387_1	GATCACTTGAGGCCAAGAGTTTAAGACCAGTCTGGGTAACATAGTGAGACCCTGTCCTGAGAAAAAAAATTTAAAAATAGCCCAGCATGGTGGCGTGCCTGTAGTCCCAGCTACTCGGAA	1	+	chr2:218710387-218710506
TTLL5	chr14_75745373_1	ATTTCTCCCTTCATGCTACTTTCATATTCTTGGGTCATAACTATCTTCCTTTGTCCTATAGCCACATGGACTCCGGTTTTCAAAATAGGTACTCATTTTATCTTATTTTTCATCTAGATC	5	+	chr14:75745373-75745492
TTLL5	chr14_75744430_1	GATCAGTGATGGACAGGGCCCATTTGGCTGCCTTCTTGGAGTACCCAGGGTAGTCACGTTTGTGCCAGGCCTCTTGAAGTCCAGCAACCACAGTGATAGCCTTTTGGCCACAGCTCTTTT	1	+	chr14:75744430-75744549
TTLL6	chr17_48793546_1	GATCGCGCCATTGCACTCCAGTCTGGGGTGACAAGAGCAAGATTCCGTCTCAAGAAAAAAAAAAAAAAAGACAGTGCCCTGTCCATGAAGTGGATGGCACGGGCAGCATGGCTTAGTGGG	1	+	chr17:48793546-48793665
TTLL6	chr17_48794988_1	TACAGAGGGCAGATAGTAATGCCTTTGCCATAGTGTTGCTGTGAAAAATTCAAGAATAGGCCGGGCGCGGTGGCTCACGCCTGTAATCCCAGCACTTTGGGAGGCTGAGGTGGGAAGATC	1	+	chr17:48794988-48795107
TTLL6	chr17_48816681_1	GATCGCTGGTGTCTAAGCGACAGCTCCTTGGTGGACTGTGGTTTAGGAAATCGGGGGAGGGCGGGAAATGAACGTTAATAAGAGGGACTGAGAAGGGGGGAGTCCCGGAGCCGAGGGACC	1	+	chr17:48816681-48816800
TTLL6	chr17_48817597_1	GTGAGGCTTAGCTTCTTCAACAGGAAAATGGGTGTTGCAAACCTGTGATGACCGCTCAGGCGTATTGAACCCTGACCTCACCTCCAGAGTGTGGGGGTCATGGCCTCCAGTGAACTGATC	1	+	chr17:48817597-48817716
TTLL7	chr1_83999433_1	GCAAACAGAGGACTTAGCAACGCGAGCGCCTGGGCGGCGCCCCTCCTCAGAGATGCGAGAGGCGCTGGCCTGAGCGCCTCCGGCCACCTCCTTCTACCTCCGGGCCCTAGGCGCCCGATC	4	+	chr1:83999433-83999552
TTLL7	chr1_83998678_1	GATCACAGCAACTGACCCCGTCCCCTCCGCCCTCTCCCTCCCCCATTCTGCCCAAACCTCTCAGGGCACGAATGGTGCTGAATCATTTGCACGAACGCAGCAGCTCCCCGTTCCGCGGCT	1	+	chr1:83998678-83998797
TTLL7-IT1	chr1_83985754_1	AAAGGATAATAAGGGAAAATTATGAATAACTTTACTGTTATGAATTCAACAACTTAGCAAAACTAATCAATTTCTTAAAAAAACACAAACTGCCCAATCTCAGGCAAGATAAAACAGATC	6	+	chr1:83985754-83985873
TTLL7-IT1	chr1_83983836_1	GATCTTGCAATTTGGAAGGCCGACGCAGGAAGAGAGCTGGAGCCCAGAGTTTGAGACCGGCCAGGGCAATATAATGAGACTTCATCTCTACAAACTATAAACAAAATTAGCTGAGTATGG	1	+	chr1:83983836-83983955
TTLL9	chr20_31879272_1	GATCGCGCCAATGCACTCCAACCTGGGCGACACAGCGAGACTCCGTCTCAAACAAACAAACAAAAAAACTACAATGAGCTATCACTGTAATCACTAAAAGGAAAAAGATGGACAACATCT	2	+	chr20:31879272-31879391
TTLL9	chr20_31881188_1	TCTCACAACAAAAAATGAGTTTATCTGCTTTCAGAGTGCCTTGAACTTTGCCTTTTTACTACAATTCATTATTCATGTGACTATTTGTTTAACATCTGTCTTCCCTGCTGCTCTGGGATC	5	+	chr20:31881188-31881307
TTLL9	chr20_31870389_1	GATCCGGTCACAGCTGCCCTGACGGCCCAGGCCCGACGCCTGCAGCCTGGCGGGGAACGGGGGGCCTGGCGTCCGCGGCCCTGCCCAGCCCTGCCCAGCCACCGCCACCGCCCGCCGACC	8	+	chr20:31870389-31870508
TTN-AS1	chr2_178523346_1	TTCAGAGGCAGTGGGCTTTTCGCTAAGGGATAAAAAGAAGTAAAACCTTGCCTTTAGCGCAGCTCTCCTTCACTGGGCAGATTGCTCTCCCTCCCCACTCTCCCAGGCCCAAATTGGATC	1	+	chr2:178523346-178523465
TTN-AS1	chr2_178522010_1	GATCTTGTAAGACTTATTCACTACCATGATAACAGTATGGGGGAAACGGCTCCCATGATTCAATTATCTCCTACCAGGTCCCTCTCACAAGGTGGAAATTATGCGAGCTACAATTCAAGA	3	+	chr2:178522010-178522129
TTPA	chr8_63086677_1	GCGTACCCTGACCCCCTTCCGCACCAATATTTATATATTTATATTTTTTATTAATTTATTATTTACTTATTTAGAGACAGGGTCTCACTGTCGCCCAGGCTGGAGTGCAGCAGTCTGATC	4	+	chr8:63086677-63086796
TTPA	chr8_63085558_1	GATCAAATGGGCCATTATCCCATGACTCCAACACTTTCTAGCTTTGTCGTTTCCATGACCCAGAGAAACTGGAGGACCAGCTCTGGATTCTCGGAACATCTACAGCCTCAGCGCCCACGC	1	+	chr8:63085558-63085677
TTPAL	chr20_44476156_1	ACGGGATATGGGGTCTCGGGGGCTCTAGGAGAGATGGCTTCCTGACCTCTCCTTGTTGAGAGGAAGGGGTGGAAAGGAAAGTGATGCTCCAGAAAGGATGGGCTCCAGGTGGGGGAGATC	1	+	chr20:44476156-44476275
TTPAL	chr20_44475259_1	GATCTTAATGGACTGGGGTGGGAGTTAGTAAAGCCTTTGTCTGGAGGGAACGTAATGAACCCCAAAGCAGGAAAAAAGTAATTATTGAATCAGGCTCCAGAGCAAGAATCAGGTTTCAGG	2	+	chr20:44475259-44475378
TTR	chr18_31592418_1	CTAATTCTTAAATCCTCTAGAAGAATTAACTAATACTATAAAATGGGTCTGGATGTAGTTCTGACATTATTTTATAACAACTGGTAAGAGGGAGTGACTATAGCAACAACTAAAATGATC	6	+	chr18:31592418-31592537
TTR	chr18_31591380_1	GATCCATCAAGTGCAAACATTTTCTAATGCACTATATTTAAGCCTGTGCAGCTAGATGTCATTCAACATGAAATACATTATTACAACTTGCATCTGTCTAAAATCTTGCATCTAAAATGA	6	+	chr18:31591380-31591499
TTYH1	chr19_54415940_1	AGGGGAGGGGGGCCCGGATTCCCGGGTGTCTGATACCTGCCTGGGAAGCCGGCCTCCAGGGTCATCGGGAGGGTAGGTCTACTCTTCCTGCCCTAAAAGATGACCCTGCCCCACAGGATC	1	+	chr19:54415940-54416059
TTYH1	chr19_54413262_1	GATCTTCTTCATCCCCAAGCCCCATGTAGGCCACCTGGTTGGGAATGGTGGAGAACATGACTCTAGCCAGAACCAGAGAAAGCTGAAGAAGACCTAGGGTAGTGATGAGAGAGGGTGTGT	1	+	chr19:54413262-54413381
TTYH2	chr17_74213820_1	CTTCTCTCCCCGCGCAGCCCTTTCCCGTCTCCCCTCTCCCCTTTTCCCCCACCCTCCCAGGCCCGTGGCCCGCGTCCCCTCCTGTCTGGGAACCTGGGGGCCGGGAAAACTGAAGAGATC	2	+	chr17:74213820-74213939
TTYH2	chr17_74216025_1	GGTGTCTTAACCTCTCTGAGCCTTGTTCCCTTCATCTGCAAGAATTAGATGAGATATTCCACATATCATGCCTAGTACAGAGAGTCCCATAGCACATAACAGGAGCCAGTGACACAGATC	1	+	chr17:74216025-74216144
TTYH2	chr17_74247317_1	GATCTGGGTGGACCATTTCGACATGCACACACACAAGGGCATCACACACATACATGCACACGCACACAGGTGCTTGTCTTCATTAATAGGAGAGTTGACTCCTCACTGAGTCCCACACCC	1	+	chr17:74247317-74247436
TTYH2	chr17_74212227_1	GATCACGGCCACGAGGAGAGGCCCCGAGGCCAGGACTTCCTCTAATGGACACAGGGCCTTTGAGCACCGGGTGACTGGGGCCCCACTCCCCAGCAGCCATATGTGTTTGCGAGCGTTTTC	1	+	chr17:74212227-74212346
TTYH2	chr17_74248155_1	TGTGCCAGAGGAGGGGGACATCCCTAAGGAACAGGCCAGAGGACCTGAGCTCTCCCTGGCTGCTCTGGAAGGCGGAGGCCCCCCAGTTTATCCAGTCCCTAGAGCACCCCAGGCCAGATC	1	+	chr17:74248155-74248274
TTYH3	chr7_2632600_1	CCTCTCCCCACTCCGTGAGCCCCCTTGGCCAGTGGAGGGCCTCTCCACCATCACTGTTGGCGGCCTGGTGCTGTGTCCCAGCAGAGACCCCTCCCCAGATGACCCCCAGGCTCTGAGATC	2	+	chr7:2632600-2632719
TTYH3	chr7_2631455_1	GATCCAAACGAAGAGCGAATTCATGGAATGAAGCGCAGCTGCATATGCAGCCAGGGTTCCAGCCCCCACGGCCACGTGGAAAGACTGGCTGGCCCGGGTCTTACAGCGCTGAGGGTCGGT	1	+	chr7:2631455-2631574
TUB	chr11_8081870_1	ACACGCCTGTGCAGGGTGCGCGCACACGCTCATACATCTGCACGCATGCACCCACAGGACGTCCCTGCCTTGGGCCAAAGACGCTCCTGCTGGTCGGTTCACACTCTCAAAGCATGGATC	1	+	chr11:8081870-8081989
TUB	chr11_8080509_1	GATCACAGAACAGTTTCAGCTCCACCACTTCCTAGCTTTACGGCCTTGGGCATCTCAGCATTCCTATTCTCTGGGTTATAGGGATATGATGTTTGTCTCTCAAGGCTACTGTGGAGATTA	1	+	chr11:8080509-8080628
TUB	chr11_8037920_1	GATCTGGGCAACAGACAGGAAGGCCCTAGCTCAGAAGTGGCTCTAGGGAAGGTGAGGTGCATAGAATTGAGAGATGCTCAGTAGATGGCATGAGCAGTGCTTGATGATTGTCTGGGTTGG	1	+	chr11:8037920-8038039
TUB	chr11_8018912_1	GATCCGGGACTCCCAAGCAAGCAGGAGCCGGAGCAGCCTCTTAGCAACCCCTGTCCCGGGAAGGTTTGAAAGCAGCGGTGCCCTAGTGACGCCGGAAAAGATGGAGCGGTTGTCATGGCG	1	+	chr11:8018912-8019031
TUB	chr11_8038849_1	AAACCCACTCCATCCTGTGGCCACGATGGGGGCCAGGACACCTTTGCCTTCTTTCTGGGTTTCTTTCTTTGCCGAGACAGGGATTTTGTTCCCAGGAGGCACTCCCTGGCCCATGGGATC	1	+	chr11:8038849-8038968
TUB	chr11_8020412_1	AGGTGTCCCTCCTGCCTAAGGCTAGTTTGCCTAGGACCCCTCCTCACCTTCCCTGAGTCTCGCCCCGTATTAATCCCATCTGTCTCCTCCATCTGCACCTTCGCCTCTTTACTAGTGATC	1	+	chr11:8020412-8020531
TUB-AS1	chr11_8059628_1	GATCTGCCGGGAGTTTAGGAGTGGCTGGAGCTAAGCCAGCCTGGAGGGGAGACAGCAGAGCAAGGCAGGAGAGGGGTCAGGGGGCAGGTCCTGCAGCCTCGTAAGCCTCATGGAAGAGCT	1	+	chr11:8059628-8059747
TUB-AS1	chr11_8060381_1	GGGTTGCTGGCCACCTCTGACTTAGGAGTTGGAGGCCACAGTGGTTAGGAGTCATGGGGCCTCAGTTCTAGCTCCAGCCCTGGCTCTGCTACCAACTTGCTGTGTGACCTTTGGCAGATC	1	+	chr11:8060381-8060500
TUBA1A	chr12_49190256_1	GAGACTCTGGTGGTTGCTCAGTTGTCCCTTGGGACAAAAAGGCTTTGCTTTCACCCCTAGGAAATAAATTGGAGTAAAATTATCTTGATATTTAGGAAGCCTCCATTCTCAGCAACGATC	3	+	chr12:49190256-49190375
TUBA1A	chr12_49187626_1	GATCTTCTCCACTGTAAAAGCTGAAAAATTATCCGTATCTTAACACACACACACACAAAAGTTCCTAAGTTAGAAACAAGCATCACATGAAAAGGTACCAAAGAATAAAAGCCCAGTGGA	5	+	chr12:49187626-49187745
TUBA1B	chr12_49131952_1	TCTCCAAAGTAAGAGTACCAAACGCTGGAAGCAAATAGTATTTCAGTCATTCGAAGAGTAGTGCCCAAGCATTTAACATTGAAGCTGTTAAAAGGGCAAAGTAGGCCCCAATTTTAGATC	4	+	chr12:49131952-49132071
TUBA1B	chr12_49130548_1	GATCCGATTTCCGTTCCCTCAAAATCCCTTACTGCCACCACCTGCTCCCCTGAATTCCTAACGCAGCAGGGAGAGACAGGTGGCCTCTACAGACTGTTGTGTACGAACTGTCGTAATACA	1	+	chr12:49130548-49130667
TUBA1C	chr12_49265305_1	CGGTTAACCTGGCTTGTGGCGGCCGGGCTGGAAGGTCGAGTTCACTTGGCAGACACCAGTTCGGGCCGGAAAACCTGGCCCGGGTGCGGCCATCAGTGGAAATGGAAAGCCCTCTTGATC	1	+	chr12:49265305-49265424
TUBA1C	chr12_49227519_1	GATCTTGCCATTGCATTCCAGCCTGGGCAACAGAGCAAGACTCTGTCTCAAAAAGAAAAAAAGAAAAAAATCAGGGTCAGAGTATTGTTATGAAAAAACACAACAACACCACTTATTCTA	5	+	chr12:49227519-49227638
TUBA3D	chr2_131476468_1	GCGTCGCCTCCTGAAGACGGGAGGGCGCTGCTCCCGCTTCACACGTCTTTGTGCTACTCGAAACAACTGAGGAGCCCCAGGAGCCTTCGGTGACGGGGGTTGGGGCTGTGGACATTGATC	1	+	chr2:131476468-131476587
TUBA3D	chr2_131475569_1	GATCCACCCGCCTCGGCCTCCCAAAGTGCTGGGATTGCGGGCGTTAGCCATCGCGCCCGGCCCGTTTTCTCCTTTTGGGTCACAAAAGTGATTGAATCCTGCCACTTCCCAGGTGCTGGG	1	+	chr2:131475569-131475688
TUBA3E	chr2_130197438_1	GATCTTGCAACTGTGTTCCAGCCTGGGCAACAGAGCATTTATTGAGTGCTGTCTCAAAAAAAAAAAAAAAAGAAAAGAAAAGAAAAAAGAAAAAGAAAGGAAAAAAAGGATAACTGACAA	6	+	chr2:130197438-130197557
TUBA3E	chr2_130198871_1	CCCAGCACCCGGGAAGTGGCAGGATTCAATCACTTTTCTGACCCAAAGGGAGAAAACGGGCCGGGCGCGATGGCTAACGCCTGCAATCCCAGCACTTCGGGAGGCCGAGGCGGGTGGATC	1	+	chr2:130198871-130198990
TUBA4A	chr2_219254809_1	ATTGTTGTAAGCTATCAAAATGTCTGTTGCCTCTGAAGAGAAAAGAAGAAAATCGAGATTCTCATATCTTGGATGATTCTGACTCTTGGTCTCTTCTGTCTCTAACCCAAGAGCAGGATC	4	+	chr2:219254809-219254928
TUBA4A	chr2_219252721_1	GATCAATCCCATCTGGCTCCTCTCCCCACCTCCACCCCCGCACCCTGGGTGTCTTCACCACTTTCATCTCCCGTGTCAGCCCGCACGGAAATAGCGGCGGTAATGCTTGTAAGCTCAGAC	1	+	chr2:219252721-219252840
TUBA8	chr22_18111432_1	CACTCAGCAGCTCCCAAGTCTTTCCAGCGGTCAGAGTCGAAGGACTTTGGGAGTAAGAAGTCTCTGCTTCCAAAGGCCAGGGGACCTTCGACCTGTTTCCTACCCTGGCTTAGGGGGATC	1	+	chr22:18111432-18111551
TUBA8	chr22_18114376_1	AACTGCAGTGCCTATCATCTGAGCCCCTCTCGCGAGCCACCTTCACTCGCTAAAGTGAATTTAGGCCGACTTTGTTTTTGCTGTGTCTGGCTTGCTATCTATTCTTTGTTATGAGTGATC	1	+	chr22:18114376-18114495
TUBA8	chr22_18110146_1	GATCAAGGGGGGAGATTTGAAAATCCCGGTGGAGGTGCGAGGTATCCGGGGAGAGGGTAAAAACGGGAACAGTCTTCAGCACCTGCCTGTACCAGGAGCTCTGTGTATGCCATCTCATTT	1	+	chr22:18110146-18110265
TUBAL3	chr10_5404260_1	GATCTGAAAAGGTCATCCCAAAACAGAATTATTGTAAGTTATTCTATTCATTGTGGTGCCCAAAGAACTAAACTCAAGGGAGGGCAAAGAAGATGTCTGCGCACTTTACCCTGCCAGGCA	3	+	chr10:5404260-5404379
TUBAL3	chr10_5405288_1	CACTACCACATCCAAACATATGGGAATTTTCTGTTTTTATTATTATTGTCTTTTGAACTTTTATATTATTATACATAATATATACTTATGTTATTATTTTTTATTAATTGCACTAAGATC	7	+	chr10:5405288-5405407
TUBB	chr6_30719583_1	GATCTCCTACCCACGTAGGAGACTTCTAGTTTCACAAATCCCCGATGTCGGTTTCTCTAAACTATTTTATTCTTTGAACATACTCTCCAGACAACATCGCTATCCTGAAAAGCCCTTGCT	3	+	chr6:30719583-30719702
TUBB	chr6_30721796_1	GAGCGAGTGTCTAGGGGAAGGGTGTGGCAGGCCCACGGGATGCCATGCCCTAGAACAACGGCCTGAGCGCTTGTGGAATTAAAATGGGAGATGTGGGGCCGAGGTGGGCGAATTGGGATC	1	+	chr6:30721796-30721915
TUBB1	chr20_59021422_1	ATGGCCAGAGCAGCACTGTCATTTAGAAGATATGGCTGGGGTTTTTAACATACCCTTGGGGATTTTAATATATGTGAATACATTTTCATTGCATTTTAATATGTGCCTTTCAGGGTGATC	5	+	chr20:59021422-59021541
TUBB1	chr20_59018647_1	GATCTGCCCACCTTGGCCTCTCAAAGTGCTGGGATTACAGGAGTGAGCCACCACACCCGGCTCTAAGGGAATACAATTGGGAGTCCGTTTTGCTCTTGGAGAATTCAGGGTCTGGTAAAG	1	+	chr20:59018647-59018766
TUBB2A	chr6_3155700_1	GATCCACCAGGATGGCCCGAGGTACATATTTGTTACCTGCAGGAAATAAGAACTGACTCAGGCCTGTGCTTGGGGAGGGACTCACAGCAGCATTCAATTCCAGCATCTGAGACAAAAGGA	1	+	chr6:3155700-3155819
TUBB2A	chr6_3158323_1	TGTGTGTGTGTGTGTGTGTGTGTGTGTGTGTGTCAGAGAGGAAAGACAGGAGGAATATATCTGCCACGTTGATGTGTCAGCTGATGGCCCTGCCCCTTACACCCCTTAGGTCGCCTGATC	1	+	chr6:3158323-3158442
TUBB2B	chr6_3226445_1	GATCCTAAACTGAATAGTCCACCCTCTCCCAGGGCCACACCCCTGGGGTCCCACGCAAGGGAAAGGGGAGAAGGTGGAAAAACTGAAGGGAGTGGGGGTGGGGCAAGGGTGATTACCAGT	1	+	chr6:3226445-3226564
TUBB2B	chr6_3228828_1	GTTGAAGGGTGGGGAATACGACTAAAAACTGCAGCCCAGCGCGCGCGAGACGACCCAAGACCCACGCGCACTCGCACGAGCGCGTGCACAGACTTGGAGCACAGACCCTCCCTTCAGATC	1	+	chr6:3228828-3228947
TUBB3	chr16_89922691_1	CCTTGGTGGAGGAGGTCGGGTGCCCACCCCCTCCCCGCCCACTGCGGAAGCCGGCGACCCACGGAGCTCGCTCTCGGCCGCCGCCACCCCTCTGTGTTCGCGCCCTTCCGAGCTCTGATC	5	+	chr16:89922691-89922810
TUBB3	chr16_89924313_1	CTGGCCCAAGGTCACACAGCAGGTGCGAGAGAGCTGGGCTGGCCCTTGGTTCTCATCCCCTGCAGGAGCCAACCTGGGGCTCGGGCGGGGCGGGTTGGGGGCGCTGCTTGCCAAAGGATC	2	+	chr16:89924313-89924432
TUBB4A	chr19_6502672_1	GCCTTGCCTCAGTTTCTCGGTCCGCAGCCCCCCTTCTCATTCTATTTAGACCTCATTCGCCAGAATCCTTGCAGTAACCGCGAGCCCTCCCAGTGGGCTGGGGGCTCCGGAGCGGCGATC	1	+	chr19:6502672-6502791
TUBB4A	chr19_6501540_1	GATCCTCTCCAGTTGCAGGTCACTGTCCCCATGGTATGTGCCTGTGGGGTCGATGCCATGTTCGTCACTGATAACCTCCCAAAACTAGAGAGAGAGGTGGTCGGAAGAGTTGAGAGAGGG	1	+	chr19:6501540-6501659
TUBB4B	chr9_137240043_1	GATCGCGCCACTGCACTCCAGCCCGGGAGACAGAGCGAGACTCTGTCTCAGAATAATAAATTAAGTAAAATAAAAATGCTGCAAAAATACAGCCCGTTTGTTTTTAAACAGGCGCAACCA	2	+	chr9:137240043-137240162
TUBB4B	chr9_137241616_1	GGGAGGGCCGGGCTGCCGCGCCCGTCCGGGGCGGGGCTGCCTCCCTGCGCACCGGCCGCGGTGACTCAGCCCCGGCCCGCCCGGGCCCGCCCGCGTCCCTTGTAGTTTTGGGAGGTGATC	8	+	chr9:137241616-137241735
TUBB6	chr18_12308582_1	GGCGCGCCTGGAATTCGGCCGCCGGGGCGCCTGGGGTGGGCGCGGGTGGCGGCGTCCCGGGCTCTGGGTTCTGAGCGTCTGTCCCCCCGCCTTGCCCTGCCCAAGTTTTGGGAAGTGATC	5	+	chr18:12308582-12308701
TUBB6	chr18_12307652_1	GATCCAGCCCTGTAGTCACTTTAGCTAAACCCGGTTCCAAAGGGGTGGGAGTCGTCGGAGAGGAATGGCCTCTGTATCTCCGGAGACGGAAACACCAGGACGAAGAGGCCCTAAGAACGT	1	+	chr18:12307652-12307771
TUBB8	chr10_48898_1	GATCACCTCCCAGAACTGCAAGAGACGGGAGGAGACAGACAGGCCGGGGCTGAGTCAGGGAGGCGCCCCAGCCGCTCTCCCACCCCCACCCTCATCCGCACCCCCATCCCTAGGCCGCCC	4	+	chr10:48898-49017
TUBD1	chr17_59891760_1	GCTGTTCCAGACCTGGTCAACATGGCAAAACCCTGTTTGTACAAAAAATACAACCATTAGCTTGGCGTGGTGGTGTGCGCCTGCAGTCCCAGCTACTCGGGAGGCTGAGGTGGGAGGATC	1	+	chr17:59891760-59891879
TUBD1	chr17_59890643_1	GATCTGAGCATGCAGAAGGGAAAATGCCACTGGAAAAGCAAAGATTATTAACATAGAAATGAAAAGCAAAAACAAAGTAATTCCCTAGTGAGATGGGAAGGAATGGGGTTTAAAAACCAT	5	+	chr17:59890643-59890762
TUBE1	chr6_112087122_1	GATCCCATGCATCTTAAACGGGTCAGATGAAAGCTCAAGTCGATTATTTCCTGCGTATGGGCTGGAAGACCTAGCTGACAGGCGAGGGGGCTCGCGGCGGCGGGCGGGTACCTGGTTGAC	1	+	chr6:112087122-112087241
TUBG2	chr17_42659635_1	CCTTTCCCTTCCATGAACCCCCTGCCCTGCTGCTCTGGATAACCCAGACCGAGAGCTGCGCCTCCAGCCCGGGGCTGGGGCAGCTACCAAACCCAGGCATCTTGGGTCCACCCTCTGATC	1	+	chr17:42659635-42659754
TUBG2	chr17_42658921_1	GATCGCGCCACTGCACTCCAGCCTGGGCGACAGAGCGAGACCCTTCTAAAAAATAAAAAGGTAACATACATGTGTATGTATTGTAACACCATTAAAAAACAGAAATTTAAACGAAGAAAA	4	+	chr17:42658921-42659040
TUBGCP2	chr10_133308472_1	GATCCAGGGACTGCAGCGGGAGACGACAGGCGGGGCAAGGCGGACGGGAGAGGGCGTGCGAGAGGGGGACCTGCGACCCGGCTTCCCAGGGCTGGGAGGGGACACCCGGGACGACCCGGA	6	+	chr10:133308472-133308591
TUBGCP3	chr13_112588576_1	GCCCGACCTCGCACTGCCGCGCGGGCCGGTCCCCCCCGGCCCGGGTAACTGGGACGTCCTGGGAAAATAAATTAATCACGTACGGAGTGAGAGAACAGGAAACCTGCCGAGAAAAAGATC	1	+	chr13:112588576-112588695
TUBGCP3	chr13_112586738_1	GATCTGTGGGAGGAATGACTTGTGCATCTGCATCACCAGCACTTAGCACAGTTCCCGGGGGGAACTTTGAGGACGGGGTTGTCCTCAAAGATTTCTTAGATAAATAAAGTGATAGAATCA	1	+	chr13:112586738-112586857
TUBGCP4	chr15_43372158_1	ATAATTTAGTCCACTTAGGTATTGTTTCTACCAGTTAACAAATGAGCAAACTGAAGCTCAGAAAACTTTATGCTGGCCAGTCCTAGTAGTGGCAAGACTGAAATCTAGGTCCGTCTGATC	4	+	chr15:43372158-43372277
TUBGCP5	chr15_23039172_1	GATCAGGACGCGTCCCGGGTAACACGCCCTGTGGTGCGCAGGGCACCGCGCCGAGAGCGCTGGCCGGCGGGGAGCAGGCGGTGGCAGGGCCTGCGAAGGCTCCCTGAGGCCGCGCCCGCC	7	+	chr15:23039172-23039291
TUBGCP6	chr22_50245322_1	AGGTGAGGTGAGGGGTGGAGCGGGGGAAGCACGGGTGGGAGAGGGCGGGGCGCGGGGATTGGGAGTGGGCGGGGTTCCGTGCCCCAGAGTCGAGGGAGCCGTGGGCTTGGGGTCCGGATC	5	+	chr22:50245322-50245441
TUBGCP6	chr22_50244250_1	GATCTTGTTTCTCGCTGGTAGTTTTGACATGTCAGGCTGCAGCTGTTGAGTCTCATCTTGAAAAAGATTTGTGAAAAGAGCATTGTAGGCCACCTTCTTGAGGCTCCGCTTTGCCCTCTT	1	+	chr22:50244250-50244369
TUFT1	chr1_151539620_1	GATCCCAGCCTAGGCTTGGGGAGAAAATGCAACTGGAAAAGTCAAGGCTCATCCTTTCTCACGAACACAAATTCCTTTTAAGGCAATGTGTCCCGCCTCTCCCAACTATATAAGGGCAGC	1	+	chr1:151539620-151539739
TUFT1	chr1_151540774_1	GTCCCTGAGCGCCTTTGGACGTTGTGTCCTGCCGAGGAGGCTTAGGCTTTCCCGTGGGTCGAGGGTCCTGGTGACCTCCGAGGCCCTCCAAAGAATTTCATCATGGTGCTTTGGATGATC	1	+	chr1:151540774-151540893
TULP1	chr6_35512511_1	GATCTCCAGACATGCAACCCCCAGACCCTGCTAAGGGGGACCTGTCCCACCCCTAGACCCCCTACCCTGCGTGGGTTTACGCACAGCGGGGACATCTTTCTGCTTCCTTTCCAAGTGGGG	1	+	chr6:35512511-35512630
TULP1	chr6_35513859_1	TATACCCTTAACTCTTTTTCTTTTTTCACTGATAGGGGACATGCTTTTGTGGTATTGTTTTGTTTTGTTTTAGACAGAATTTTGCTCTTGTCACCCAGGCTGGAGTGCAGTGGCACGATC	4	+	chr6:35513859-35513978
TULP2	chr19_48898335_1	GATCTAGTAGCCTGTTTCCAGCTTCCCACGGGGGTCCGCAAGTCCGCTTCTCTCTCCCCCAAATATCTAATTCTCCAGCACCCAGGCATCAGAACTCAGGACTGTGCACTTCAAACACCC	1	+	chr19:48898335-48898454
TULP2	chr19_48899193_1	ACTGTACACATCTCGCTTACAAGAAACTTAAAAGAGGCGGGGCGCAGTGGCTCACGCCTGTAATCCCAGCACTTTGGGAGGCGGAGACGGGGAGGCAAGATTGCTTGAGTCCAGGAGATC	1	+	chr19:48899193-48899312
TULP3	chr12_2890008_1	GATCATTTGAGGTCGGGAGTTAAGAGGCCAGTCTGGCCAACATGGTGAAACCCTATCTCTACTAAAAATACGAAAAATAGCCAGGCAGTAGTGGCCCCTGCCTGTAATCCCAGCTACTCC	1	+	chr12:2890008-2890127
TULP3	chr12_2891488_1	CTCTGCTTTCCAGTGTTTGTCCCTGATTCGGGATGGTCTGACTGATTTGCCAGTGGGCCACACCCCTTGTTTGTGCGCCTCTTTCTCTGCCAGAGGGAGAGCCTCGGAAAAAAAAGGATC	1	+	chr12:2891488-2891607
TULP4	chr6_158312897_1	TTCTGCTTTTGTTTTAAGGGATTAACTTCCCTGTCAAGTCCAAGAAGACTTGCGTATGAGAAGATTACCTGATGGACTTAATTCTAAGATTAGCTTTTTTCATCAAGATGGAAAAAGATC	5	+	chr6:158312897-158313016
TULP4	chr6_158311829_1	GATCAGTGGCAGGCAGAACTCTCATTTGTTGTGTGTTGTCTTGAGTCTGGTGAGGTGTATCCTTTCACTATTGGATTTTACCATTCAGTGCAGTCAGTAGCTCCATTTGATGTAAGTGTA	3	+	chr6:158311829-158311948
TUNAR	chr14_95877980_1	ACATGCTAGGCCTCAGAACTGCATCCTTAACCTTTCCCTGGGGGCAGGGCTCATCAAGGTTACCTGCCCCTGGTTTTGTAAATCTTGGAGATGATTACTTAACCGGAGCGGGGGCTGATC	1	+	chr14:95877980-95878099
TUNAR	chr14_95875140_1	GATCTTCTGAGAAGTAGGGGCAGAAGGTTCCTTGCACCATCCAACTGGGGAAGGGGCACAGCGGTGGGCCCTGGGAACCTGCTAACCAGGATGTCTGGGTTCTTCCCCCAGCTCTGCTTC	1	+	chr14:95875140-95875259
TUSC2	chr3_50328797_1	TTATGCCACACCTTCTCCCAGAGCGTGGTGTGTGTGTGTTGAAGGGATGGTTTTGTTTTTTTTTTTTTTTGAGATGGAGTTTCACTCTTGTCGCCCAGGATAATGTGCAGTGGCACGATC	1	+	chr3:50328797-50328916
TUSC2	chr3_50327670_1	GATCTTATGGAGGTCTTATGGAGGCCCTAGCTTAGCTTTACCGTGCGGAAGGTCCGACCAGTGACAAGCCTCAGGCCCACTCTTCCCTAGGGAGACTTTCAGAGTGGCCAGGCCGCCAGG	1	+	chr3:50327670-50327789
TUSC3	chr8_15538953_1	GATCCTTCCAGCCTCAGTCTTGGAATAGCTAGGACTACAAGTACTCCCCACCATACCCAGCTGTTAATTTTTTTTTTTTTCGTAAAGACAAGGTCTCACTATCTTGCCCAGGCTGCTCTC	1	+	chr8:15538953-15539072
TUSC3	chr8_15540461_1	AGGCAAGCGGGGCGGCGGCTGCGGTACCTGCCCACCGGGAGCTTTCCCTTCCTTCTCCTGCTGCTGCTGCTCTGCATCCAGCTCGGGGGAGGACAGAAGAAAAAGGAGGTAGAATGGATC	1	+	chr8:15540461-15540580
TUSC7	chr3_116709712_1	TTGATGAAATCATTTGTGACCTCACAGGAATCACAAATGATGTTCCTATGACGCCCTAGATTGTTCTGTTACACAAGGGGTACCAAAGTCCACTCTGAGCTTTTCCTCTGGGAACAGATC	2	+	chr3:116709712-116709831
TUSC7	chr3_116709029_1	GATCAGGTGGGTTTTTACAGTTTTATTCCTTCTTTATTATTTTCACTTTATGGTCCAAAAATGCAAGTTTGTTATGGATGAAAATATGACAAATTTGAACTCGGTTACTGCCACTAATCA	6	+	chr3:116709029-116709148
TUSC8	chr13_44405422_1	GATCACGTAACCCCCAAAACTCTATGAGGAAGGTTCTGCTTTCTTCTCTGCATTGCGCTCTCTTTCTCTCCCGCTGCCTCTGCCTCTCTCATACACACACTCACCCCCTGACACACACAC	1	+	chr13:44405422-44405541
TUSC8	chr13_44406216_1	ATAAATCCTGCTGGGGCACAGACTGTGCGCCTTCCATGGCATCAGGGGGTGCAGTGCCAAGCACCACTCCCTATTCCCCAGGAACTTACAGCTGAGAGGAGGGAAACAGGTGAGCCGATC	1	+	chr13:44406216-44406335
TUT1	chr11_62591799_1	ACAGCAGCCACAAAGGCCGGCGCCGGGTGGCATCTTGCGGCAGCTCCTTCACCCCGCAGTAGACACCCGTGCGTCTGTACCCTCGACCCTTATTTACCCGACGAATAAAGGCGGAGGATC	1	+	chr11:62591799-62591918
TUT1	chr11_62591118_1	GATCAGCAGAATACCAGGCACAGAGCATATGTCCAATAGATGATGGTTAAAGAAGTAATAAAACAATTAAACTTGCGTTGTGGAGATTTCATATACTGAGGAGTGTAATGTGGTGGAACT	5	+	chr11:62591118-62591237
TUT4	chr1_52553303_1	TCGGGGGGCCCCACAGGCACCGTTTACACCGGGGCGGGGGAGGGGGGAAACAGCACTGGGGGGAGGGGTCTCGTGGTGGCCGCGAAGAAACAATGGGGAGAAGGCCGAGGTAGGAGGATC	2	+	chr1:52553303-52553422
TUT4	chr1_52552081_1	GATCTCACGCAAAATTCATCTAAGACTTCGAAATCTTCTGAAAAGAAAATGTGTAATCAACGTTGTTAATACAACAGTAATTCATCCCATTCAAGTACGACTAGAAATCCCGCTGATGTG	5	+	chr1:52552081-52552200
TUT7	chr9_86353956_1	GATCTGCCTTAGTTTCCACCCTTTTGAGCCCGACGTGGAGAAAGAGGAGGCGTCCCTGCACTCCTGGCCAAGAAGCCACCGTGGGGACCAGGAAGCAGGAAGTGACCTGCTGTCTCCATG	1	+	chr9:86353956-86354075
TUT7	chr9_86319321_1	GATCACCTCAACACATTTAATAATGTAAGCTTAACTTTGACTCTAAACATAGTATTAAATGAAATTCACTTATGGCACTTGCTAGAATAAACCCTACACTGTTTCTGTTGGTAAATGAGG	6	+	chr9:86319321-86319440
TUT7	chr9_86319971_1	TATAGGCATGTACCACCATGCCTGGCTAATTTTTGTAACAGTAATGTAAAATTTAAGATGTCCTTTTTTAAAGAATCTAAGAAGTGCTCTTGAAACGGAAAGTAATTTAAACATGGGATC	6	+	chr9:86319971-86320090
TUT7	chr9_86342723_1	GATCATAAATGTTTAAATATCTACACTTTAAAATCTGAATTCCCTTTCTGCCACTGGAAAGTTGATTTTATCAAGAAAATTTACTCTTTTTAAGTAACAGAACCTAAACACCCCCATCAG	6	+	chr9:86342723-86342842
TUT7	chr9_86343986_1	TTACAGTAAAAATCATCAGAATTACAACTGACTTTTCAGGAAATACATGTATAATAAAATGAGATTATTTTCCCTTATTCTTATGAAAGTATATGCGTTACAAATACTATATGTATGATC	7	+	chr9:86343986-86344105
TUT7	chr9_86354977_1	AGGCCTCGTAGCGCTCTTGGTGTTTTTCTGATAATTCGTAGTGATTAATGTTTTCGTGAATTCTTAATTGCCGACCTTGTAGAAATGCCAGCATTTAAACATCCACTGCTCACCCAGATC	3	+	chr9:86354977-86355096
TVP23A	chr16_10818105_1	GATCTTGGCTTTCCTAAAGGCCAGCTCCTCCTCGTTTCCAAAGTCCAGGGACACATCCTCGGTATCGTCCACCAGGGCCTGGGAGGAGAGCAAGGGCAGGTGGCAGGCCCAAGCACGGCG	1	+	chr16:10818105-10818224
TVP23A	chr16_10819441_1	TCCTCCTGCCTCAGCCTCCCAAAGTGTTGGGATTACAGGAGTGAGCCACCACACCCGGCCTCACCTGCCTTTTAAGGGGTGGCGCTGCTATAGCCACAGCTTCAGAACCACAGTGAGATC	1	+	chr16:10819441-10819560
TVP23B	chr17_18782590_1	AGTAAAGGAGTGGCTACTCCATAGAGCAACCTGGAGGGCTGCTGGTGGCCCATTTTTATGGGTATTTCTTAGTGGTATGGTTAACAAGGGGTGGATTATTCATTCCTCCCCTTTTAGATC	1	+	chr17:18782590-18782709
TVP23C-CDRT4	chr17_15562033_1	GATCTAAAAGGGGAGGAATGAATAATCCACCCCTTATTAACCATATCACTAAGAAATACCCATAAAAATGGGCCACCAGCAGCCCTCCAGGCTGCTCTATGGAGTAGCCATTCCTTTACT	2	+	chr17:15562033-15562152
TWF1	chr12_43805996_1	GATCAATCTGCAACGTGACGGCAGCAGGGACCGGGCTGGAGGAGGACGCAGGCCGGCAGCGCCCGGGAAGCAGGAGCGCGGAGAGGCGCCGAGGCCCGGCTCGCCCCGCGAGACCGACTT	5	+	chr12:43805996-43806115
TWF1	chr12_43806521_1	CCGGGGGGGACATGCCGCAGAATCTAGACTGCTCAGTGCTCCGACGTCTGCTCTCTGACAACCCCGCCGACGCCGCCATTCGCTGCCTCAGCAAAGGGGTGCTCAAAAACGGAAGTGATC	1	+	chr12:43806521-43806640
TWIST1	chr7_19118705_1	ATCCAGTGGACAATTAGGCTTCGTGAGCCCCAATTCCAAATGCTTGGATACGCTAACATTTTAAGCATTTCTGTCTGTAAGTTAAAACGAAGAGCCCCAAAGAGGGTGTTAATGTAGATC	3	+	chr7:19118705-19118824
TWIST1	chr7_19116920_1	GATCTTCCGCAGCGCGGCGAACGCCTCGTTCAGCGACTGGGTGCGCTGGCGCTCCCGCACGTTGGCCATGACCCGCTGCGTCTGCAGCTCCTCGTAAGACTGCGGACTCCCGCCGCCGCT	4	+	chr7:19116920-19117039
TWIST2	chr2_238847462_1	GATCTTGGCGGCATGTCCTTGGGCACGGGCGTCTCCAGGGGGCCCCGACTGTCCTTACACTGGCGGTCCGGACACCGAGACCCCTGCCCGCGCAGCTCCCCAGACCCCAGGCCTAAGCTT	3	+	chr2:238847462-238847581
TWIST2	chr2_238848372_1	AAGGGCAGCCCCAGCGCGCAGTCCTTCGAGGAGCTGCAGAGCCAGCGCATCCTGGCCAACGTGCGCGAGCGCCAGCGCACCCAGTCGCTCAACGAGGCCTTCGCGGCGCTGCGCAAGATC	4	+	chr2:238848372-238848491
TWSG1	chr18_9334425_1	GATCCCGGTGCGGAGAAGCGCGAAGGGAAATCGCGTTGAGCAGCTGGGGTGGGTGCGCCTGGGGGCGTGGCCTGCGGGCCGGCGGGCGGGCGGGAGCCTGCGGTGGAGGCGTGGCACGAG	6	+	chr18:9334425-9334544
TWSG1	chr18_9335612_1	CTCCGCAAATATGTACTGGTTGCTCCAGAAATCATCCTACTTGGTATGCGGCGTTAGATACATTAGAAAATTAGTTACTAACGGTCTTTAGGGAATGCTTTGTGAGCCTCAGTAACGATC	3	+	chr18:9335612-9335731
TXK	chr4_48136253_1	CCTGAGAGGCTGTACAACAATCCCACCATCCAGGAACCCAAGTCCAACCAGGCCTCCTGAAAAACGTCCGGGAGGCACGGAACACCATGCTGGCTGCTTCTCTCCGTAGCTTCCTGGATC	1	+	chr4:48136253-48136372
TXK	chr4_48081194_1	TAAGTGCAGAAAAGCAAGTCTTGAGATGAAATACTAATTTGCCACAAGAAATCCACCAAGTTGATACCCACATGGAAGCATTTGAGAATTGAAATGTTACTGCATTTCCTTATCAAGATC	5	+	chr4:48081194-48081313
TXK	chr4_48079434_1	GATCTTCTGGCCCCCACCCAGGAACTGACTCAGCATGAGGACAGCTTCAACTTCCAATGGTTTCATCTCCTACCTAACCAATCAGCTCTCCTGGTTTACTGGCTTCCCCCCACCCACCAA	1	+	chr4:48079434-48079553
TXK	chr4_48133784_1	GATCCACCACTGCTGGAGCAAATCCAGAACTAGAACTTGGTCTCCTGGCCTTCAGCCCAGAGCTCATTACAGTCTCATTCTAAAAACAAGTACTTCATACTGATTGCATTTCTACACACA	2	+	chr4:48133784-48133903
TXLNA	chr1_32180139_1	CCCGGCACGTCGGGCTCTCCTGACCCGCCAAGACCAGAGAGCCGTTGGCGCCCTCCGCCCGGGCCTGCCGGTCCGTTTATTTTAAGAAGCTTTGTGCGCCTGCTGTGGGGATTTCTGATC	1	+	chr1:32180139-32180258
TXLNA	chr1_32178742_1	GATCTCATGTGTAGGGAACTGTGGGGGTTTTTTCTACTTTAACCCCAGTGAGACTTTGTAGAGTGTGGGGTAGAGAAAAGGCTCATGAATATGCCTGAAGCCTAACTCAGCACCTTTCTG	1	+	chr1:32178742-32178861
TXLNB	chr6_139292643_1	CACAGTCTTTCCCAGGTAACTCTTCCCATCTCAAACAAACCCTCAGGGAAGCAGTCTGCTTTTTCTTCCTTAGTTGGTGGCTTTCCCACATTTTGTAAATCCTCAACATGCTCCTTGATC	1	+	chr6:139292643-139292762
TXLNB	chr6_139290782_1	GATCCTCATAATTCACAGGTTTTGCTGTTGTGGTAACATGAAAGTGAAAACAAAAGCATACTGTTCTACAACTGCACAGCTTCCTTTTCCTGTTCTCAGGGCAGTAGATGTCAATTGAAT	4	+	chr6:139290782-139290901
TXLNG	chrX_16786802_1	GGCGCGCGGCGGGGAAGCCGGGAGGGAGGGCAGGGGGCGCACGCGGTTCTAAGGGAGAAGGGGTGCGAGGCGGGGGTGCGCCAGGTGTGACAGCCACGTGCGGCCAGCACCGCGGGGATC	7	+	chrX:16786802-16786921
TXLNG	chrX_16786055_1	GATCATAACGAGTACCTTCCTATAGCCAGACATCGCCCCCAGAAACCGCAAGTCCCACTAGGATGCACACGAAGCACACTGGGTGCAGCACTCTCCCCTTTTCAGAACGCCGCCTTATGT	1	+	chrX:16786055-16786174
TXN	chr9_110257378_1	AGGGACTGATTGGGCCTGGCCACCTTATACAGCATTTACAATGGCACAGCACGCACACTTGTGTGAGATTCTTCTAACAGAGGCAGACTCCTGGAACAGAAGTCGGAGTTTGCATTGATC	1	+	chr9:110257378-110257497
TXN	chr9_110255880_1	GATCACTTCACATACGGAAAGGCAGCGGCGGCCACCGACCCGTGCCTTCTGCAAGGGCCCTCCCTATCCTTGCCTGGGGCCTGAATCTGGATACAGATGGGGGGCCAAGGGCGGACCCCT	1	+	chr9:110255880-110255999
TXN2	chr22_36482275_1	GAGAAGTCCCCGTGGTTTTGGATTTTGCAAACTCTTGTTGCTTTATTTTATTTACATATATTTATTTATTAATGACAGAGTCTCGCTCTGTCTCCCAGGCTACAGTGCAGTGGCGTGATC	4	+	chr22:36482275-36482394
TXN2	chr22_36480667_1	GATCCTCGTGGTGTATATTGTCCGGGCTGGGTTGGGTGTTACAGTCAGGCCACCAGGACTGCATTGTGGGGTCTGCAGGGCTCTGGAAGTGAGGGGTGGCCACTGACCCTGAGAGGGCTT	1	+	chr22:36480667-36480786
TXNDC11	chr16_11742104_1	GATCACTACACCTGAAGCTTAAGGGGAATGAAATCGGTGAGAAATGAGGGTCCTACAGCCCGGGCCGAAGTGACAGGTCCACCCCTAGTGACTCCAACAGGTGAGGAGCACCCCCGACCC	1	+	chr16:11742104-11742223
TXNDC11	chr16_11743888_1	TATGTCACTTTTTTTTTTTTTTTGGTTGTTTTTTGATACAGGGTCTTGTGTCACCCAGGCTGGAGTGCAATGGCGCAATCATAGCACACTGAAGCCTTGACAACCCCAGCTCAAGCGATC	2	+	chr16:11743888-11744007
TXNDC12	chr1_52054419_1	GATCGCTCACTTACAAAAAAACTTCGCTGAACCACAGCAAGGACAATTGTTGGGGACCCTTAAACAGCAGACCTTCTACCATTCGCTTGGCTCTTCTTATGCACTAGATACAGCTACCTG	1	+	chr1:52054419-52054538
TXNDC15	chr5_134874851_1	TATTAATAACATTATATCAAATACCGACATTGTTGTGGCCGTATTAGGAGCCAGGAACTGTGCATCGTGCTTTATTTACATCATTATCCCATTTAATGCTCCCACAAACCCTGTCAGATC	5	+	chr5:134874851-134874970
TXNDC15	chr5_134873005_1	GATCTACAACAGCAAAACCATACCAACGTATTTAGAATAAAAGAATCATCCACAGGGACAGATTAATGATGCATCTTTCTGGCCTAACAGTGTCTTTTTGATGGGCATAGAGATAAGGGG	4	+	chr5:134873005-134873124
TXNDC2	chr18_9886357_1	AGGGAAAGTTGTAGCTTAAGAACATGTATACAGAAGATACGTGTAACCACACGCTGTTTGTCCTTCTGCTGAATGAGTTTTTCAGATTAATACATCATTCATCAGACTTCATTCGTGATC	5	+	chr18:9886357-9886476
TXNDC2	chr18_9885231_1	GATCACGGTGTGAGCCACCATGCCTGACCACTTTCAACACTTATATTGTTGGGGTGAAACTGAAACATATGAGGATTTGTTCAAAGTACATGTAGAGAAGGCAAAATTCCACACTGATTC	3	+	chr18:9885231-9885350
TXNDC5	chr6_7909576_1	GATCTCACACATAACAAGTGACCTGGACCCGAGAGAGCAGCAGGGAGGTGACAGGACAGCCTGGAGTTGAGGACCAGTGGGCTCCGTTCAGAGATTACATCCACCCTGAGCTGCAGGGGG	1	+	chr6:7909576-7909695
TXNDC5	chr6_7911510_1	GGCTGAACTCAGCCTGTGGAATGGCCCGAAGGCATCCCTGCCCAGCGACTCATAACTCGCACCTGCACACACACCTTACAGCAGATGGTAATCGAAAGCTCCAGCCCTACCCCGGGGATC	1	+	chr6:7911510-7911629
TXNDC8	chr9_110338214_1	TAACCCTATAATAATGAGTTTCCTGTAAGTTTGATTTCATGAGTCATAAATTCCCTGAACTTTGTTATTTTGCTCTAATTATTTAGAGAGTAAAGAAATGTCACTTTTATGCTCTAGATC	6	+	chr9:110338214-110338333
TXNDC8	chr9_110337479_1	GATCAGATACAGGATGGGATGTACTAGGAGCTGGTCTGGGATTCACCTGAAGTCAGGCAGGAAATAAAAGTCCAGGAGGAAGAAAGCCCTTCTTTATCAATTTGACCCTTGGCTGCTTTT	1	+	chr9:110337479-110337598
TXNDC9	chr2_99336689_1	ATGAACATTTTTCTTTTTTTTGTTTTCTTTTGTTAACATTTTTCCTAAAGTCGAGGCATAAACATATACAGCACAATTAACTTTTGCATAGTTAAAACCCAAAATATCACCGGCCAGATC	6	+	chr2:99336689-99336808
TXNDC9	chr2_99334952_1	GATCCGCCCGCCTCGGCCTCCCAAAGTGCTGAGATTACAGGCGTGAGCCAGCCGCGCCCGGCCAAAATTTTACTTCTTTTAAAAGAAATGGAGTATTTTGTACGAGAAATTTTATACCAA	1	+	chr2:99334952-99335071
TXNIP	chr1_145997692_1	CAAATTTTCAGTGGAGAGATGGCCACACACCTGTTTGAAGGAACAATTTTAAAAACTATTTTCAAAGGTTTTTCCCTAAACGGTTTAGAAAACAGTAAGAAGGAAAAGAGAAGAAAGATC	6	+	chr1:145997692-145997811
TXNIP	chr1_145996246_1	GATCTTCTTGAACATCACCATGATGGAACTGAGTTGGTTTTAAGAGTTAGAAATGACGGTGGAAGAAAAAAAAAGCTCCAAATCGAGGAAACCCCTTTGCAAAAAATTATTTCACTTTAA	5	+	chr1:145996246-145996365
TXNL1	chr18_56638784_1	CGACTGAGTAGCCTCGCGCTAACTTGAGCGGCGCAGGCGCAGAGGAGACGTGTAGAGGTCACGTGCGCAGGCGCAGACTGAGACTCAAAAGTTGGCATATGCATCCGCGTTTCCCAGATC	1	+	chr18:56638784-56638903
TXNL1	chr18_56637872_1	GATCGCCCCATCTGAATCTTCAAAGGCTTTAGAGAGATGTAGGTGGTGAAGAGAAACAAAGTGTTCGGTAAATTAAGCTTTTGGAGCTCTGGAGATGCAAATGACAGCTGGCTCTGCAGA	1	+	chr18:56637872-56637991
TXNL1	chr18_56649183_1	GATCTGCCTGCCTCGGCCTCCTAAAGTGCTGGGATTACAGGCGTGAGCCACTGTGCCCAGCCTGCTACTAAATTTTAAGGACAGAGTAGTACTTAAGTTTTAAAAATGCCACTAAAGCTG	1	+	chr18:56649183-56649302
TXNL4A	chr18_79978115_1	CTGGCTCCTTCCGCCTCACTTTACCATCTCCCAGAATCGCCCAGGAATTAAATTTCACTCAGGTAACAAGTTATCAAAGTCCTGCAGAAAACGTCCACAGACATATTATTTATGCTGATC	2	+	chr18:79978115-79978234
TXNL4A	chr18_79988004_1	GATCATAAACCCTTTAAAATATGAAAAACTACAAGAGCTCCCCGCAGAAAAAGGCGTGAAACGCCGGCACAGTCCCCGAGAGCGCTCGACCGCAGCGAGGGGAGGAATCGCCTGAACGAC	1	+	chr18:79988004-79988123
TXNL4A	chr18_79988859_1	GGATGGGGACGTCCAGAAAGGCCCGGAATGCCCGGCACTGCGGCTCGTTTTCTTCCTTTCTGGTGCTTGTTTCTGTGTGTTACTAAGACAGTTCATGTGTGTCATTTGTGAAACTTGATC	1	+	chr18:79988859-79988978
TXNL4A	chr18_79977195_1	GATCCACCCACCTCGGCCTCCCAAAGTGCTGGGATTACAGGCGCTTTGAGCCACTGTGCCCGGCCTAAATTTGTGATTTTACAACATTTTTGATGAACAGATTATAGTTCCAGGTATCTA	1	+	chr18:79977195-79977314
TXNL4B	chr16_72095746_1	GTTTCTAATTGAGGTTTCTGATTCAAATTTAGTGGTGTTTTCCCTACATCCCTGTTACAGCTGCTGACATCAGGCTCTAGAAAGTGTCCCTTAGTGAGACTTTTTATTGCCTCTTGGATC	3	+	chr16:72095746-72095865
TXNL4B	chr16_72093852_1	GATCCAGGAATCGGGCGTGTTCCAGGCTGCTCTCTATGGTAGCTTTGGGCGGATAGAGGGGGCGCGCAAAGTATTAAGGGACAATAATGGCCGCTTTCAAGGTGTGGATTTTGGCTCCTT	1	+	chr16:72093852-72093971
TXNRD1	chr12_104287384_1	TCCTCTTGGTCTTTGTAGAGACAGTTTGCAGAACAGCGGAGAAAATGGGTATTGTATCGTTTCTTACAGAGTCCGAGTCTTGAAATGTAGATGACAATGTGTTGAGTGGACTGACAGATC	3	+	chr12:104287384-104287503
TXNRD1	chr12_104285864_1	GATCCATTCTCTGTTCTAGGGACTCCAGAATCAGGTGAAACACTCATGTCAATAATCAAACACTCATGTCAATAATCACCTTACAGGGGAAGTGTCAAGTTAGTGTGTGTAGTGTGTGTG	3	+	chr12:104285864-104285983
TXNRD1	chr12_104215098_1	GATCGCGCCACTGCACTCCAGCCTGGGTGACAGAGTGAGACTCCGTCTCAAAAAAAAAAAAAAAAAAAGACTGCTCTAAAAAATAAAGTGTATTAAAAAGAAACTACGATGTTCAGTGTA	5	+	chr12:104215098-104215217
TXNRD1	chr12_104216075_1	GGCCGGCGGCCGGCCGAGGGCTGCCCCGCCCGCTGGCTGTGAGAGAGGTGGGAGGTGGAAGGAGGAGCGGGCCCGCCGCGAGGACCTGCCCGGAAACCTGTCGGAAACCGAACCGAGATC	6	+	chr12:104216075-104216194
TXNRD2	chr22_19939904_1	AACTTCAATTTGGGAATGATTGTGTTAACTCACATGCAGTAGTATTAAAAAATGACTCGGCTGGGCGCAGTGGCTCATGCCTGTAATCCCAGCACTTTGGGAGGCCAAGGCAGGTGGATC	1	+	chr22:19939904-19940023
TXNRD2	chr22_19937579_1	GATCGGAGACCCACAGAGCTATTCTGTGGGCACCGGCCATGAAGCACGGCAACCAAACTGGCTCGACTGATTCTTTTCTTGGAGCCTGCTATAATTGTGGCCAACTTGGTCATACCCAAA	1	+	chr22:19937579-19937698
TXNRD2	chr22_19880688_1	GATCGCTATGGGTGTCAGCTCAGGCCGCCCCTTGGGGAAGGCACAGGGGGGCCACGTCAGCACCATGTCCGGGGTTATATGCAGCCCCTATGCCATCACCCTTTGCCCTCCGAGTGGGCA	1	+	chr22:19880688-19880807
TXNRD2	chr22_19881857_1	GGCTGAGGCACATGGAGCCACATGCTCTGTCCACACAATCGGGTCGGCTAGATGGGCCCTACAGGACCCTGCAGGGTCTGCCTGGAGCCTCAGAGTGTGACCTTATTTGGAAATAAGATC	1	+	chr22:19881857-19881976
TXNRD2	chr22_19932787_1	GATCAGAGCAGGGTCTGTCATACAAGGCTGGGCAACCTGCCCAACACCTCCATCAGAGCCTAGCGTCTGCCATGAGAAGGCTGCACTTATCTTTGCAGCCACCTCCACCTTCCTAGGCAG	1	+	chr22:19932787-19932906
TXNRD3	chr3_126655318_1	GCAATGCCTTTTACTCCTAATAATCCCCAACAGCCCCTTTAAACCACCTTAAAATATACGTTCTTCAATTTTTATGGGAAGTGTGAATTGGAAAGATTGATATTTTTAAAAGTTTAGATC	6	+	chr3:126655318-126655437
TXNRD3	chr3_126654781_1	GATCACCACCCGGCTGCGCTCGATGAGGCCCACGAGGTGGCGGCGCAGCTCCTCGCGGGCCTCGGACGAGCGGCTGGGCCCGGGGGACGACAGGCGGGCACGGCGCCCCGGCGGCGACAA	7	+	chr3:126654781-126654900
TYK2	chr19_10380189_1	GATCCCGGGGATGGGGCTTTCGCGGAGCCTACTTCCTCCTTCCTCCTTTCTCGTCCCCACTGGACCCAGACCCAGCTTTGAAGACAGGGTCGGAGTGAAGTTTGCAACTGGGAAGGCTGC	1	+	chr19:10380189-10380308
TYK2	chr19_10381008_1	CCGGTCCTGTCTCCTTTCCCTCGTTTCTACCTGGCCGACTCCATCCTGCTGACTAGAATTCCCCCTCCTTCACTCCTGGGAGGCATTCCTCGCCCACCTGCCCCAGTCCTCTTCCTGATC	1	+	chr19:10381008-10381127
TYMP	chr22_50530412_1	AGAGGCGGACACGATGCGGACTCGCAGACTTTAAGCAAACACGTGTGGGGCCGCTCCCGCCTGGCGGGTCAGTTGTCCGCGTCGGTCACCAGCGGGGCCAGGTAGTCCGAGTGCCGGATC	2	+	chr22:50530412-50530531
TYMP	chr22_50529590_1	GATCAGCTCCGGGAGCTGCTTGGGCTCTGGCGAAGGGTCGGGAAGTCCCTGGCTCCCTTCCCCGGAGAAGTCACCAGGCGCGGGTGGGGCCCCGGTTCCCGGGGTCATCAAGGCTGCCAT	3	+	chr22:50529590-50529709
TYMS	chr18_657331_1	GATCTCAAACAGCAGTTTTGTTGACAAGACCGCAGGAAAACGTGGGAACTGTGCTGCTGGCTTAGAGAAGGCGCGGTCGACCAGACGGTTCCCAAAGGGCGCAGTCCTTCCCAGCCACCG	1	+	chr18:657331-657450
TYMSOS	chr18_658596_1	ATGTCTCGCGGGTCATTGGCGCCAGGCTTTCAGGGGACAGTGGGGCGGGGCGGGGTGGGCACAGGACGTTAGGCAGCCGTTGGCCCTCCCTAAGGCCACACCGTCCTGCCGTCCTGGATC	2	+	chr18:658596-658715
TYR	chr11_89178322_1	CTTCGATTTGAGTGCCCCAGAGAAGGACAAATTTTTTGCCTACCTCACTTTAGCAAAGCATACCATCAGCTCAGACTATGTCATCCCCATAGGGACCTATGGCCAAATGAAAAATGGATC	2	+	chr11:89178322-89178441
TYR	chr11_89176856_1	GATCAAAAATATTTGCTGAAGAAATATATTTCTCCTTTTTCATTCACTCACTAATTGAGAATGTCTTTGCACAAAACACATTGCAAAAACATTTTCAAAAAAATTCCTAATTTCTAGAAT	7	+	chr11:89176856-89176975
TYRO3	chr15_41559432_1	CGGCCGGGGGTCGGAGCCCGGGGCGGGCCTGGCGGGCTGGAGTCGGGGTGGGGGTCCGGAGCCGAAGGCCGAGGCTCGGAGCCGGGACAGGGCACGCTGCGGAGTGCTCGCCGCCAGATC	8	+	chr15:41559432-41559551
TYRO3	chr15_41558808_1	GATCCTCAGGTTTGGCCAGGGGGCGGCTGGGGCCGGCGTGCCGGCGGGGCGCCGGCGGGGCCGCGGGGGTTTGCGGCGCTGGCTGGGATTCGCGCTCCGAGCCAGTCGCCGGGGCTCCGC	8	+	chr15:41558808-41558927
TYROBP	chr19_35907844_1	GATCCTGACAGCCAAGAGGTTAGCAAGGGGGAGAGCGTGTCTGGCGGGACTCAGGGGGCTGGCGTCTGGGCCACCGGACTATGTGCGTTACTTCTGCACAACTTGTCCTGTGGCAACACA	1	+	chr19:35907844-35907963
TYRP1	chr9_12694136_1	CTGTGTCTGGGCCTGGGACAGACCGCTGTGGCTCATCATCAGGGAGGGGCAGATGTGAGGCAGTGACTGCAGACTCCCGGCCCCACAGCCCTCAGTATCCCCATGATGGCAGAGATGATC	1	+	chr9:12694136-12694255
TYRP1	chr9_12692995_1	GATCTTATCATCAGCAAACAAGGATAATTTGACTTCTTCATTTCCAATTTGGATGCTCTTTATACCTTCTCTTGCCTGGTTGCTCTAGCAAGGTAATATGTTGAATAACAGTTGAATAAC	5	+	chr9:12692995-12693114
TYRP1	chr9_12696659_1	GCTTCAAACATATTAAAGTATCTAGTTACGTAGATTCTTTACTCTTATTTCTTTTACCAACTGCTCTGTTCCTTGAGAAAAATATGGAAATTTTAAAATAAAAGTTTAAGTTGTTAGATC	6	+	chr9:12696659-12696778
TYSND1	chr10_70146055_1	GATCCGCCTCCTCGTCCTCCGACACTTCGTCATCCCGCGCCGCGCTCGAGAAGCGCCACTGTTCCGCTGCCTCGTCCCCGAAGAGGCGCGCGAAGTGGGCCCAGAAGGCCGGGCAGCTCA	4	+	chr10:70146055-70146174
TYSND1	chr10_70148335_1	AAACCTGCTAGAGAAAGGAAAACGATTATCCATGATAGTATGAGGCAGGAATAAAATTAGGCCATCTTGCCATAGCAGGCGGTCTTCTTTTGGTTCTATGACACAGAAGGTGGCTTGATC	3	+	chr10:70148335-70148454
TYW1	chr7_66997023_1	GAGGTAAACGTTTTACTGAGACCCTCTCCGGGCGGAGTGGCGTCCTCGGTCCCTTTCCTTCGGAGACTGTTGCACTTGACAGCACCGGCTAGTCGCCGCTGAGAGCAAGGAGGACTGATC	1	+	chr7:66997023-66997142
TYW1B	chr7_72828406_1	TCCGTTTGGATTGGCTCAGACTGGGAAAAGGCGGGTCCAGAGAGAAATGATTGGCATGGGAAAATTAAAAGAGGAAAGGAGTGGGGAGCGGGGGAAATGCTATGTGGGCCTGTTTGGATC	1	+	chr7:72828406-72828525
TYW1B	chr7_72826983_1	GATCTAAATTTAAAATGACACACACAGATAATTTCATTTAAAGCTACATATACAAAGATATCCTTCCCGATTTTAAGAAGAAAATAAAACCAACCTTACATTCAACAACCCAGCTAAGAA	6	+	chr7:72826983-72827102
TYW5	chr2_199954663_1	GATCCGTCCGCCTCGGCCTCGCAAAGTGCTGGGATTACAGGCGTGAGCCACCGCGCCCGGCCCCAGAACTGTAATTCTATGACCACCCTTATAAATGTAAATATCAGGTAAGAAAATTGC	1	+	chr2:199954663-199954782
U2AF2	chr19_55653616_1	GATCGCGCCACTGCACTCCAGCCTGGGCGACAGAGACTCCGTCTCAAAAAAAAAAAAAAAAAAGTAAAAAGAAGCGTGGACACTACCCGCTGGGCTACCCAGACCGGAGCGCGGCGCGAG	1	+	chr19:55653616-55653735
U2AF2	chr19_55654336_1	CTTCCCTTTTCCGTTCCCGAAGCCGGAAGGAGCCGAGGTACCCACGGAAAAAGTCGAAGCTGTCCCCGGAGAGTGAGGCCTTCACGAAGCGGTGGCGGAAGGAGCCGAAGTTCTCTGATC	1	+	chr19:55654336-55654455
U2SURP	chr3_143001967_1	AAAACGCTCTCCTGTATCTCAGCTTCCTGCGCCCTGAGGCCGCCAGACAGCGCCTGGGAGAGAGGCGGGAATCGCTTCCCGGTGCTTAAATGTCTGCTGCTTTTTTCTCGGTTTTGGATC	1	+	chr3:143001967-143002086
U2SURP	chr3_143001049_1	GATCACCCTCAAGTTGGGTCAAACGGCTCCTCTTCTCGGCTTTTCGGGAGCAACCCTATCTCAACATTCACCATCTTAAGATGAGCAGACTGCAAGTTTGCCTCTCCCACCAGTATGGGA	1	+	chr3:143001049-143001168
U73166.2	chr3_50260714_1	ACCATTGAGGGCCTGGCATTGTCTGCCTAACTCACCCAGTGCCTCCCTCCCTGGGTGGGCCATGCGGGGCCTTGACAGGATTGCCCTGGTGCCGTCTTGGCAGTGGGTCTGGGTGGGATC	1	+	chr3:50260714-50260833
U73166.2	chr3_50259905_1	GATCATTGACTCTGAAGATGGAAGGCTCCATGAGGCTGTGGGAAGGGCCCGCGCGTTTCTGGGGAAGGGAATTGCAGATGGCAAGGCTGGTGATGCTTGTGGGGCGGGCCCTGAGTGCCA	1	+	chr3:50259905-50260024
U91328.19	chr6_25993931_1	TGTTCATAGTAGTTTCTAGGCTTTCTGTTTTGTTGTACTGATTTCTTCACCTATTTTTGCATCAAGGCTCTCCTCTTGGGGAAATAAAACAATCCTGCCAACCAAAGACCCCTCTGGATC	3	+	chr6:25993931-25994050
U91328.19	chr6_25992167_1	GATCCACGAAATGGCCTCTTTGAGGCTGTGGTGAAATTTAAGATACCCTTTCCCTGCCATTGTTACTGACGTACTTCAGCAAACAGGTTAAAGTTCTGAAAGGACGTGGTCACGACTTTA	2	+	chr6:25992167-25992286
UACA	chr15_70764643_1	GTAAGAAAGTTTTCAGAATTTCTTGGAGAGGCAGCATTCAAAGACTGTGTTAACCCTATACAACAAGTAAATAACAACTAACTACCCAAAAATATTATTAAATTTCATCTTGATTAGATC	6	+	chr15:70764643-70764762
UACA	chr15_70763154_1	GATCCCCGGGGTCTCTGGGCTGACGGAGTCTCCGGCCTCAGGGAGGAGTCGCCAGGGCCGCCGAAGCCGAACTGGCAGAGGAAAAGCAGAGGAAGGCGGCGCGCGAACTCGCCAGCAAAG	2	+	chr15:70763154-70763273
UAP1	chr1_162562132_1	GGCGTGTGGGGTTGGGAGTGGGGCCTCTCCCGGGTGGGCAGTAGAGACCTCGAGGCTCTCAGGCTAGGGCCTTGTGGACAGTTATACCAAGTGTGGGGGCCTGTAGTGGGACAGGAGATC	1	+	chr1:162562132-162562251
UAP1	chr1_162560416_1	GATCATGAGAGATGGAGAGTATTCAATCTCCTGAATGTAAATCTACCAGCATTACTTACCAAGTTTAAGTTTTTCTGTTGTTACTTGAGGCAGTGGGTGATTATGCAATTGGTAAAGGGA	5	+	chr1:162560416-162560535
UAP1L1	chr9_137078697_1	CGGGGAGGGACCGCCCAGACTAGAACTGGGAGCGTAGTTGGGGGTCCACGCGCCCGGGTTCGCGGCTGCCCCGAGGCTGTGTGGTCCTGGGTTAGGCGCCTCTTTTTCTGGGCCTTGATC	2	+	chr9:137078697-137078816
UAP1L1	chr9_137077093_1	GATCTCTCGGGGCGGGGCGCGGAGTGGACAGGGCGGGCATGGGCCCGGGGCCTGGAGAAGAGCAGGAACGGGGACGGGAGCTCGAGGGAGCAGGCCAGGGCCAGACACCGGAGCGGGTCC	6	+	chr9:137077093-137077212
UBA1	chrX_47208886_1	TCAAGACCAGCCTAGGCAACATAGCAAGACCCTGTCTCTACAACAAATCTTAAAAATTAGCCGGGTGTGGTGGCATGTGCCTGCTGTCCCAGCTATTCGGGAGGCTGAGGTGGGAGGATC	1	+	chrX:47208886-47209005
UBA1	chrX_47194048_1	GCCTCGCCCTGGGCAGGGGTTTCGGGGAGGCACTGGAGGGCCCTGAGCCACGCTGCTGTCGGGGCGGGCCGCGGTGACTCGGGAGCCAGGAATCAGCGGAGTAGGGAGGGGGAGCGGATC	5	+	chrX:47194048-47194167
UBA1	chrX_47189527_1	GATCCACCCTCCTTGGCCTCCCAAAGTGCTGTGATTACAGGCATGAGCCACCTCGCCTGGCCCAGATGGTTTTTATAAGAGCATTCTACCAAACTCCCAAGGATTCCTTTCTTATTAAAG	1	+	chrX:47189527-47189646
UBA1	chrX_47207510_1	GATCTAGCTGAAGTTTTACAAAGTGAACACACAGGTGACCACCACCTGGGCCAAGAAACAGAACCTAGGGATTACCATTGTGCTGTCAGAATAATTCTTAGTGCAGTGTTTGAGGCCAAA	2	+	chrX:47207510-47207629
UBA1	chrX_47193438_1	GATCATCATTATTCATGAATGGGGGTGTGTGGCTTCCATGTTTTAACATCTGCTTTCTGGTTGCTGGTTGTTAGTCTACCAACCACTCAACTTCATGCATAACTTATAATCAGGAAGCAT	4	+	chrX:47193438-47193557
UBA1	chrX_47191540_1	CCGGCCTTTATTCATTATTCATAATAAGGTGGGGCTGTGGTAGGCGGCAGTTTTTTTGCCTCTTTCGCACCTGGTCCGCTGAAGGTTCTCGGCTTGTGAATTATTCACGAGGGGCGGATC	1	+	chrX:47191540-47191659
UBA2	chr19_34429631_1	AAAAAGAACAGAACCTGGGCAACATAGAGAAACCCCGTCTCTACAAAAAAAGAAAATTAGCGGGGCGTGGTGGTGTGCGCCTGTGGTCCCAGCTACCCGGGAGGCTGTGTCAGGAGGATC	1	+	chr19:34429631-34429750
UBA2	chr19_34428003_1	GATCATATTGTCCAATTTTTTGTGAGTTTCCTGTTCACATCCTTTGCCTATATTTTTTTGGGGGTGACACTTGTTAATTTGTAAGAGCTCTTTACGTATAGGGACATCAGTTTTCTAACC	5	+	chr19:34428003-34428122
UBA2	chr19_34459572_1	AGAAATGGGGGTTTAGGACATGGTCTGGTCCTTAAGTTCCTGTTAAATTGGCTAGATTTGTGTATTAGGGGAGATTTTCTTTTTTTATGACCCAAAAGTGTCACTTTCCACTTTGGGATC	4	+	chr19:34459572-34459691
UBA2	chr19_34457794_1	GATCTTGCTAGTGTTTTCTAAACTTTAGTAGAAGCAGGAGCTTGGAGCTTTTCTTAATTTCAGTGTAATTTGTATATTTGCCTTGGTTCTTAATTATTTTTTTGTTTAGTATTAGAGAAA	6	+	chr19:34457794-34457913
UBA3	chr3_69080620_1	ATTATGCGTTTACACAAACTATATGTTAATACGTAATTATACAAAATATTGGTATATTCTATGAAAAATTCGTGAAGAACCCTCCCAGTATGCCAGAGCTTTCCTCTGGGGGCAAAGATC	5	+	chr3:69080620-69080739
UBA3	chr3_69079970_1	GATCAGGGGATGAGGCAGCGCGGCCTGCGCTCCGGGTGTCCCCCTCCCAGCCCCCCGGGCCCGCTGCGGCTGGTCCCCTAGGCCTGGGGTGGGGGGAGGCGGGGGTCCCCGGAGAGGGCC	8	+	chr3:69079970-69080089
UBA52	chr19_18572042_1	GGCTCGGAGCCCAGACCGGGGCCCAGGAGGCGAGCGCCGTTTTGGAGAGGAGCCTGCCTGCTCTGCCTGCCAGCGTGACCCCACGAGGCCTCGGGCGGGAAGAGGTCCTCGGGGCAGATC	5	+	chr19:18572042-18572161
UBA52	chr19_18569982_1	GATCGCACCACTGCACTCTAGCCTGGGCAAAAAGACCAAAACTGTTGTCTCAAAAAAGAAAAGGAAATTAGGTTCTTAAAGGCATCTTCCCAGACGTGAGAGTGTCTGCTTTTGCCTGGT	1	+	chr19:18569982-18570101
UBA52	chr19_18573667_1	CCACCTGACCAGCAGCGTCTGATATTTGCCGGCAAACAGCTGGAGGATGGCCGCACTCTCTCAGACTACAACATCCAGAAAGGTACCGGGGTTGGGGTTGCTGGGCAGGGACCCAAGATC	1	+	chr19:18573667-18573786
UBA6-AS1	chr4_67701556_1	GGATACCACTTAAAGATGTTATACATTTAATAAATAATTTTGGGAGTCCACTACATGTGAGGCGCTGCCTCAGATTTAATAGAATCATGTGACTTTTAGTGCCATAGATGTCGTTAGATC	5	+	chr4:67701556-67701675
UBA6-AS1	chr4_67700790_1	GATCCCGAATCCCAGCCAGAACTGAGAAAGCCCTCAAAGGTGCGGAAAGGGGACTTTTCCCTCAGGAAAGCCGGCAACAGCAGAGGCCCTAGCCCACGTCGCCACACCCACTCCGCGCGC	1	+	chr4:67700790-67700909
UBA7	chr3_49813514_1	GATCATGCAGAGTGAGGCTGCCCACACCCATCAGAACCAAGTTCTTGGCCACCTCGGCCCCCAGGCCCTGCAGGCCTGACACCAGGACCCTGGCTCCCTGAATCCTCTGCATGGCAGGTG	1	+	chr3:49813514-49813633
UBA7	chr3_49815001_1	TTGGATTTGTGAATAGTGCTGCTATGTCCTTTTTTTTTTTTTTTTCTTTTTGAGACAGTCTCACTCGGTTGCCCAGGCTGGACTGCAGTGGCACAATCACAGCTCACTGCAGCCTCGATC	1	+	chr3:49815001-49815120
UBAC1	chr9_135961787_1	ATTTTAAATTGCCTACATGGCTGCTGTGATATTTCTTTTGCACTGCACTGCTGTAGAACGGAGGCTCTCCAAAGAACTTGGCTTTAACAAGCCTAGGTCTTTCTAATTCACACGCAGATC	3	+	chr9:135961787-135961906
UBAC1	chr9_135960839_1	GATCCGAAAGGGGGAGAGTCGGGCAAACGGGCAGGAGGCGCTGCCTCCACCCCCGGAGGAGAGGGCCTGGGAGCTGCGGACTGGGCGGCGGACCCCAGGTCGGGGCGGTTCGGGGACTGA	5	+	chr9:135960839-135960958
UBAC2-AS1	chr13_99200391_1	GATCCCACTGCAGTCAACAGCCCGCGGGGTAGCCAGCTTCGAGGGACCGCCCGGAAAGACACAACGCGCGTGGAAGGCGCCGGGCGTCCAGTCTCGGGAGAGATTAGAAGTGGCGCTCCT	1	+	chr13:99200391-99200510
UBAC2-AS1	chr13_99201666_1	CACGGGTACAGCAACGGAGAACAGCTCTAATTTTGCAATTGCTTGTCACTGTTCATACTCCATGTGAAGTTAATGCTGCTGGAGGACAGAAACATCTGACATTTCCAAATATTAAAGATC	3	+	chr13:99201666-99201785
UBALD1	chr16_4615435_1	GTGCAGGCGCCTGAGCTGGGACCAGAGCCAGTCACGTCCACGTCGCCCTCGTTGCTCTCGGTGGCACCCACGCCCCTGCTCTGGCGGGAATTAGGAGCCCAGAGGCCGGGGCCACAGATC	3	+	chr16:4615435-4615554
UBALD1	chr16_4614516_1	GATCCGGACGCCGGGCACCGCCGTCGGGAAAGCGGGTCGGGTCTGCGGCCCGGAGGGGGCGCACAGCCGGCACGCGTCCACGCCGTCCGCCCCCGCCCGGCGGCCACGCGGGACACACTC	8	+	chr16:4614516-4614635
UBALD2	chr17_76265605_1	GCGGCCCACTGGCAGTTCGAGGTGCGAGCCTGGCCGCCGCGGGGCCGGGCCGCGGGGGTCGGGGACGCCGGGCGGCGGCGGGGGCGGGGAGCGCTCCTGTTGTCGGCCCGGAAGGCGATC	9	+	chr17:76265605-76265724
UBALD2	chr17_76264821_1	GATCATTCTGTTTCTCGAGATGACCACATCTTTCAGAGGAAATGAGTCAAAGCCACTCTGTCTTGCTTTTCCAGCTGAGCATGTTCTGTTTCAATGAAGTAATGAATGAACTTGGCCGCA	3	+	chr17:76264821-76264940
UBAP1	chr9_34220872_1	TATAATGTGCCTAAGAAATATTTCCTTGTTTTTCAGGTTCTAAATGGCTTCTAAGAAGTTGGGTGCAGATTTTCATGGTAAGTGGACTATTAGAATCATGGTTTAAGTTATGATTTGATC	6	+	chr9:34220872-34220991
UBAP1	chr9_34218710_1	GATCACTTGAGCCCAGGAGTTTAAGACCAGCCTATCCAACATGGCAAAACCCCGTTTCTACTAAAAATACAAAATAATTAGCCGGGTGTGATGGCACACTCCTGTAATCCCAGCTACTCA	1	+	chr9:34218710-34218829
UBAP1	chr9_34178526_1	GATCACGGCTACCGCAGCCTCGACCTCCCGGGCTCAAGCGACCCTCCTGCCTCGGCCTCTCAAAGTGCTGGAGTTACAGGCGTGAGCCACTGCGCCCGGCCTAGAAGTCACCTTTCAACT	1	+	chr9:34178526-34178645
UBAP1	chr9_34179270_1	GAAGAGGGGCGGAGTTGGGGGAGGGGGGCTGGTACTGGGAGACTGGGAAACGGGATGGGGGGCCGAGCGAGGTGAAGGGCGCCGGAGCTAGGAGGTGGGAGGGAAAAGTGGCCGGAGATC	2	+	chr9:34179270-34179389
UBAP1L	chr15_65114122_1	GATCCACCTGCCTTGGGCTCGCAAAGTGCTGGGATTACAGGCATGAGCCACCGCGCCCAGCCTTTTTTTTTTTTTTTTAACTATGACCCATAGTATACTTTTATTTCCTAGCATACACAT	2	+	chr15:65114122-65114241
UBAP1L	chr15_65115533_1	GGGTCTTATCAGTGGCCGCTAACATCACAAAAAAAGCCAAGACATCAGTGCCTCCTGACTGGAAGTACACATTATGTCTGTGAAGTATTCCTGCCAGAAAATTCCAATCTGAATGTGATC	2	+	chr15:65115533-65115652
UBAP2	chr9_34049749_1	CTTGAGTCCAGGATTTTCCCTATTTAAGGATTTAAAAAAAGAACCTTAGAGTTGTTTGTTGACCGAAGAGACCCAGGTTTTCTGTCTTTAGAAAATTAATGACCTCCTCTCAATAGGATC	5	+	chr9:34049749-34049868
UBAP2	chr9_34048000_1	GATCAACCCCTAAAGCGAGCAAGCATTAGAGACCAGAGTGGTGACAGTTGAGATGCGTGGGCAACTAATTAGACTAAAAACTCAGGGGAAAATGTGGAAAAGCCGAGTGGGAAAGTGATT	1	+	chr9:34048000-34048119
UBAP2L	chr1_154223075_1	GATCACTTACTTTTGACCTGTTGCTCAGTGTTGTCACTACTAGGTGGTAAAAATTTTCTTAGTCACATTTCGAAGCACTTGTAAGAGGGAAATGTTACTAGCAAGAGTGATTAGGAGAAT	5	+	chr1:154223075-154223194
UBAP2L	chr1_154219795_1	GATCTGGAGAAGTATGTTTAACTTGTGCCCTAAGGACCTACCTTGGGGGCATTGTGTCCCACAGGGACATGAGGTCCCCTTCGAGATTTCATTGCAAAGCGCATGATTTGCCTCTTCACA	1	+	chr1:154219795-154219914
UBAP2L	chr1_154225457_1	TGCTTTTTATCTTTTTTTTTTTTGTTTTGTTTTAAGATAGGAGCTCCCTTTGCCTAGGTCAAAGTGCAGTGGCACAGTCACCATTCATTTGTAGCCTCAACCTCTGGGGCTTAAGTGATC	4	+	chr1:154225457-154225576
UBASH3A	chr21_42402356_1	GATCCAACAACCCCACTCCTAGATGCACACCTAACAGAAATGCATGCACAAGGCACTCAAAGACACATACAAGAACGTCCTCAGCAACATTAGTTACAATAGCAAAACAACCGAAAACTT	3	+	chr21:42402356-42402475
UBASH3A	chr21_42404120_1	GCCCCCGGCATGGAGCTGCAGGGGTGTAGGGTACGGCTTCCTGCCAAAGCAGTGCACCTTGCAGGGTAAGACACTGCCTCTTCACAGGGCCCTCTTCTGCTTCTCGTAAATGAGGTGATC	1	+	chr21:42404120-42404239
UBASH3B	chr11_122656046_1	AGCCATGGCTCAGTACGGCCACCCCAGTCCGCTCGGCATGGCTGCGAGAGAGGAGCTGTACAGCAAAGTCACCCCCCGGAGGAACCGCCAACAGCGCCCCGGCACCATCAAGCATGGATC	1	+	chr11:122656046-122656165
UBASH3B	chr11_122655325_1	GATCTTTGAGAAGCAAAACCTTTTACCTAGGCCTTACGGCTTGGCCTTCTGGTCCATTAGTATCATCCACCAGTTCACCCAATTTCCATTAATAACCGCATCTAGAATCACATGAAACTT	3	+	chr11:122655325-122655444
UBB	chr17_16381300_1	GGAGGGCGAGGTGACGCGGCGCTGGGCCTTTCCGGGACAGTGGGCCTTGTTGACCTGAGGGGGGCGAGGGCGGTTGGCGCGCGCGCGCGTTGACGGAAACTAACGGACGCCTAACCGATC	4	+	chr17:16381300-16381419
UBB	chr17_16380530_1	GATCGCGCCATTGCACTCCAGCCTGGGAAACAAGAGCGAAACTCCGTCTCAAGAAAAAAAAGGAAAGACCCCCCCTCCTTCTCCCGCCGGAAATACCCTCTTTCAGGACGGCGCGCCTGT	1	+	chr17:16380530-16380649
UBC	chr12_124915197_1	TCACATTTGAGGTAATGACGGGGCTTCCTTTGCTCAGCCCCCTTCAACCTCCCTGAGCCTCCCAGGCCGGTCGCGGGGGGCTCCCGGGGCCGCGGGACAAGGACAATGACTCGGCAGATC	1	+	chr12:124915197-124915316
UBC	chr12_124913763_1	GATCTGCATTGTCTAACAAAAAAGCCAAAAACGGCCAGAATTTAGCGGACAATTTACTAGTCTAACACTGAAAATTACATATTGACCCAAATGATTACATTTCAAAAGGTGCCTAAAAAA	6	+	chr12:124913763-124913882
UBD	chr6_29559275_1	GATCATTAACAACTTCAGATGAATGAGTTTTGTGAAGCTCTCCTTTGAGAGGAGAGGGAAGATTAAGTTTAAGAACCTTAAAAAATGTTACCATAATTTCAAATCTCACCAGCCCTGTGG	5	+	chr6:29559275-29559394
UBD	chr6_29561398_1	CTTTGCTGACCACAGGCAGGACTTCATCTTGGGACCTGACCTCCTTGCTTCTTACCCAGTGTCAATCTGACTTTTTTCTGTCTCTCTCTATGTCACAATAAGTTCTTTCAGAGACAGATC	1	+	chr6:29561398-29561517
UBE2A	chrX_119574219_1	GATCTGGTCACAAAACAAACAAAAACGAATAGAAAAAGAAAAAAAGAGAAAAAGAAAAAAAGCCGAAAACTTCCCAGGGTTTGCCTTAGAATTAGCAGGTGGGGATGGACCCCGTTCCAC	4	+	chrX:119574219-119574338
UBE2A	chrX_119574795_1	GGGGCACAGGGCGGGTCCCGAGGCGCGCCGGGCGGGGAGGGCTGGGGAGCGGCCGGGAGCGGGCGCCAGTGCCGGCCTAGGGGGACCCCTGTCTGTCTTCCCGAAGGTTGCAGGAGGATC	7	+	chrX:119574795-119574914
UBE2B	chr5_134371758_1	ACTGGCGGAAGCCGGGTCCTAGCCTCGGCCCTACTCCCATAAGCTTTGCCGCTCGTTCTGGCGCCCGAAGAAATTTTGATACTGCTTCCCCTCCCCACAAAAAGTAAAACGGTGTCGATC	1	+	chr5:134371758-134371877
UBE2C	chr20_45812295_1	GATCAAGGCTGGGCGTGCCGAGTGTTCCCACGCGGAGTAAGACGTGTAGCCAGAAGGAGGGGTTCATCCCACGTGGACGTTTTCTTGGCCCTTTAATGGTTAGCGTTTTCCAACGGCCAC	1	+	chr20:45812295-45812414
UBE2C	chr20_45813157_1	CAGGGGAAGGGAGAAGTTGAGTCGGGCAAGGAAGAGATGCTAAAGCCTGGGGAATTAAGAACATGCCAGAATCATCCCGAGGGAGTCTGGAATTAGGGAGGGTGAGGACTCGCTAGGATC	1	+	chr20:45813157-45813276
UBE2D1	chr10_58336396_1	GCAGTGATAGTGACGTACGCATTGCATTCTGACTCGCCACTGGTGACATCTTTAGGTACAGAGGACAGCAACTTTTAGAGCCTGCCAGTTTTTTATTTTCAAATTCTAAATCTGTGGATC	3	+	chr10:58336396-58336515
UBE2D1	chr10_58333905_1	GATCTCCTCTTATGCCTTCCAGCATAGTGCTTCTCAAACCCTAATGTTCATCTGAATCACCTAGGAGTCTTATTAAACTGCAAAGTGTGATGTAGCATGTCTGGAGTGGGGCTCAAGATT	2	+	chr10:58333905-58334024
UBE2D2	chr5_139561582_1	GCCGCCGGGTGATGCGGTGACCGCTGCGGCAGGCCCAGGAGCTGAGTGGGCCCCGGCCCTCAGCCCGTCCCGCCGGACCCGCTTTCCTCAACTCTCCATCTTCTCCTGCCGACCGAGATC	5	+	chr5:139561582-139561701
UBE2D2	chr5_139559736_1	GATCTGCAAGGTCCTTTCTGGATGTAGCGAAAAGGAGACATTTAGAATCAGAAAACGCCAGGGGTAGATTTCAGAATGTGGGCATTACCTCCCAGCAAAATATTCTTTACTATTCTCCTG	3	+	chr5:139559736-139559855
UBE2D2	chr5_139525805_1	GATCCCCGGGAGGCTGAGGCAGAAGAATTGCTTGAACCCAGAGGGGAGGTTGCAGTGAGCTTGAGGGAAGAGAGAGACACTCTCATATTGTTTTATATTGTTTTATACTCAGTACCTGTT	1	+	chr5:139525805-139525924
UBE2D2	chr5_139527733_1	AGTCATAAAAGAAAAAATTTTATTAAAAAAATTTTAAGCAAAAAATGTTGTATAATTTAAAAGTAATAAGGCCTCCTGTGTACTATTAAGACAGATGCAAATTCCTGGTTGAAATGGATC	7	+	chr5:139527733-139527852
UBE2D3	chr4_102826259_1	CCACTGAAGCACTCAGGATAACACCTCACTTGCCACAAGTGTTCTCCGTTTCCTAGCTTTAAACTTCATTTCTTCAAGAAGTATATCTGCGTTCTCCATCCCCCCATGGAAGAAGTGATC	1	+	chr4:102826259-102826378
UBE2D3	chr4_102825416_1	GATCTTAGAGCAGTGCACAACGCGATATAAAAGTTAACATTTAACAAATCATATTAATTCACATTATTACGAAAGGAGATGCCGGAAAGAGCCTGAACCAGTTAAAGCAGCCGCCATCTT	5	+	chr4:102825416-102825535
UBE2D3-AS1	chr4_102828828_1	TGTATCCTTCAGGCAAAAGAAAGACCTTAATTTTTATGAGGAATTTAAAAGTGGGTAAGCACTGACCAGCTTAAGGTTTTTTAACATTCCTTAATGACCCCAGTTACCGAAGTGGAGATC	5	+	chr4:102828828-102828947
UBE2D3-AS1	chr4_102827607_1	GATCAGTCCGCCAACGCCGCCGTCCCGAGCACAAGACCGATGTGAGGCCGAAGCCAGACGGCTTGCTTCCCACGTCCGGGGCCGAGTGAATACGTGTCAAGCCCTTTTCCTTCTTCTCGG	1	+	chr4:102827607-102827726
UBE2D4	chr7_43926023_1	GATCTCCAAAACTGCGGAGAGTTTTGCGTGTGAACGTATGCACAGACATCTACATGGAAATGGCTGTAACGCATCCAGCCATAAGGCGTACGAGGGTATATATACTTACAGAGTTAAGAA	2	+	chr7:43926023-43926142
UBE2D4	chr7_43927300_1	TTTTTTTTTTTTTTTTTTTGAGGTCTTGCTCTGTCGCCCAGGCTGGAGTATCGCCCAGGCTGGAGTACAGTGGCACAATCATGGCTCACTGCAGCCTCAACCTTCTAGGTTCAAGTGATC	1	+	chr7:43927300-43927419
UBE2E1	chr3_23805067_1	GATCCCCAGAACTTTGCATCCAATTTCCAAAAACCAAACCTTACATCTAATGTAAAATGACACAAAAAATTCTAAATCCAGTCTAATTCAGTAGTATATAGCTTATTCCCAGTGATGTCT	6	+	chr3:23805067-23805186
UBE2E1	chr3_23808844_1	GATCCTCATTCACGTTTTGGCCTCACGTGCTCAAGCCAGGATACTTGCTTTTGGTAATTTGCATTTTTATATTTTGCTAGATATCCCTGGTGTACATGAATATATTTGGGGGTAAAGACA	4	+	chr3:23808844-23808963
UBE2E1	chr3_23810983_1	CCTCGGACCTTCGGCCTGTCGGGGGCGCCCTGCCGGGGTGGGCATGGGGGCATCTGAGGGGTGAAAGGGGCAAGGGAGGCTGGAGGCTGGCGTCCTTCCCACGCACCGATGGCTGTGATC	4	+	chr3:23810983-23811102
UBE2E1	chr3_23806438_1	GCGGGGGTTCGCGGGGATTAACCCCTCCGGGGCGGAAGGGCTCATTGTTATGTCTTCGCTGCGGAGGCCGACCCCCCCATTCCCCGCCGCAGCCCCTATCCCCCTACAGGAGTGGCGATC	2	+	chr3:23806438-23806557
UBE2E2	chr3_23202064_1	GATCTTCCAATCCTTTCCTCCACAAAGATAGAAGTTAATTTTGCTGCATCCCTGGACACCCCGTTGCCAACGACCCAGCATTCCGTTGGTAAGTGAGGCTGGAGGTTGGAGTGGGAGAAA	1	+	chr3:23202064-23202183
UBE2E2	chr3_23203738_1	TTCTCAGTTCCCCATCCTTCTCAACCCTCCCAGCGCTTTCCTTCTCCTAGCCGCATCCTGGAACTAAGTCTTTTCAAAAGTACAGGATAAATGTCACGGTGGAAAGTGCCCGGCTTGATC	1	+	chr3:23203738-23203857
UBE2E3	chr2_180982526_1	TTTGGTGAACCCAAATTAGATGGTACTTTGGGGATGTTCCTTTTATGAGTCATAATCTTCTTTAATGAAATTGACACTTCCAGAGATTAGCAGTGCCTCTCTTCATGAAACTTAATGATC	5	+	chr2:180982526-180982645
UBE2E3	chr2_180979096_1	GATCTTTTTTGAGGCATGAGATATTCTATCTGTTCATTCTGAGTGGAATATCCTTACTACTTATGAACCTAGCGAACTTTAATGAACTGTTCCCCTTCTGGACTAGGAGCTCTTAGCACA	4	+	chr2:180979096-180979215
UBE2F	chr2_237966106_1	GATCCTCCCACTTTGGCCTCCCAAAGTGCTAGGATTACAGGCGTGAGCCACCGGGCCCGCCAGCCTCCTTTAGGAAGAAAACCTGATAGTCACTCCACTGTTAGAAACCTCTCAGTGGGG	1	+	chr2:237966106-237966225
UBE2F	chr2_237967388_1	GCAGTGAGTGACCGCGGCGGCGGCGGCGGGGGACGGCCCGCGCCGAGCACCTGGTGTGAACCAGGCCCTGGGCCGAGCGTGGCACAGACCTGGCCGCGCTCACGCCCCACTCGCGGGATC	7	+	chr2:237967388-237967507
UBE2G1	chr17_4367091_1	TGCACAAAAAAAGCCACCGCGTCCGGCCCTATTATTATTGAGCCACCGAGACCGGCCCTGTTATTATTATCATTTATGGACGGCAATTCTCTCTGTCGCCCAGGCTGGAGTGCAGTGATC	1	+	chr17:4367091-4367210
UBE2G1	chr17_4366230_1	GATCGCGGCCGGGCCCGGCGCCCCGCCGCCCGCCTGCTCACCTGCCAGCTGTCTTCGCAGTAGCAGTGCCGACTGCAGCTCCGTCATCCTCCCTGCCGAGGGCCCGGGCTGGCGCCGGGG	7	+	chr17:4366230-4366349
UBE2G2	chr21_44800211_1	GATCTGCGAAGTGAAGCTCAATAAAGCAAAGCGCGCGGGAAACTGAGGTGTGCCTTTATGTTCTGCTTTAGCAGACACTAGGTGGCGAGCGTTATTTGAACGTTTACAGGAGGCCCTGTG	1	+	chr21:44800211-44800330
UBE2H	chr7_129953611_1	TGCTAATCACCTTGCTGGACATGAGGGATATAATGGTGAACTAAGAAAGACTAAATTTAGCCGGGCACGGTGGCTCACGCCTGTAATCCCAGCACTTTGGGAGGCCGAGGCTGGTGGATC	1	+	chr7:129953611-129953730
UBE2H	chr7_129951208_1	GATCTCTACAAAGAGGTAAAACACTCAATCAAAAACAGCAACAAATAAAAGGAAGAAAAAAGGTATTCACCTGAAGAATTTAGCCAAACAACTTGAGTTATATAAACAAAACCCTGCAAC	6	+	chr7:129951208-129951327
UBE2I	chr16_1312242_1	CGTGGACCTGGAGGCCAGTGCCCGGCTGGCCCCTGTCACCCTCTCGCTGTGACGCCAGCGCCTGCTGACTGGAGGACCCAGGTTCCTTCGCCTGCTTTTTCTCAGGCTGCCCTGAGGATC	2	+	chr16:1312242-1312361
UBE2I	chr16_1313923_1	AGGAGCAAGCCTGCCTGCTGCGGGCCACGTGCGCGTGCTGGGGTGGCAGGAGCCCGCTCGCCTCTCCTGACCCCGTGCTCTGCCTCCTGTGTTCCAGGGACTTTGAACATGTCGGGGATC	2	+	chr16:1313923-1314042
UBE2I	chr16_1306685_1	GATCCACCGAGGCCCGTGGCTGTCTTGCTTTTCTTCAGCCACGGCTTTTACTGGCTGACGCCTCCCCACACAGCCCTGTGCTGGCATCTTCGCCAGAAAGATGGCGTTGGAACCTTAGCC	1	+	chr16:1306685-1306804
UBE2I	chr16_1309075_1	AGCTCATTGGGCGGATGAGAAGGTGTCCCCGCCTACCGCCCCGAACTGGCCAATTGCAAGGGGTTTCACAGGGCGCTGAACTCGCGGGAGCGTCACCGTCCTGCGACGCTTCAGAGGATC	1	+	chr16:1309075-1309194
UBE2I	chr16_1311296_1	GATCTGTGTTGTGATTACATTGTAACAGATTGGCCGCTTTCTCCAGAAGGCCAGTAGGAGGGGGTGCAGGGGGAGGGGCCTGGCTTCTGTCTGGGACACGGTGGGTGTGCACCTGTGGCT	1	+	chr16:1311296-1311415
UBE2J1	chr6_89351879_1	GATCATTAAATGCAGGAAAGGAATCGCTACGACTGAATACAGATACATTTCATATTAGCCAGTCTGGCAAAAATCAAGGTTAGCTCTCAAGAACAGGGCTCAACGAGGTGTTTTTTTGTT	4	+	chr6:89351879-89351998
UBE2J1	chr6_89353229_1	TGAGGAGGGGGAAAGCCAGTGACAAGGAAATGGAATAGGATTTTTTTTATTTTTTATTTTGTGTGTGTGTGTGACGGTGTCACCGCTCTGTCGCCCAGGCTGGGATGCAGTGGCGCGATC	1	+	chr6:89353229-89353348
UBE2J2	chr1_1273380_1	GATCGAGGCTGCCCGTCCTGGGGCAGCTGCAAGTGTCCCAGCTGACGGGAAACCCGGCCGAGTGGTCAAGTCCCCGACATGACCCTGACCCGGAGCTCCGGGAGCCCGCCGTAACCGACC	3	+	chr1:1273380-1273499
UBE2J2	chr1_1274475_1	GAGAGCGGTAGGTGGCGGGGCGCTGGGGTGGGACGCTGGGGGCAGGCGCGCAGCCCACCGCCTCCCTGAGAGGCCGCTGAGGACAGCGGGGAGCTGAGGGTGGTCCCCTGGTGGGGGATC	6	+	chr1:1274475-1274594
UBE2K	chr4_39698668_1	AAGAGAACCCGAGGCGGTGGCCGCAGCTGGAAATGTGGCTGTGGGGTGGGGAGGGAGCAGGCCGAGCCTGAGAAAACCCGGGAAGTGGGTTGGGGGAAGGGGAAAGGTGGTAACTGGATC	1	+	chr4:39698668-39698787
UBE2K	chr4_39697748_1	GATCCGGGAGAGCGTTTTCCTGCGCTAGACACGGCGTTCAGCCTCCGGGTTCCGGGTCTAGCTGAGTCAGGGCGGCGTTCCAGCCGAGTGCGGCGTCGGAAACCCGTTCGGTTGCGCCCG	2	+	chr4:39697748-39697867
UBE2L3	chr22_21567955_1	CGGGAGCGCAAGGCCGCGCTGGGAGCCGCTGTCGGCCCCTCAGCCCGGCCCGGGGCGTTCACGCCACTCTCCGCCCGGAGCTTGGCCGCGTCCCCCTGTCGCGGAGGCCGCGGTCCGATC	7	+	chr22:21567955-21568074
UBE2L3	chr22_21567401_1	GATCCACCCGCCTCGGTCTCCCAAAGTGCTGGGATTACAGGCGTGAGCCCCCGCGCCTGGTCAACTATTTTATGCAATCAGTATTTATTATGCTCCTACTATGTGCCAGGCACTGGTTGT	1	+	chr22:21567401-21567520
UBE2L6	chr11_57568564_1	CTAATGTGTGCCCCCATGCACAGCTGGAGTCCCCAACCCTCTGTGCAAGGACAGAGTACTTGCAGCCCCTGAGCACCAAGCAGCATCTGGGGAAGATGAGACTTGTTGGGAGGGCCGATC	1	+	chr11:57568564-57568683
UBE2L6	chr11_57567897_1	GATCCCTGCCTCCCGCGGGGTGCGCCGTGCACCGGCGGCGAGCGCTCAGGGGCGCTGGGGGGCGCTCATACGGGTTCCAGTCTTCGCTCCGCCGGCGGCCGCACCGGGAGCTCTCCGGTC	7	+	chr11:57567897-57568016
UBE2M	chr19_58558113_1	GATCCCAACCCTCAAGACTTGACCTCCGACCCCCCCCACGCTCGGGGCCCTTCACCTCTGACCCTCAGCAACCGCATTACCCCTTCCTGACTCCCACATCACCCTGCCTCAGGCCCTGAC	1	+	chr19:58558113-58558232
UBE2N	chr12_93442841_1	CTGTTTGCAAGCACTTTACTTCATCTTCACAGCAATCGTGAGGAGGTGTTGTTTCCATTTTACAAATGAGGCTTAGATAGTTAACCTTTTCCAAGGAGCTGTTTTGTCCCCAGGCAGATC	3	+	chr12:93442841-93442960
UBE2N	chr12_93441199_1	GATCGCGGAAGCAAGGGCAGCGGGGCGCGGGGCCCCCACGTCCCGGGACCCAGGCAGCCGCGGCAACCAGGGGCGAGCATGTGCTGACCGCGGCAGGACGCGCGGGCCTCCCAGAGCCAC	7	+	chr12:93441199-93441318
UBE2Q1	chr1_154559057_1	TCCCCCGCCCCCGAGCCGTGGCGAGCGTGCCCGGCACTCCATGGACAGAGAAGAAAGAAGTGCTGTCTTCCCCGTGCAGTCTTTATCCTGCTCCCACATGCTGGTCTTCGGCGCAGGATC	1	+	chr1:154559057-154559176
UBE2Q1	chr1_154558253_1	GATCCCCAGGCACCGACCCCCGTGGGGGGAGATGCGGTCCGGGCGCGGCCCCCGCCCCGGCCCCTCCGGCCCCAGCCAGCAGGAACTCGCAGCTCAGCTCGTCCAGGCAGGCGCTGGCAA	7	+	chr1:154558253-154558372
UBE2Q2	chr15_75842507_1	GATCAGATAGTGACAGGTGCCCAACAAAAACTTAGCACAGGACGATGTGACACAGGGTGACTATTTGAAATGGGTTGTGGTGGGGGGTGCCGGAGATGATATTTGAGCTATGAGTTTAGT	1	+	chr15:75842507-75842626
UBE2Q2	chr15_75844468_1	GTACCGTCGTTGCGGCAGGTGGTGTTGAGTGTGTATTCGTGTGGCCCCTCCCTTGTGTGTAAGCCTCGAAAATGGATAGGTGAAAGGAGATACGCGCCAGGGCTGCTCCCCGGAAAGATC	1	+	chr15:75844468-75844587
UBE2QL1	chr5_6449170_1	ACGCCGCGCGGCTGGTCCAGCGCCTACACCGTGGAGGCCGTCATGCGCCAGTTCGCAGCCAGCCTGGTCAAGGGCCAGGTAAGGCGAGCGCGCCGGGGCTGGGGGCGCGGGGCCGAGATC	6	+	chr5:6449170-6449289
UBE2R2	chr9_33816780_1	GATCCACAGTGGGGAGGGCCCCGAGAGCCGGGAGACCTGGGTTCCCTTCCCGGGCACGCCTTTGGAACTGCGGCGTCCAGCCGCACAACCGTCACTCTGGGGCCACGGCAATCCCTGCGC	4	+	chr9:33816780-33816899
UBE2R2	chr9_33817728_1	CCCGGCGCCGCCGCCGCCGCCGCCGCCGCGATGGCCCAGCAGCAGATGACCAGCTCGCAGAAGGCCCTGATGCTCGAGCTGAAATCCCTGCAGGAGGAACCGGTGGAGGGCTTCCGGATC	5	+	chr9:33817728-33817847
UBE2S	chr19_55407257_1	GATCTACTCTCTCCCCCTTCTCCACTAATTTTTGGTTAGAGCATCCTTGAAACCCCGGCTCAGGTCTGGAGATGGCGGCGGGGCGTCCTTGCTCCTGGTAACACCCATGGGCGGGCCGCA	1	+	chr19:55407257-55407376
UBE2S	chr19_55408217_1	GCGTGATGGAAGGCGCTCGGGCCAATAGGGATGCGCTTTAGTGACTGGTGGGTCACGAGACTCGCATGGGCCAATGACTGATAGAGACCGGTCAGAGGGCGACCCAGTTTCGTGCAGATC	1	+	chr19:55408217-55408336
UBE2U	chr1_64204237_1	TTATTTAATAAATCCATTTCACTGAAGTAATGTGTTTCATATTAATAACAATTATTATTACTTCAAAATAATAATGCTTAACAATATTGAACATATTATGCAGAGTAATTTATGTGGATC	7	+	chr1:64204237-64204356
UBE2U	chr1_64203019_1	GATCCCTTAAAGAGTCGTTAAAATCTGAAGGATGAGTGAGTGAAGGGGAAATGAGGGCTGAAGGGGTGGAAGGAATGTGGTAAACTCCTAGGTAGAAGGAACAGCAGGTGCGAAACTGTG	1	+	chr1:64203019-64203138
UBE2V1	chr20_50116633_1	CCACATGGCAAGGTGGGTGTTTGGAAACTTTCCCTCCCCTCATAAAAGCTGAAGAGAAGGTTGGGCGCCCTGGTTCACACCTGTAATCCCAACACTTTGGGAGGCCGAGGCGGGCGGATC	1	+	chr20:50116633-50116752
UBE2V1	chr20_50115250_1	GATCCAGCACCATCCCCTCAGGGAAGCCTTCCTCGATTCCTCCAACCACATCAAATTCAGCTATAATTAGCTCTCAAAGTGCCAGCACTGGCTACAGGTGAAGCAACTTGACTTTTCGTG	1	+	chr20:50115250-50115369
UBE2V1	chr20_50113381_1	AGAAGGGCAGGGGTGACTAGGCTTGGGAAGGCGCGATTGTGAAAGAAAAAGAAAATATAGCTTCAAACAAAAGCGCCGAATTCGCTTGGGGCTTTTTCCTGTCTAGTTCCTATCTAGATC	1	+	chr20:50113381-50113500
UBE2V1	chr20_50112764_1	GATCGCCCCTTAAGAGTCGCCAGCCCCGGTATCCTCAGGAGTGCCTCGGAGCTCGCTCCTCGCCCACTCCGGCTCCCCCAGACAGCACAGAGGGCCCTCACGCCTCCCGGGGGAGCCTCA	4	+	chr20:50112764-50112883
UBE2V2	chr8_48008767_1	GAAGGCTCTACGGGAGGGAGGCGAGGAGGCCCAAGGTGGGCGGGTGTCAACCTCCGGCACCGAAGATGGGTCAGGCCAACCGGCACCGAAGATGGGTCAGGCCAAGAGGTGTCCTGGATC	1	+	chr8:48008767-48008886
UBE2V2	chr8_48043432_1	ACAAATGACAGATTCTAAATATGACAGAGCAAGTTCACTACGGGACTTTAGAATATGTTTCTTCTAGCTGGAATAATTGAGGAAGGCTGAACAGTGGAGGAAGTTGCCTTTGGAATGATC	4	+	chr8:48043432-48043551
UBE2V2	chr8_48040690_1	GATCTCGGCTCACTTCAGCCTCCACCTCCTGGGTTCAAGCGATTCTGCAGCAGCCTTCCAAGTAGCTGGTTGGGATTACAGGTGTGCACCAGCATGCCTGGCTTATTTTTGTATTTTTAG	1	+	chr8:48040690-48040809
UBE2V2	chr8_48007158_1	GATCCATGCCCGGCCAAAAGCATTCCCTTTGAAAGCCGGCACAAGACAAAGATGCCCTCTCTCACCACTCCTATTCAACATAGTATTGGAAGTTCTGGCCAGGGCAATCAGGCAAGAGAA	1	+	chr8:48007158-48007277
UBE2W	chr8_73878120_1	GATCGCCCATCAGGCGGTGGACACGGGGCAGCTTCGAGAGGAAGGAGACAGTGGACTGCTGGAGGAATGTCCGCGAGAATACCGAGGCTGATGGAAATAGAAGATACCCACGGGCACAGG	1	+	chr8:73878120-73878239
UBE2W	chr8_73879978_1	TTTTAGAAATTTCTTTAAGATATAAAAGCAATGTGGAATATCACTCTTTCACACTCTTAAAATAGATTACGTTCTCTGGAACTTCTCTAATCTGAAATGTGTTCAAAAAGGAAAAAGATC	6	+	chr8:73879978-73880097
UBE2Z	chr17_48908696_1	CTGCCCGGGCTCCCGCCCTCAGCCGCTGCCCACGGGGCCGCGCTGCTTAGCCACTGGGACCCCACGCTCAGCTCCGACTGGGACGGCGAGCGCACCGCGCCGCAGTGTCTACTCCGGATC	6	+	chr17:48908696-48908815
UBE2Z	chr17_48908108_1	GATCCCCAATCCTAACCATGCAGACGTCTGAGGGTCGCCGCCATTAACGGGAATGATATGGCCCTTCCTCCCCCACTCCCTCCTCTCTTCTCCCCTTTCAACACTTGAATTGGGCTCTCC	1	+	chr17:48908108-48908227
UBE3A	chr15_25437506_1	GATCCAAAATTACGGGTCATATCCACATTTCTTCATGATTGAGGTTAACTGTGCACTGTAAACCCCATATGCTATTAGTTTACATTTTCAACAGCACCCTCGCCACTTAATAATCTCAAA	5	+	chr15:25437506-25437625
UBE3A	chr15_25438876_1	GCGGAGGGGTGCGCGAGCGAGCGAAGCCTGGTGTGTCGGGTCCTGGCGAAGGGAAAAGGCCCCGTCGTCTCCTGTAGTCACCCCGAGCCCAGCGCCACCATCTTGGGAGACACACGGATC	2	+	chr15:25438876-25438995
UBE3C	chr7_157139377_1	CTGCGCGGCCGGGGCTCGGGGCTGGGACTCGGGGCTGGACTCGGGGCTGGACTCGGGGCCGAGACTTGGGGCTGGATTCGGGGCCTCCCTGGCGGGGACTCGGGGCTTCCTCGCCGGATC	7	+	chr7:157139377-157139496
UBE3C	chr7_157137802_1	GATCCGCCCGCCTTGGCCTCCCAGAGTGCTGGGATTACCGGCGTGAGCGACCGTGCTCGGCCGCAGGACGACTGTAGATGATATCGTATTGTGTGTTGAAATTTTGCTAAGAGAGTAGAT	1	+	chr7:157137802-157137921
UBE3D	chr6_83066569_1	AAAATATAAGACCGGGTAGAATTACAATAGGGCTTCTTAAAAACAAGGAGCTGCTTTTATTTATTTATTTTTTTTCGGAGTCTCGCTCTGTCGCCAAGGCTGGAGTGCAGTGGCGCGATC	3	+	chr6:83066569-83066688
UBE3D	chr6_83065512_1	GATCGAGAGGCTCTACGCAACTGGAAAGAAGAAACTCAAAATCCCTCGTACAGAGAGAGACTCACCAGCCCCCGACCCCCGGGCAGCAGTAAAGCGAGCTGGGCACTGCGCCTAGAATCC	1	+	chr6:83065512-83065631
UBE4A	chr11_118378943_1	TGCATCTCAGGTGGCTACTAGTTTATATGTGGTCATTACTAATCTAGAGTCCCTTTTCACCAGCTTAGTTTTCTACTAACCAAAGAAAGACTATCCATATAACCCCATCAAAGTATGATC	5	+	chr11:118378943-118379062
UBE4A	chr11_118359876_1	GTCTCTTTGTACATTTCTGTCCCCATCTTTGCCAAGCCCCTCCTGGAAGAGGCCGGAGCGCTATCATTGCATTATCTTTTGACTTAACTTTCTCTAGAACGTGCCCCGGGCGGGTGGATC	1	+	chr11:118359876-118359995
UBE4A	chr11_118358971_1	GATCTCTTGCCCTCGTGACCCGCCCGTCTCAGCCTCCCAAAGTGCTGGGACTACAAGGCGTGAGCCACTGTGCCTGGCCATCTATGTGTATCTCAAAACAACCTTGTAGGATGTATACTG	1	+	chr11:118358971-118359090
UBE4A	chr11_118378040_1	GATCAAGACCGTCCTAGCTAACATGGTGAAACCCCGTCTCTACTAAAAATACAAAAAATTAGCCCAGCTTGGTGGTACGCGCCTGTAGTCCCAGCTACTCGGGAGGTTGAAGAAGGAGAA	1	+	chr11:118378040-118378159
UBE4B	chr1_10033149_1	GGCTTCCCTTACAGTGCTGGGCTCTGCCAGGACGGCTGTGGGGTCGCCTTACCTCGGGGTATCCACTCTGCAGTCGACCAGTTCCCGCCAGGAGCAAAGGGTAGGAAGGAGAGCAGGATC	1	+	chr1:10033149-10033268
UBE4B	chr1_10032489_1	GATCACGCTCCCGGGGTCAAGGAGACGTTTTCCGTTTTCTTTTCCCTCGCTTAGGCGGCGGGCGCGCACAGTCCAGTGGGAGCGATGAGGTGTTTCTAGGCCCCCAAGTCACAGAAAAGC	1	+	chr1:10032489-10032608
UBIAD1	chr1_11273636_1	TAGGCTCCCCCAGCGCTCCTGGAGGCAGAAGTGTGCCTCCTACGTGTTGGCCCTGAGGCCCTGGAGCTTCAGTGCCTCACTCACACCGGTGGCCCTGGGCAGTGCCCTTGCCTACAGATC	1	+	chr1:11273636-11273755
UBIAD1	chr1_11272419_1	GATCCGCCTGCCTCGGCCTTCCAAAGTGCTGGGATTACAGGCGTGAGCCACCGCACCCTCCAACACTTTTAAGTTTAACCAGTAATATGAACATTTTCTCCGCCACTTTCTTAAGTCTAG	1	+	chr1:11272419-11272538
UBL3	chr13_29851042_1	GCAATCTCAATGCATTTTGTAGAGTGATTTCATCTAGGTCTCCTCAACATTACATTTTGAAGAACAAAAGCAATCATTGATTTCCAATAAGGTCACATAAGTTCAACAGGAACAAGGATC	5	+	chr13:29851042-29851161
UBL3	chr13_29849099_1	GATCTCGTCTGTGTCATAAAGCAAGATTCCCGTTTCCCTACCTATTCTCTCGTAGGGACACCCGTCCTCAGCTCTGCCCACTGTCCCTGACGTTTTCAGAAACGTTAAAATACTAGTGTT	1	+	chr13:29849099-29849218
UBL4A	chrX_154487805_1	GCCAGGATGAAGACCCCCATGCGATAGGCCAGGAAGAGGCCGCCCAGGAGGAGCACAAAGCTGAAGGGCTTGACGACCTGCAGCAGCAGCTGGGAGAACTTGGGGAGCTTGGACTTGATC	1	+	chrX:154487805-154487924
UBL4A	chrX_154485992_1	GATCGATGGGTTCCTCCTCCTCCACCGCCGTGGGGGTGGCCCGGGGCGCGAGGCCGCCTCGGGCGGCGGGAGCGGAGCGCTGCGGCATCCGGCTGTGAGGCATGCGGCCGCCTCCCTTGG	7	+	chrX:154485992-154486111
UBL7	chr15_74460028_1	GATCAGGTGTTTGAAACCAGCCTGGCCAACATGGTGAAACTACATCTCTACTATAATAGAAAAAATTTGCAGGGCGTGGTGGCAGGCGCTTGTAATCCCAGCTACTTGAGAGGCTGAGGC	1	+	chr15:74460028-74460147
UBL7-AS1	chr15_74461884_1	AATTAGGATTACCGAAAATACTGAAGAAAGACTACCTCTGATTGGACTCTTCTCAAGGAATTAATAATTCAAGAACTAAGGAAAGAAAAAAGTGATTATATGAAAATACTGAAGTTGATC	6	+	chr15:74461884-74462003
UBLCP1	chr5_159264214_1	CTATTCTTGACCCTAGGTTGACCATATGGAAGTGTATTCTTTGCTTGCTTGTTTGGGTTTGCCAACTTCACTCCTCCCCACACCCCAAATCATTTTTCAGCTTATAAATCTGATGGGATC	3	+	chr5:159264214-159264333
UBLCP1	chr5_159262901_1	GATCACCTTTTAAGCTTCATTCGGAACATGACACAGCCACACGAGTCCTAGCCCTGAATCTCACGAAGACCTCAGTACACCTGGAAAAGGCAGCACACCCAGTTACGACACTACTAGAGA	1	+	chr5:159262901-159263020
UBN1	chr16_4852527_1	TTCTCAGCCAGAAAAAATAAGTGTTAGACAAATTAAATGGAAAATAATTAATATTTTAGTAGTCTTTACAATTTGGAGGTCTAAGGCTCTGTCAGCATGGGTTCTTTAAGGTCAAGGATC	6	+	chr16:4852527-4852646
UBN1	chr16_4851488_1	GATCTGGTTGGAGACGAACATTCTAGGCATAAAAGAAATGGGAGGAGTCTCAAAGGAAAAGAGCCTAGTTTTAACTGCATACAAAGTTATAATTTCCTTGGAAGGAGGGTCGCTTGAGGT	3	+	chr16:4851488-4851607
UBN2	chr7_139232417_1	CCTCATCACTGTTTGTTTTGCTGGGCGCCGTGGCTGCTGAGGTGTGCTTGCGTGCCTGTGATATTTTTCTTAATCGAAGGGAATTTAAGAATAATTAAAGGTTTTCAGAGACTAAGGATC	2	+	chr7:139232417-139232536
UBN2	chr7_139229798_1	GATCAAAAAGTTGGAAAACTCAGTGGGTGAGAAGTTAGAAGATAATGTTGGATAAGTAACACACCTGTAGAAGGATTTGGCCCACAGACCACCAGTTTGCAGTCTCTGAGCTAAATTGTG	3	+	chr7:139229798-139229917
UBOX5-AS1	chr20_3107315_1	CCCACCAAACCGCAGGGGTACCATGGCCCTGACCTGCGTTCAGAGGGCCGAGTCAATGTCACAGGAAGGGGAAGAGACATGTGCCCACAGACCCTGTGGTCATGGAGGGGGTGGAAGATC	1	+	chr20:3107315-3107434
UBOX5-AS1	chr20_3106397_1	GATCTTTAGGGATTTCAACATTCGGTGTTATGGCCTTTGGGACTGTGTCTTTTGGGATTATGGCCGAAACCCAGTAGCCACTAACCCCATGTGACTATCAAGCACTTTAAATGTAGGTGG	1	+	chr20:3106397-3106516
UBP1	chr3_33441167_1	TCCTCAGCGACCTAGCGTGGGCACGCGCCACTGCGGCCAAAAGACAGAAATCTTTTTACCGGAAGAGATGAAATAGAAAGCAGGAGCCAGAGGCTGACTTACAGAGCCAGTGTGCGGATC	1	+	chr3:33441167-33441286
UBP1	chr3_33439816_1	GATCACCTCGTCCATCTTGAGCACCCAGGCCATCTTCCGGCCTCGCCGTCGCCCCGCACACCGCGGCCTCCGCGTCCAGGGCGAAGGAGCCGGAGCTCCGCTGGCGCGTCCTGGGGGAGG	5	+	chr3:33439816-33439935
UBQLN3	chr11_5510570_1	CAAAGGGTACTTAACATCATGGACTGGTTTAGATTAGCTAGTTAGTGCATACAGGCAAAATGATAGAGATTTTAAAATCTGAGTTTTGTGGCTGTATAACATTTAGAAATCTGGAAGATC	6	+	chr11:5510570-5510689
UBQLN3	chr11_5509621_1	GATCATCCTTTCAGGCAATGGCAAAAGTAGGAAGGGTGAGTATGAAAAGGGTCTTGAATATCAGGATAGGGAAATCTGCAGGGTCTACATGAAAGGGGCCATGAGGTTTCTGGGGCAGGA	1	+	chr11:5509621-5509740
UBR1	chr15_43103981_1	GATCCAAGCCAAAAAAGGGGTTATAAAGCTTAACAGTCACAGGACTTCATTTACTGACATTACTCTACCTTGAATTAAAATTATTTGGGCCCTTATATTACCTGTGTCACCAGACTGTGA	5	+	chr15:43103981-43104100
UBR1	chr15_43106415_1	ACCTCCCTGCAGTAGTTCCCCAGAGCCTACAAAATGAAAAAGAAAGTACTCACACATCTTCTATTTTTAGGATTCTACCCCGTGGGCACTTGCACATGTGTACAAAAAAAGCTCGGGATC	2	+	chr15:43106415-43106534
UBR2	chr6_42564438_1	GGCCGCGCCTGTGGGGAGGAACCGACTCCTGGACGTCCTGGAGCAGCCCGACCCAGACTTGGGGAAACAGCTGTGCCGGCCCTCGCCTTGTGGGGTAATAGCCCGGGGAGGCCACCGATC	3	+	chr6:42564438-42564557
UBR2	chr6_42562432_1	GATCAGTGTAAGGAAGTTGGGCAAAAAAAGAAAAATACATAGAAGAATATTTCAAGATATCTCATTATAAATATCTGTACAGATATGTGCATACTTTTTTCTGGACAGACTCATAAGACA	6	+	chr6:42562432-42562551
UBR4	chr1_19209514_1	GATCTCTCAGACACACACTGAAATGTTTTTAATCAAAGACCGATACAGTAGGAATGCACAAGGAGTGCAACGTAAAAAGAGGTCATCAATGTAGCTAGTGGCTTCAGTCACAGAAATAGC	3	+	chr1:19209514-19209633
UBR4	chr1_19118484_1	GATCACAGTTCATTGCACCCTCGAACTTCTGGCCCCAAGCCATCCTCCTGCCTCAGCCTCCCCAGCAGCTGGGACCACAGGTACACGCCACCACGCCTGGCTAACTTTTTTAAATTTTTT	1	+	chr1:19118484-19118603
UBR4	chr1_19082660_1	TCTATAGGTGGCACTGGCACAGATGCTGGACTCTGGGAAAGCAGGAGGAGAGGGTGCAAGGACACCCTGCCTGCTTCTGCTGCCTGCAGATGGGCATGGATGGATACATTCAACTTGATC	1	+	chr1:19082660-19082779
UBR4	chr1_19081055_1	GATCATCTCATTGGTTTTATCACCCTGTGCCTGGCTGCCTTCCTAACATTTTCTACAGTAGGTAAGACTGGCTCTACCTTTCTAGTAGCGGAACAGAAAACCCAGAAATGACCAGGCAAC	1	+	chr1:19081055-19081174
UBR4	chr1_19119073_1	GTCAGAATCATACAAAGCTGGGCCTAATTTCAATCATTTAAATGGATTCTATCTCCTTTAGAAGTTTCCATGAGCTTTAGTGATAGGTAGTACCCTTTTCTGACCTGATGGAGGAAGATC	5	+	chr1:19119073-19119192
UBR4	chr1_19104133_1	GATCAGCTTGGTCCTCTGCACCACCAGCTTCCGCAAGCACAGGTATCCATTCAGCACAGTACCCACCAAGCGACTTTTAAAATGTCTTTTGATGGATTCCACCTCAACAAAGGAGGAGAG	1	+	chr1:19104133-19104252
UBR4	chr1_19105380_1	CAGAGCACACTGCAGGGAGTGAATGCCACAGAATCTAAGCATTCATATTTTGGCACTGATTGCTATGAGAGAATTAAATAAGATAATGCATGCCAAGCATTTATGCACTCAATCTCGATC	4	+	chr1:19105380-19105499
UBR5	chr8_102412987_1	GCGGGCTAACCTGCCGGGAGGGAGGGTAAGTGTGTGTCCCAGAGGAGGCGAGGAGGAAGAGGGGCTCTTGTGTTCTTTCGCTCGGATTCCCCTGGGGCAGCCCTAATTATTTGGCGGATC	1	+	chr8:102412987-102413106
UBR5	chr8_102411644_1	GATCCCCAGGTCCAGACCACCCCACCGGACACAGCTGCCGGGGGCCCGGGACAAGCCCAGCCCAGCCCACCCCGGGGCCCCTGGCCCCGCTTCTCCTCTTCCCTCTCTTTTTACCTCCAC	4	+	chr8:102411644-102411763
UBR5-AS1	chr8_102238835_1	GATCCAGCCCGGCCGCTTCCGGCCTTTCCGGGTCGCCCATCGCGCAGACTCCGCCGAAGCTACGGGCGCTGAGGGAACTGAGCTCCTCAGGCCACCTCCAACTACGACAGCACCCAGGTG	2	+	chr8:102238835-102238954
UBTD1	chr10_97499444_1	GCTGAGTTGGGGCAACTGCGAGCACTGAGCCGGCTGCGCGACCAACTCTCTCCAACTGGGTAGCTCCTGGTGGGGGTGGGGGCAGGAAATGTTTGCAGACCGCAGCGGGGCCGACGGATC	1	+	chr10:97499444-97499563
UBTD2	chr5_172284686_1	GCGAGGCGTCCTGATGGAACGCCTGGAAAGAAGAGATAAACGCTGACCTTAGTTCAGGGGGCGTGGGTTTCTTTCATTTTCACGGGATTAATGATTCAAACAATACTACTTATCAAGATC	1	+	chr5:172284686-172284805
UBTD2	chr5_172283271_1	GATCCTCAATAATTAAACGGCCTGGAGAGGGAGTGAGGTGGCCAGAAGGGCAGCTTCGGGTCCGACTTCCCCGAGCCGAGCGGGGCGGTCGGCGAGGCCAAGGGCTACGTCCCCGGCGCT	2	+	chr5:172283271-172283390
UBTF	chr17_44221895_1	GTGACGGGTGTCGGGGTGGGAGTTGCGGGGATTTTTCAAGAAGCAGCAGCTACCCCGGCGTCGGTCACTGGGCCGGGGTAGGGGAAAGAGCAAAATCCCAGTGGGTTTGCGCGAGGGATC	1	+	chr17:44221895-44222014
UBTF	chr17_44220322_1	TCTCCCAGCTCAGACTAGGGCTTCCAGGCCAGCTCTCTCCCGCCTCCCGGAGCGAGCGGTCCGCGCCCACCCTCATCCCCCGGAGCGTGGCCGCTGGTTTGGGGCGCACGCACGCCGATC	5	+	chr17:44220322-44220441
UBTF	chr17_44218848_1	GATCCGGATTCCCGCCGCTCCCCCCTCCCGGGCTCCCTTCGCCGTCCCCGCCCGCACAGGCGGGCAAGCAGCCGGAGAGAAGCGGCCTAGCCTGCCCCCCGCCCCCGAGCCACCCACCCC	7	+	chr17:44218848-44218967
UBXN1	chr11_62679509_1	TAAAAATCCGTGACACTTCCACCATCTAGGACAACTTACTTTTTTTTTTATTTTTTATTTTTGAGATGGAGTTTCACTCTTGTTGCCCAGACTGGAGTGCAATAGTGCAGTGGCGCGATC	4	+	chr11:62679509-62679628
UBXN1	chr11_62678405_1	GATCCTACAAACAAACAATCGGTATTATTATCCCTTCAGATTCTCCTCGGACCCTCCTGAATAATCACACCGTGGACCCTCAGTCAGGACCTTCAAGGCCGCCTTGCTCTGAGGAAGTGG	1	+	chr11:62678405-62678524
UBXN10	chr1_20185358_1	GATCCTTTTGAGAATGCCGAGGTAATGGGCCAGGATAGGGAAGAAGCAGATTGATATCGAGGGGGAAAGCGGAGACAGCAATGGACAGGAAACCCAAAGATGGTGAAAAACAGATACAGC	1	+	chr1:20185358-20185477
UBXN10	chr1_20186480_1	ATGTCCCAGTCTCCGGCAGGGCAGAGACGAGAACCAGAGGGCCCCTCCCCCAGTCCTGTGCTCTTTCTCTGAAGTCAATTCTCGCTTTCTAAACGCTCTTTCTCGCCCCTCCCCCAGATC	1	+	chr1:20186480-20186599
UBXN11	chr1_26305064_1	GATCCTTTGTATCCTTCACCCAGCTCCCCTCAATACTTTTTTTGTTTTGTTTTTTGAGATGGAGTCTCGCTCTGTCGCCCAGGCTGGAGAGCAATGGCGCAATCTCGGCTCACTGCAACC	1	+	chr1:26305064-26305183
UBXN11	chr1_26307432_1	AAGCCGAAACAGAAACACCTGTAGAGAGCACTTTTTCAAAAACGTTTCCTGCTGTTAATCATCATCATCATCTCTTCACCCTTTCAGCTGTGATGGTCTGGGAGTTTATGATTTCTGATC	3	+	chr1:26307432-26307551
UBXN2A	chr2_23940061_1	GATCGCGCCATTGTATTCCAACCTGGGGGACAAGAGCGAGATTTAGTCTCAAAAAAAAAAAAAAAAAAAGGTGGGTGGGGGTTTCTTCAACTTCGTTGTCCACAGGGCTCAGGTCAAGTT	1	+	chr2:23940061-23940180
UBXN2A	chr2_23940888_1	TGCGGCTTGACTTGCGAGCTAGCTGAAGGCACAGCTCCTGGTTCTCTCGCAGGGCGTTCCGAAACTTACAGTTATGCGCAACACAATGTTTCTATTTTCAAAGGCGAACGCTGCACGATC	1	+	chr2:23940888-23941007
UBXN2A	chr2_23926280_1	GATCGTTCGAATGACGCCGAAAGGGACCCCCAAAGCCCTCTCCCCTGGACTCAAGGGCTGTTCTTCACACAAAAGAGCCGGGCCAGCTTGAAAAGCAAAGGGGCCAGCGTCGCGGCCCTT	1	+	chr2:23926280-23926399
UBXN2A	chr2_23927596_1	TGGGCGGTATCTGGAACTTGGTAAGCTTAAGAAGAGAAGGGGGGGGGGAAACACCATGCTAGAACTCTGCGTTTTTAAACAAAGCGAGGCAGGGTCGTTTTCTATCCCCTTAGCCAGATC	1	+	chr2:23927596-23927715
UBXN2B	chr8_58411014_1	GATCAGAGAATCTGACCAAGACTAGATGGAGAGGTTGCAATTTTTCATCAGATGAAAAATCCAGAGGATGTTTTCATTGTTGAGCTAAATGAATCTGCAAGTCTATGCTGCCCTCTAGGG	3	+	chr8:58411014-58411133
UBXN2B	chr8_58412403_1	CCTACAGATTTCTTCGGAGAAATAGGGTATGAATACTTAGCATAACATTTTAAGATGGAGTATGATTGGGTGCCAAAATAAGCAGTGCATAAAGCGAAGAATTTGGAGGCTGGAGAGATC	4	+	chr8:58412403-58412522
UBXN4	chr2_135741166_1	GATCTCTATCCAGTGTCTAGGAAATTGCTGAAGGCCTGCGTTCTACCAATTCCTCCGCTTAGGCACATGGACTACAGGTTATTAAAGAAGGTGACTTGCGGTTTTTATCCCGTTTTTCTG	1	+	chr2:135741166-135741285
UBXN4	chr2_135742065_1	CATCCTCTTGTATACCTCAGCCGCCGGCCCGCCCTCCCCGAGACGCGGGCTCCTGTCGGCTCGCACAATTGCCACTACTACCCCGCGCCCCAGGGACGGCTGCGACTCCGCCGCCAGATC	4	+	chr2:135742065-135742184
UBXN6	chr19_4454654_1	GATCCTCCCACCGTGGCCTCCCAAACTGCTGGGATTATAGGCATGAGCCACAGCACCCAGCCCGCATCCTCAGGAATTGAGGAGACTCAAGGGGTGTCACATCCTCCCTCCCTCCCTGCC	1	+	chr19:4454654-4454773
UBXN6	chr19_4456038_1	TGCCCACCCACCCCACACACCCTGGATATGCAGTCTCGCTCCACAAGGGACCTCCGCACCGCTTCCTTTCCCAACCTTCCCCTCCAACCTTCCCCTCTCCGCCCAGGCTCTGGGCTGATC	1	+	chr19:4456038-4456157
UBXN7	chr3_196433066_1	CGTCATTTGTATAAAAAGAAACTCTGTATATGCAGTAGAGGAAAGAAAACATATAGAAAGGAGACTGGAAAAGTGTGCTCAAAACGCTGGTAACGGTTACCTCCAGAGAAGAGAACGATC	4	+	chr3:196433066-196433185
UBXN7	chr3_196432092_1	GATCTCCCTCCACGCTACTAGGAGACAGAGAACGAGGGTATCGGGAGCGGGGGGGGGCTGTCTCCCGCCTGAACCCGGAGACCCCGACGCCGTCGTCGCCTCTTCCTCAGGAGGGAGGAC	2	+	chr3:196432092-196432211
UBXN8	chr8_30743392_1	GATCCGCCCGCCTCGGCCTCCCAAAGTGCTGAGATTACAGGCGTGAGCCACCGCGCCTGGCCAGGAAAGATAATTTCCAAGTACGAAATGTTGTAGATTGGGAGGACCTCAGTAGCTTGG	1	+	chr8:30743392-30743511
UBXN8	chr8_30745121_1	TGGTGGAAGCAGTGAGGCACATCAGGCTTTGGAAGTTGACAAGTGGTGATGATGGCCTGGACTAGAACAATAACAGGAGATGAAATGTAGACAGAATTGGGATATTGACGGAGTAGGATC	1	+	chr8:30745121-30745240
UCHL1	chr4_41258696_1	TAGGTGTTCTGGAAGCATCTGTAGCCAAAATCAAGAGTATGGGAAGTTCCAAGCCTTCCTCCTAGTAAGTAAGCTAAGTATTGTGGGTAAAAACACTTATTTACAGCTAATAAGATGATC	5	+	chr4:41258696-41258815
UCHL1	chr4_41256253_1	GATCTGTTTTCTCAAGTCTCCAATCGCCTGCCTTCTTTGTGTCTTGTATTACCCTCACATCCCCCAGCTTTCTACTGCTCTCCCAGGACCAACCATTTCTTCCGCGGGAGTCACATTACA	1	+	chr4:41256253-41256372
UCHL3	chr13_75550574_1	TTGCAATCTATAGCAATTTAAGTTCCTTCTGGGTGTTGGAGGTTGGGGGTTGGGGAGGGAGGAGGGAACATCTCCCAGCCACTCAGAAGAGTAAGTGCTACCAGGTATAAACTTTTGATC	1	+	chr13:75550574-75550693
UCHL3	chr13_75548834_1	GATCCTTCAGTGGTTCCTTGCTGTTTTCAGGAAGCCCAGATGTCTTGACCGGGTTGCCTCTGTTTACCTCTACAGCATCACCTCTAATCAGCACCCTTTACTCTGCAGCCACAGTGCGTT	1	+	chr13:75548834-75548953
UCK1	chr9_131530625_1	GATCTTCTCACACACGGTCGACTGGAGACACAGAAGCGGGATTCCCGCCTGGAACCGCTCGTCCTGTGACAGGCACGGGGCCGGCTTCTGGAGACACTGACCCACCCGCCCCCTGGGGGG	2	+	chr9:131530625-131530744
UCK1	chr9_131531704_1	ATGACTTTAGGCTCGCGCCTACAGCGCGCCAAGGAGGCAGAGGCCCATGTGCCGGGTTCCATCCCTGCCGCCCCCCCGCTCCGTGCCTGGCACAGAGAACGTGACAGGCAAATTCTGATC	1	+	chr9:131531704-131531823
UCK2	chr1_165895883_1	TTATTCTTCATTCAACAGCAGGTTTTTTTAATTCCAAGGAGAAGGATGTCTGCCGTGTATTTCTGTTTCATGGTGAAAGCTCAGAAGTGGTCAAAGGAGACCTTTGTCCCGGCCGTGATC	2	+	chr1:165895883-165896002
UCK2	chr1_165894573_1	GATCCAGGTAGGGATATTTTTATAAGCTTCCCAGATGGTTCTGATATGCATCTCAGATACACCACAATTCTAGGGCATTTCCTAATCCTAGTCCTTTTTTCCCGTCTTCCCTGCCCCGTT	2	+	chr1:165894573-165894692
UCKL1	chr20_63951489_1	AGCTGGGCACCCCATCCCTAGCCCCAGAGTGCTTCCGACAGGCATAAACAAATCTGAAACTCCACCCTCTGGCACCATCTGAAAATAACTGCCTTGCCCTACCCCCACTCACGGGGGATC	1	+	chr20:63951489-63951608
UCKL1	chr20_63957185_1	CTTTGCACCAGCAAATAAAGTGCATCCCATTTTCGTGTGAGCGTCGGCCCGGTGAGTCAGCCCTTCCGGGCCCTTTCCTGTTCTCAGGGCAGGGGGCGTGCGCTGAGCCAGAGGTAGATC	1	+	chr20:63957185-63957304
UCKL1	chr20_63955203_1	GATCGAGCCACTGCACTCCAGCCTGGGCGACAGAGTGAGACTCCATCTCAAAACAAAAAAACAACGCCTCTTTGGAACCAGCAGAGGAACAGACTCAGGCCCTATTAGACTCCAGCCATG	1	+	chr20:63955203-63955322
UCKL1	chr20_63950791_1	GATCCTGATGCCAGGGTAAGCTGGGGGGCTGCTCATGGTCGAGGACACGGGTGGGTGCTCCTGAACAGCAGAGTGGCCCCAGGGGTGGATGCGTGGGGGCTCAGGCGCAGGCAGCCGTGG	2	+	chr20:63950791-63950910
UCMA	chr10_13234599_1	CAGTCAGGGTTCCAGTGACCAAGGCCTGTGTCAAGGAGGTCCTGGCACCTGCTCCAGGGACGTTAGGGCCCCGGTCCTCAGGGTTGAAGCATGGGTGGGGGCAAGGAGGAAGAGAGGATC	1	+	chr10:13234599-13234718
UCMA	chr10_13232323_1	GATCCTGCCACTGCACTCCAGCCTGGGCGACAGAGTGAGACTCCATCTCAAAAAAAAAAAAAAAAAAAAAAAAGAGGACAGAAGCTATTTGCCTGGCCTAAAATCATGCCTGTTTCCCCT	2	+	chr10:13232323-13232442
UCN	chr2_27306986_1	GATCTCAATAAAGAACTCGAGCGTCCCAGACCCGTATCTCCTTTCGCTGCCCAACCCCGCAGCCTGGGCTTCGAAGGCGACCCGCCCACCATCCTGCCCTTCCCAGAACCTGAGACCGTC	1	+	chr2:27306986-27307105
UCN	chr2_27308704_1	GCAAATGCAGGCATCAGGAGTCCACCGCTGGCACTCAGCCAACACAGTGGGACCCACTGAGAGGCAGTCTGCCACAACCAAAGTCTCCCAGCATTCTTATCTTTTTCCAGCCCCAGGATC	1	+	chr2:27308704-27308823
UCN2	chr3_48562870_1	GATCTGCAAGAGGCCGATGGGGACATCCAGCGATAGGACAATGCGCGAGCCAGGGTGGCGGGTGGGGCTGCAGTGGCTCTGGGCAGCCCACGGCCATGTGGGAGCAGCTGAGGGGCTCTC	2	+	chr3:48562870-48562989
UCN2	chr3_48564615_1	GCTCTATATTCAGCTCTTTGGTCTGGGCGTCTGCCCCAGGTCCCCTACTGCGAGGGAGCGTCTCCTCCAGGACCCTGACCTGGAACCCTGGCCCAAGGACTCCTCCCCCAGAACCCGATC	1	+	chr3:48564615-48564734
UCN3	chr10_5364052_1	GATCTGCCCGCCTCGGCCTCCCACAGTGCTGGGATTACTGGCATAAGCCACCGCACCCAGCCTTCCCTACCTTTCTAAACCATGAGGCCCTGTATGGTTAGGGGCCACAACTTACTTATC	1	+	chr10:5364052-5364171
UCN3	chr10_5365369_1	AACGCCCCCCACCCAATCAGCAGAAATCAGCCCCAAAGGGACCAGGGGAAGTTTCTCAGGGAGGCACAATCACATTCCCACGTTGGTATAGAGAGACCCTCTTTCCAAAGGTGTTAGATC	1	+	chr10:5365369-5365488
UCP1	chr4_140569760_1	GCTTTTATTTTCAACAGTGTAAAATGTGGTTCCAGAGCTAGCCCAGGTCTGAAATCTCCCTGCTAACTTACCTATAATGATGTAATATGTGTTGGTTGTGTGGCCTTTCCTAGTTCGATC	3	+	chr4:140569760-140569879
UCP1	chr4_140568640_1	GATCACGTCCGCCAAGCACGCCGCTATTCCAGCTGAGAAGAGCTGGACCCCCAGGGTCGGGTGTACGTCCGAGGCTGTCAGGCCCCCCATCTTCACTCAGAGACTGGAGATGCAGAGGAA	1	+	chr4:140568640-140568759
UCP2	chr11_73982526_1	GATCGCGCCACTGCACTCCAGCCTGGGAGACAGAGCGAAAGCCTGTCTCAAACAAACAAACAAAAACAAAAAATAAAACCGAGAGAAAGAAAAGAGTACAAACTTGGGTGGGAGAGAAGG	1	+	chr11:73982526-73982645
UCP2	chr11_73983926_1	CCAGAGCTGGGATGGGCCTGGATAATTATAGCGGAAAGAAAAACACGCCGAGCGCATGGTCCTGGCAGAAGCAGCGTGGAAACAGAAGTCAAGGCAGATTATTTCTGCCATGAGGAGATC	1	+	chr11:73983926-73984045
UCP3	chr11_74009475_1	TAGGTACTATTAGGATTCTATTTTTTTTACTTTTTTTTTTTGTAATTTAAAATTTTTTAGTAGAGACGAGGTCTTGCTGTGTTCCCCAGGCTGGTCTTGAACTCCTGGGCTTAAGTGATC	6	+	chr11:74009475-74009594
UCP3	chr11_74008316_1	GATCCTGATTTAGGTCTGGGGTGGGGCCTAGGAATCTGCATTAGGAAAACTCCCTGTGGTAGCTCTGAAGCAGGGGAAGAGGACCCCATTTTGAGACATCCTACCCAACACCAGTTGCCT	1	+	chr11:74008316-74008435
UEVLD	chr11_18587987_1	GATCTCTCCAGGGCCTTCAAGCTCTGTCTTCATCTCTAAATCTACTCAGGTCTTTCATTCACTGCACAGTTACTTAGTACCTATGGTGTTGTCAAACATAGTGGCTAGAGGAAGGGAATA	2	+	chr11:18587987-18588106
UEVLD	chr11_18580005_1	CAACATAATCCCTATCAAAATCCCAGCTGGCTTTTTTTTTTTTTTTTTTTTTTTGGCAAAGATTTACAGTCTCTAAAATTCATTTGGAAATTCGAGGGACCTAGAATAGCCAAAACGATC	6	+	chr11:18580005-18580124
UEVLD	chr11_18578108_1	GATCACTTGGCTAGCCTTAAAAAAATTAAGGAGTCTGAGATGAAGAAATTATCCTGTATTACTGGGGTGGGTCTAATCTAATCACATTGGTCCTTAAAAGCAGAGAATCTTTCCCAGCTG	4	+	chr11:18578108-18578227
UEVLD	chr11_18589292_1	AATCCAGGTGAACAAATAGTTGGAAAACAAGAGAGGAGGGAGATGGGTGGATAAGGTCATCTGGAGAAGGTGGGTGAAGAAGAGATGCAGGATACAGTAATTTTCTGGCGTTGTTTGATC	2	+	chr11:18589292-18589411
UFC1	chr1_161153207_1	GATCGTACCACTGTACTCCAGCCTGGGCAACAGATTGAGACACTGTCTAAAAAAAAAAAAGTCTAGGACTCAGTGAATGGCTAGACTAAGGCAGAAATCTTGCAGGGATTTGTCTTTTGA	3	+	chr1:161153207-161153326
UFC1	chr1_161154432_1	TCCTCAGGGCGCCAACTCCCAGTCCGCATCTCTCTGCCCCCTTCTTCACTCTTCACTGTTTTGTTTGTTTGTTTGACGGAGTCTCGCTCTGTTGCTAGGCTGGAGTGCAGTGGCGCGATC	1	+	chr1:161154432-161154551
UFL1	chr6_96522195_1	GCCCCACCATGGACGGGGCCGGTGATTTCGAGCTGCCTTTATTGAGCATTTCTTTGACCCTCCCTCACCCACCAACCACCAAATCACTGTGACATCTTGGCTATTATACACTTCCTGATC	1	+	chr6:96522195-96522314
UFL1	chr6_96520836_1	GATCTGGAAAAGCGGGGCAACTCCAAGTGGGGAGGAAGTTCCAAGTCATAGGTAGATAACAGACAGTTGCATTCTCTTATGAGCCTCTCCAAATGAGGCAATCAGACATGCATTTATCTC	1	+	chr6:96520836-96520955
UFSP2	chr4_185426246_1	GAACGTGCAGAGGCGCTGCGCAGCCCAGGCGTGTCGCGCGCTTGGGAACCCTCGCCGCTCCCGCAGCGCAGTTAACGTGGACAAGCTGGGGCAACCTGGACGAGCTGGGGCAACCTGATC	2	+	chr4:185426246-185426365
UGCG	chr9_111896289_1	GATCCCACAGCATTAAAAGCAGTAAGAGGGAAGGCAATGGGCATCCCTTGCGCCCAGGAACGTGGCCTGGAGGGCCTGGCTGCTCCGAGCAGTAGCAGTGCCCGGCGGGGAGGCTGCAGA	1	+	chr9:111896289-111896408
UGCG	chr9_111897315_1	TGAGTGAGGGACCGCAGGAGGGGCTCGGGGCAGGGGTCCGGGCCTCGGAGACAGGCGAGAATGGGAAACGTTTGCGCTTTGAAGGGGACTGGGCTCGGGCGGGGGTGGAGAAAGCTGATC	2	+	chr9:111897315-111897434
UGDH	chr4_39526664_1	GATCTCACACAAACATGGTCTCCCGAGGCACCCAGGAAAGGCCTTCCCCGACATCAAACAGAGCAATTCTGTGGTGTAGGGGGCCAACAATGGATTCCAGGACATCCCGGACAGATATCA	1	+	chr4:39526664-39526783
UGDH-AS1	chr4_39528503_1	CTCATTAAGGATTACATCAGGTGACATAAGCCATTTTAACATACATCATGAAGAAAGTGATTAGTAATTTATAAAGGCACATTAAAATACCATATAAATTACGGTTTTCTTGATAGGATC	6	+	chr4:39528503-39528622
UGGT1	chr2_128090498_1	GATCGCGCCACTGCATTCCAGCCTGGGAGACAGAGCGAGACTCCAACTCCAAAAAAATATTTTTGGCTTTTCATTCACTTTGACTTAATATACTTAAAAATATACCCTCCAAAGAGGTAT	4	+	chr2:128090498-128090617
UGGT1	chr2_128091548_1	CCCCTATTCGCGAGCGCCCCGAGTTGCCCTCAGTGGTCTTCTTGGCAAGGTATCGCTTCCGCGGGGGTGGCGGCGGGCTCTGTTCAGCGGTCTTGAACCTTCTTTGAAGAGCTTTAGATC	1	+	chr2:128091548-128091667
UGGT2	chr13_96051956_1	GATCCAGCAATCCCACTACTAGGTATCTACCCAGAGGAAAAGAAGTCATGAAAAAGATAGTTGCACAAGTATGTTTATAGCAGCACAATTCACAAGTGCAAAAATGTGGAACCAATCCAA	4	+	chr13:96051956-96052075
UGGT2	chr13_96053872_1	TGAGAATCTCGGGAGGGGGGGTGAGATGCGGCATCAGTAGTATTAGTTAAAATCCGCAGGCCGGGCGCGGTGGCTCACGCCTGTAATCCCAGCACTTTGGGAGGCCGAGGCGGGCGGATC	1	+	chr13:96053872-96053991
UGP2	chr2_63843148_1	GACCCTGGGAATAAAAATGCCCTACTGAGTTCTACATCGCTTTATTAACTCTTCTTTAAATTTTGTGTAGTAGATTAAAGTAAGAGAATTCGACTGCCTGTGTTATTATCGAAACAGATC	5	+	chr2:63843148-63843267
UGP2	chr2_63839757_1	GATCTTCAGTCTCCAAATGCTGTTATTAAACTGTAGACATCTGGATTTTAGACACTTGTTTTGTCTGGGGAAAATTCGTTTTACGGCCGAGAGGTTTTTGAGTGTAATCTTTTTGGATTT	5	+	chr2:63839757-63839876
UGT1A1	chr2_233759464_1	GATCTATCTTACAGGACTGGCTCTTTCAGGTTCACACTAATAAAGGCCTGTCCTTGGGGAAGACTTCTGTTCACATGCGCTCCAGTGAATTTCCCTTTCTGGTCATTCTCTACCCCAGCA	1	+	chr2:233759464-233759583
UGT1A1	chr2_233760498_1	GGAGCATTTTACACCTTGAAGACGTACCCTGTGCCATTCCAAAGGGAGGATGTGAAAGAGTCTTTTGTTAGTCTCGGGCATAATGTTTTTGAGAATGATTCTTTCCTGCAGCGTGTGATC	2	+	chr2:233760498-233760617
UGT1A10	chr2_233636983_1	GCTTAATTGTTGCTAAATATTTCTCCCTCCCCTCTGTGGTCTTCACCAGGGGAATATTTTGCCACCATCTTGAAGAAGGTGCACAGTGCCCTGCTCCTCTTTCCTATGTCCCCAATGATC	1	+	chr2:233636983-233637102
UGT1A10	chr2_233635525_1	GATCCATGCCCATGACCCAAACACCTCCCACCATGCTTCATCTCCAACACTGGGGATTATATTTGACCATGATATATGGAGGGGACAAACATACAAACTACGTCAAAGGCAAAGCATGGC	1	+	chr2:233635525-233635644
UGT1A3	chr2_233728548_1	GATCCTTACAAGAAATATCCTGGTGCGAAAAACGACCAAAACCACATAGCCAGCCTCCACGCTGTTCAGAGAAAGCTGGCTTAGCAATGTTGTATGGTTTTTGGATGCGCTGCGTTACTC	1	+	chr2:233728548-233728667
UGT1A3	chr2_233729278_1	TCCATGCCAGAGGCCACCAGGCAGTGGTCCTCACCCCAGAGGTGAATATGCACATCAAAGAAGAGAACTTTTTCACCCTGACAACCTATGCCATTTCGTGGACCCAGGATGAATTTGATC	1	+	chr2:233729278-233729397
UGT1A4	chr2_233718972_1	TCCATGCCAGAGGCCACCAGGCGGTGGTCCTCACCCCAGAGGTGAATATGCACATCAAAGAAGAGAAATTTTTCACCCTGACAGCCTATGCTGTTCCATGGACCCAGAAGGAATTTGATC	1	+	chr2:233718972-233719091
UGT1A4	chr2_233718164_1	GATCATCACATCTTGAGCTCAGCCTCCCCGGAGCTTTTTTTTATATTGACAGCCACTTCAGAGAGAGTCCTCTTTGAGCTTTACAAGAAATATCCTGGTGTGAAAAAAGACCAAAACCAG	3	+	chr2:233718164-233718283
UGT1A5	chr2_233710986_1	GATCAGGCTATTGGATGCCTTTTTCTATCTCTGAATTTTTCTGGGGTGACCTCACTGACACCCATGGCTTCAATCACCACTTATGCTGATGGCTCCAAGTCTATCTGTGCAGCCCAGACC	1	+	chr2:233710986-233711105
UGT1A5	chr2_233713143_1	TCCATGCGAGAGGCCACCAGGTGGTGGTCCTCACCCTGGAGGTGAATATGTACATCAAAGAAGAGAACTTTTTCACCCTGACAACGTATGCCATTTCATGGACCCAGGACGAATTTGATC	1	+	chr2:233713143-233713262
UGT1A6	chr2_233691280_1	GATCATTGTAAGCTGCCAATCCTCTTGGGAGGCTGCTCCCAGCTTGGACTGAGCTGAGTCTTCGCATGCCTTGAACAATGAATTTGCATCCTGGTTATGTTCCCCATGGGGGCCAGCCCT	1	+	chr2:233691280-233691399
UGT1A6	chr2_233691846_1	TATTGTGATGTATAATAAGAAATATATGTTTGTCTTTGTTTCCTGGACACAGCTCCTGAAACCATAAGTGGTGGGAGCGATAAACGTGAACAAAGAATCTTTTGTTATTCAAAACAGATC	6	+	chr2:233691846-233691965
UGT1A6	chr2_233693193_1	TAATTTGCTTTTGAAAGAATCCAAATACTACACAAGAAAAATCTATCCAGTGCCGTATGACCAAGAAGAGCTGAAGAACCGTTACCAATCATTTGGAAACAATCACTTTGCTGAGCGATC	5	+	chr2:233693193-233693312
UGT1A7	chr2_233682263_1	TAACAAGTTCATCCAATGGTATTTTTGACTTATTTTTTTCAAATTGCAGGAGTTTGTTTAATGACCGAAAATTAGTAGAATACTTAAAGGAGAGTTGTTTTGATGCAGTGTTTCTCGATC	6	+	chr2:233682263-233682382
UGT1A7	chr2_233680283_1	GATCATTTTTTACTCTGACATGCAATTTACTAGAGAGAAGAAACGCGCAGAGGGTATAAACGTCATATCACATGCATTTAGGCCACACTTTAGCTCCCTGCAATAGCAACAGGAGGTAGC	3	+	chr2:233680283-233680402
UGT1A8	chr2_233618318_1	AGGAGAGAGTACGGAACCACATCATGCACTTGGAGGAACATTTATTTTGCCAGTATTTTTCCAAAAATGCCCTAGAAATAGCCTCTGAAATTCTCCAAACACCTGTCACAGCATATGATC	3	+	chr2:233618318-233618437
UGT1A8	chr2_233616706_1	GATCCAAACATCTCCCACCATGCTTCACCTTCAACTCTGGGGATTATATTTGACCATGATATATGGAGGGGACAAACATACAAATTATATCAAAGGCATAGCATGGCTACTGTGAAAGGA	3	+	chr2:233616706-233616825
UGT1A9	chr2_233670945_1	GATCTTTTCCCTTTAAGGCTTGGAGGCTAGCAGGCTTATGGATGGGGGCAGTCCTATTTGTAAACCCAAACATACAAACATACAAACTATGTCAAAGGCATAGCATGGGTACTGTGAAAG	2	+	chr2:233670945-233671064
UGT1A9	chr2_233672260_1	TAATGGGTTCATACAATGACATTTTTGACTTATTTTTTTCAAATTGCAGGAGTTTGTTTAAAGACAAAAAATTAGTAGAATACTTAAAGGAGAGTTCTTTTGATGCAGTGTTTCTCGATC	6	+	chr2:233672260-233672379
UGT2A1	chr4_69653564_1	GAAACAAACAATTATTATATTATTATGAAAAAAGTTTTAAAAATTAAAATGTCTTTATTTTTATTTATATATATATATTTTCCTGATTCATGATGATGAAAGTGGGTGGTTTGATTGATC	8	+	chr4:69653564-69653683
UGT2A1	chr4_69648480_1	GATTCAGCCTTCAACAACTGCTAGCGTTTATTAAGTCCTTGTTATGTCAGACATTACGCAAACTCTTTAACACGTTAATTTCATTTCTTCCTTATTTTAAAAATTATCCAATTATGGATC	6	+	chr4:69648480-69648599
UGT2A1	chr4_69647270_1	GATCTCCTGAGACACCATGTGGAAGTCCTTGATTACTTTGGCCATCTCCTGATAGAATCTCCAAATGGTTGAAGGAGATGGTCTATTTTCCAGCCATGTCAAAACGAAGTCCTTAATTAC	3	+	chr4:69647270-69647389
UGT2A1	chr4_69652509_1	GATCCACCCTCCTCGGCCTCCCAAAGTGCTGGGATTACAGGGGTGAGCCACCGCGCCTGGCCATTATTTTCTTTTTTTAATAAATAAAATTGATTTTGCATAAAACTTATTTGATTTATA	4	+	chr4:69652509-69652628
UGT2A2	chr4_69640007_1	TAGGGTAAAATACTATGCATTTGATATAGAATAGCTTTCTTCTCCATAAAGCCAACTGATTGTTGTCTCCTATGCCTTTGTTACAGGGAATTTTTCAGTTTCTTCCATATGACACAGATC	5	+	chr4:69640007-69640126
UGT2A2	chr4_69639142_1	GATCACCACAGATTGTTACTGGGTCTGCTACCAACACATCAAAACCACCTTTCTGAAGTCTTGCCATCAACTTTGGGTTCTTTAGTACACCATCACAGAGTTGTATGTTAATTTGAAAGA	4	+	chr4:69639142-69639261
UGT2A3	chr4_68950844_1	GATCATTTTTAAGTATATTACTGGTATTAAGAAAGTAGGTTATCTTACGCTTAGAACAAATACACTTTCTTTATGAAAAACAGCTACAACATTTTCTAAAAAAACTCATTGACCTGCATA	6	+	chr4:68950844-68950963
UGT2A3	chr4_68952446_1	TACAGAAGAAAGTTAGTTTGAAATTGGAGAACATAATTTTAAATAAAAAATTATGAGTTTGAATCATAATTTATAGGCAAATAATTATTTACTCAAGTTTTAAAGGATAGTCACAAGATC	7	+	chr4:68952446-68952565
UGT2B10	chr4_68816753_1	ATTAGTAACATGAAGCTCTAACTTATTTGTGTCTTTGAAGCACAACTTGCATAAAGCCATAAAGTCAGGGAAGTGGAGTTTTTGGTAAATGAATTTATGAAATGAAAATACAAGATGATC	6	+	chr4:68816753-68816872
UGT2B10	chr4_68815392_1	GATCCTGAATAGGCATATTTGTAGAGGCAGAAATTAGATTACTGGTTGCCCAGTACAGTGTGGGTGCAGAAATTCAGGTGGGGAGATGACAGTTAATATACAGGATTTTTTTTTTTTTTA	5	+	chr4:68815392-68815511
UGT2B11	chr4_69215235_1	TAAAAAAACAAAAAACTCCTGTGTATTAGTTCTCATCTCCCCACCAAATTTCTGCATCCACCCTGCACTAGGCAACCAGTAATCTAATTTCTGCCTCTAGAAACACACCTATTCAGGATC	4	+	chr4:69215235-69215354
UGT2B11	chr4_69214113_1	GATCACTTAATTTTGACATAACAATAGGTATGTAGGAAGGAGGGAAAATCAGTCCTCCACTGTGCCTTTCAATTGTGTAGCCAGGAGTAAAGCGGAGACTGTACACAAACCGTATGTTAA	3	+	chr4:69214113-69214232
UGT2B15	chr4_68671588_1	AGCTGAGTCAAATTAGAGAACCAAGCCAAGCAAAATACAGGGGTAGAGGAAGTAGCAGAAAGGCACTGGGAGCTCTCTGGATACCCAAGCGGCTCATTCCTGCCTGGCATCACAGGGATC	1	+	chr4:68671588-68671707
UGT2B15	chr4_68670006_1	GATCACTTAATTCTGACATAACAACAGGTACATAGGAAGGAGGGAACAGAAATCCTCCACCATTCTTCTCAAATGTGTAGCCAACAGAGAATCGAAGACTGTACAGAAAGGGTATGTTAA	4	+	chr4:68670006-68670125
UGT2B17	chr4_68575776_1	GATCAGGCTATGCTACACTTCCATTCAGGTGGAGTGGGGCAAGTTCAAAAGACTAGTCCTACCAAGTCTAGCCAAGTCAAAACCAGAACAAAGGTGCCAACACAGGCACACCGTGGGTGA	1	+	chr4:68575776-68575895
UGT2B17	chr4_68576598_1	CTGCCTGTCTTTGGTTTTACTTCCTTGTTGTTTTTTCTTAAACATGTACTGAGTGAAAAACAATATAAAATAATATGAGAAGGTCTTTCTCTTCCTTCACATGCACATTGGTCACTGATC	6	+	chr4:68576598-68576717
UGT2B28	chr4_69280159_1	GATCACTTCATCTCTTACTCTGTGTCAAGGGCCCTGCAGGACTCTCTCACTTGCCACTATTCTTGACACTATTATAAAATAGGTTACATAAAACAGGGTACTTGCAAGGTCATTAATCTT	4	+	chr4:69280159-69280278
UGT2B4	chr4_69495217_1	GATCATATTTTTTACCCTCTCTATGAAAGTCATTTGGTCACTTAGTTCTGACATAACAACAGGCACATAGGAAGGAGGGAACAGAAGTCCTCCACTATGCTTTTCAATTGCGTAGCCAGG	3	+	chr4:69495217-69495336
UGT2B7	chr4_69097011_1	TTAACATACCCTTTGTGTACAGTCTCAGCTTCTCTCCTGGCTACACTTTTGAAAAGCATAGTGGAGGATTTATTTTCCCTCCTTCCTACGTACCTGTTGTTATGTCAGAATTAACTGATC	4	+	chr4:69097011-69097130
UGT2B7	chr4_69095505_1	GATCATTTCATAATGTTTAAGTTAATATTTATAGAAGGATTAAGAGGAACTATAGTCTTGTAACAGGGTCTGCATAATTCTAGGACAACAGCCAAATAACTGTGAGGAAGTGAGTCGGAG	5	+	chr4:69095505-69095624
UGT3A1	chr5_36000388_1	GATCTGCAACCCAGAGATTTTGTCTATTGGAAAAGACATCTAATAAAGGATTCCCTTCAACCACAATGGAAGGTCCCATACCAGGTACCATTGACAAATCCATGTGCTGCAAAATTAGAG	3	+	chr5:36000388-36000507
UGT3A1	chr5_35991102_1	GATCCGGGACGCGCCTGTCTGGGAATTCTCCGGCCAAGCACTCACCCAGTGTAGATATTGTCAGGATTTTGGCAGCCTCTGAGAGCAGGACCCCAGAAAGAAGGAAGGCCACTAGAAGCA	1	+	chr5:35991102-35991221
UGT3A1	chr5_35991680_1	TCTATTACCTCATAGTGCCATCTCCATGCCCCCATTTTCCCCAGAAACCTGCTGAAAATCTCTAGCTGGTGTCCCAAGCTCAAGATGTCCCTGAGAGGGAATCCCTAAGGGAAACTGATC	1	+	chr5:35991680-35991799
UGT3A1	chr5_36001571_1	GGATGATGTTTTTTAGGTTATGCTTGGGTACAAGGACGAGTAATTCAAACCCTGCCAAAATCAGCAAGCCTTTTTTCTTTAAATCTTGTTGGATACATTCAGTATTCCGATGATATGATC	5	+	chr5:36001571-36001690
UGT3A2	chr5_36067126_1	GAGCTGATGAAAGCTCTATCTCCATGGGACCCACCTCTCTTTTGCAAAGGCTGTGTGAATTTACCTACTCTAGTTCCCTTCTAACTGCCTCTATTACCTCATACTGCCAGCCCCGCGATC	1	+	chr5:36067126-36067245
UGT3A2	chr5_36066110_1	GATCTTCTCCTCAGCCCTCGGCAGTTCTCCAGGTTTCCCCTGGTGGAAAACACTCCACTGGCATTGCAGCCATGAAATACCTGCCTGCGCCACCCTGGCTCCGGATGCAGCTTCACAACA	1	+	chr5:36066110-36066229
UGT8	chr4_114622667_1	TTTGCATTTCTCTGATGGCCAGTGATGGTGAGCATTTTTTCATGTGTTTTTTGGCTGCATAAATGTCTTCTTTTGAGAAGTGTCTGTTCATGATTTTTTTTTTAGACAAAGTATTAGATC	6	+	chr4:114622667-114622786
UGT8	chr4_114599088_1	GGGCGGGGGGGTGGGAATTAGAAAGCACAGACAGGGTTGGGCTGAGGAAGTTAGAAGTGGTTAGTGGGGGTTGGCGGGGTAGGGAGAAAGGCTAGGGGTTGAGGGGGTGTGAAGGAGATC	1	+	chr4:114599088-114599207
UGT8	chr4_114621856_1	GATCTTTCAAAAATAAAGAGGTAATTAGAACAAATATCAGGATAATTTTTAATAGTGATTTTTTTTGTATGTTAGTGTATAATACTATAGAATGCATTCTTTTTTTTTATTATTATACTT	8	+	chr4:114621856-114621975
UGT8	chr4_114598486_1	GATCCCAACGCGCTGCCCCTTGCCCAGCCTGCGAGCGCGTGGTACGAAGGCGCGTCTGCATCCATGCCCCAGCCCGGGGAGCTGGAGGCGCTCGCAGTCAGAGGCGAGTGATGCTAGGCT	3	+	chr4:114598486-114598605
UHMK1	chr1_162498715_1	AAATGATGCACTATTCCATGGGAGCCTTTATAGAAGTGTGAAATTTAGGAACACTATACCTTTGCTCTCTTGAGACTGTTTCAAGAATCAGATACTCAGAATGTAAGATATGTAATGATC	5	+	chr1:162498715-162498834
UHMK1	chr1_162496774_1	GATCCGTGTTTGCCCAGGGTGAATGCTTTTTGATGAGGGAGCCATAGGCAAGGTGGACTATGTTGATAAAAAGAGTTAAACTCTGTAAAATATTTGAAGAGATTTATTCTGAGCCAACTA	4	+	chr1:162496774-162496893
UHRF1	chr19_4902372_1	GATCAGCTCCTTATGTCTTGTTATTTTTGCGTTTTGTGTATCTGATGGTCATTGTTCTTCATGGCCTCCCTCCTAGGGAGAAATCAGGCCACTCCCTATTTCTGATAGCCCTAGAGTTTT	2	+	chr19:4902372-4902491
UHRF1	chr19_4909659_1	AGCGGGCGGGCCGGGTCGGGGTGCCAGCCCGGGCCGGGCGCACGGGGCTCGGGAACTTTGCAAAACTTTCCCGCGCGGCCAGCCCGGGCGCACGCATGTCCCGCACTCTGTCCCGGGATC	6	+	chr19:4909659-4909778
UHRF1	chr19_4909059_1	GATCGGGCGAGCCATCAGGGTGCAGGTGGTCTCCTAGGGGCCCCCCACATTCCCTCGCAGTATTTACACATTGATTCCGGCCTTCTTAGACCTACTGGTCAATGCGTGCGAGTGGGGGGC	1	+	chr19:4909059-4909178
UHRF1	chr19_4903450_1	TTACAGGCATGCACCATCACCATGCTTTGCTAATTTTTTTTTGGTATTTTTATTTATTTTATTTTTATTTTTTGTGATGGTCTCACTCTGTCAGCCAGACTGGAGTGCAATGGTGTGATC	5	+	chr19:4903450-4903569
UHRF1BP1	chr6_34791410_1	GATCTCTAAAGTCCTAGGTCATTTTAACAATTGACCGTCTCAGTTTCTTCTGACCCCACATTTGGGAGGGAGTGCTTCTGCAGTGAGCCGCTCAGGTCTTGAGTAAATACATTTTGCCCA	1	+	chr6:34791410-34791529
UHRF1BP1	chr6_34792655_1	CCGAGGCCCCCACGAAGCCCACTCTTGCCTGCCCGAACCAGCTGTCTTCTCTCTGCTTTCTCTGGCCTTCGGGCCCCTGCCCCTTCCTTTGGGCCTCTGACCGCCCTCCTCTCCCAGATC	1	+	chr6:34792655-34792774
UHRF1BP1L	chr12_100142435_1	GATCCGGGGCCGCGACCTCTGCCCCGGCCAGAGCGGGGAAGTCCGAAGGTCGCCTCCCGCACAGCCGCCAGGCGCCGCCGCCCCCGAAGCCGCAGGCTGACTCCAGTGCGGGCTGGGGTG	7	+	chr12:100142435-100142554
UHRF1BP1L	chr12_100093289_1	ATGGCTACAGGCTCTAGAAGACCTTGTTCACATAAATAGACAGATTGGAAGGAAAGCAGTTTTGTTTTAGCCATGTGACTCGATTCTTTCGAGTTACCTGCCAGGATTCACAAAGTGATC	3	+	chr12:100093289-100093408
UHRF1BP1L	chr12_100092047_1	GATCCGCCTGCCTCAGCCTCCCAAAGTACTGGGATTACACTGCACCTGGCCCCTATGAATAATGTTAATAACTCTTAATTTTCAAAATAGTCTTCTTTCTCTTTTAGAGAAGAATAAAAT	5	+	chr12:100092047-100092166
UHRF1BP1L	chr12_100143148_1	TTCCACGTCCTACTTCCCTTATTCATTTCCTCAGAATGTTTTTTATTTTTTTGCTTGTTTGTTTTTTTTTTTGAGACAAGTCTTGCTCTGTCACACAGGCTGGAGTCCAGTGGTACGATC	5	+	chr12:100143148-100143267
UHRF2	chr9_6412544_1	GATCCCAGCGGGACCCGCGGCCTGAGGATAGGCCTGGAGCTGCCGCCTCCGCCAGGCGACGGGAAACCCTCGGAAGTGGGTTTCCGCGCGAAAGTAGCATTGCGGCCAGGCGGGAAACGT	2	+	chr9:6412544-6412663
UHRF2	chr9_6414901_1	GACTTGTAAAAACAGGTATTTAGTTGTAAGCTTTGCTTTTGAAATAATTGTACACTTGTTAAATACTACATAGATTTGCTTTGCTGTGCCTCAAGTGGCTGATACCGTTTCCTTTTGATC	6	+	chr9:6414901-6415020
UICLM	chr2_240968837_1	GGCCAGGCAGTGGTGGATGGAGGCCTGGCCCAGGCCTTGGTCCTCAGTGCTGGTGGGGAGCCCCAGGCCCAGCCAGCCCAGCCCCACAGGTCCAAGCAGCCCCCGGGGTGTCCTGAGATC	5	+	chr2:240968837-240968956
UIMC1	chr5_177007673_1	AAAATCTATGTGTGTAAAAGTATATAAGATGAACTAGATGGATACCATGGTAATGGTAAAGGGGTGAAAGAAGGAGTAGCGGAAAATGTGGGGAGAAGCAAACAGGACTTCAGATAGATC	5	+	chr5:177007673-177007792
UIMC1	chr5_177006044_1	GATCACACAACAAAACAGCAACCCGGCACGGGAAGGAGCGCGGGCCTGGCGCCCCGAGGCGTGAGGCGGCGCGGACCACGGCTGAGGGAGCTCGGCGCTCGCCCGACGCCCGGGAGGATG	5	+	chr5:177006044-177006163
ULBP1	chr6_149963426_1	GATCACGGTAGCCCTCTAGGGCTTTCTTTCTTTTCTTTTTTTTTTTTTCCAGAAGTCATAAAGGGATATAGAATATACTCAAAGACCACCTCATGCTTTTAGTGGAGAGGCAAAAAAGGT	5	+	chr6:149963426-149963545
ULBP1	chr6_149964446_1	GCTGCTTGCCCCTCAGGCCAGGAGGTTTCTGGAAGGACCGGTGCTGTCTCCCCGAACATCGTGGTCTCCCCGAACATCGCGGCCTCTCCGAACATCGCCCTCTCTCCGAGCAACGCGATC	1	+	chr6:149964446-149964565
ULBP2	chr6_149942314_1	GGTGCAGTCCCCGAGGCTGCTTCTTGCCCGGGAAGAGGCGAAAAGGAGCGGGGTGGAAAGGAGGCTGGCAGGAGGGTGGAGGGGCCGGAGGGCTGCAGAGAGCGAGGTGGGGCGGGGATC	4	+	chr6:149942314-149942433
ULBP2	chr6_149941618_1	GATCAGGCCCGTGGCTGCGCCCAGAGCATGATAAGCCAGGGACCTCGCGGCGCAGGCGGAGGGAGGGAGAGCGTCGCGGACCCAGGCGGGGACAGGGAGACGCCGCCGCCGCTGAATATT	4	+	chr6:149941618-149941737
ULK1	chr12_131894948_1	CCCCCGCGCCTTGGCCCGCCACCCCCCGCCCCGCGCCCCCGGCCCGCCTGCGCCATGGAGCCCGGCCGCGGCGGCACAGAGACCGTGGGCAAGTTCGAGTTCTCCCGCAAGGACCTGATC	7	+	chr12:131894948-131895067
ULK1	chr12_131893221_1	GATCCAGCCCAGGGCATCAGGCTGTCCAGCTGCTGGGCTGCTCTGGGAGGCAGCATGGAGGGTCCTGGCTGAAGTGTGTGTTTCTGGGCTGTTACTTTAGGACTGTACTGAAGGCTGGGT	1	+	chr12:131893221-131893340
ULK2	chr17_19867378_1	GATCCCTCTTGCTGTACTCGAAGTCACCCACCACCTCCATGGCCGCGCCCCCGGGGCACACAGCGGACGGGCGGGCGGCGCAGTGCGGCGCAGGTATCAGCACCGCGGCTCCGCGGGCCC	6	+	chr17:19867378-19867497
ULK2	chr17_19868255_1	TCCTGCCAGAGCAAAGGAGCAACTGCTACTCCAGGCTTTGCCCGCGCTCTGGAAAACCAGAGTTCACGCTGCCAAACTGCCAGCCTTCGGACGCCTCTCGGGGTTTACTCGCTTAGGATC	1	+	chr17:19868255-19868374
ULK3	chr15_74842657_1	GATCCATTTCTTTGCATTCTGGAGTGCTCCCGGCAGAGGCATGTCACTCAGGGTTCTAGAACCGCCCACTCTGCCTCCCAACTGGCTCCAGTCCCAGACTCCTCCCAGCCCACCAGGTAA	1	+	chr15:74842657-74842776
ULK3	chr15_74844401_1	CTCCAGAGGGCTCAAAGTGCCATCCCCTGCAGGAGGGTGCAGGGGGATAAAGGGCTATTAATCCGTTTCTCAGGAACACGAGGCAGGGAAGAGCTTAAGGCAACCAGCCTTCTCTGGATC	1	+	chr15:74844401-74844520
ULK4	chr3_41960953_1	GATCCCCAAAAGTTAACCACCCCCTGACTTTCGTAGTCATCACTTCCTTAGGTTTCTTCATGGTTTTCTCACTCGAGTGTGCTTTCCCAGAAACCACAGTTTAGTCTCTTAACCTATAGT	2	+	chr3:41960953-41961072
ULK4	chr3_41962702_1	TAGTCTGGATAACCAACGCCTCAGAAGCAGGGGCCCCGGGGTCCTCACCATTTAGAAAAGAGAAGGCTGTGAATTACCTTCCTTTTTGGAGATGGAGGAAACAGATGAGACACTCTGATC	1	+	chr3:41962702-41962821
UMOD	chr16_20352946_1	TACAAGGTCACTGTTTCGCACCTTCTAACAGCAAGAGATTCCATAGTTAGAAATTAACTGGGAAAGCAGTGCCAAGGTGCTGGGCTTCTTCTTGGTCACTGACAAGGGCAGGGTGGGATC	1	+	chr16:20352946-20353065
UMOD	chr16_20352064_1	GATCTAGTGCAGTCGCTTCTGCATGTATGTGCACACACACATAAAATTTTATAAGACAATTGATATCCTTACTACATTAAGTGATTTAATTCTTACCACAACCCTATGAGATAAGTATTA	6	+	chr16:20352064-20352183
UMODL1	chr21_42063482_1	TCCCAGCAGGTGAGCAGCCTTTCATGGGTATCAGGAGACCTTCCTGGCAAATGTGGTGAAGGTCCTTCCTCCTGAGCGATGCCTTAGACCCAGGAGCCCAGGGAGGCTGCTCACCTGATC	1	+	chr21:42063482-42063601
UMODL1	chr21_42062530_1	GATCTGAATCAGTTCACCGACAGCCTTGGGGACATTCACCTTGGGCTCCACAACCTGTCAGAAATGCCCCCAAGCCCAAAGGCGTCGAGAGAATGGCCAGGTTGTTTCAGATTGACACAT	1	+	chr21:42062530-42062649
UMODL1	chr21_42071002_1	GATCCAGCGATGCGGTCTGGGCTTTTGGGTACTCACCTTTCCTAAAAGATGCCATCTGCTTGGAGCAGAATAGGCTGTGACACGCAGGAGCCCCCAGGGAAACGGCCATGGCAATGGTGG	1	+	chr21:42071002-42071121
UMODL1	chr21_42071630_1	TGCTGAATCACCTGGGCGTTCGTGGGGGTAAAATGCAGATTCTTAGCCAGCAGGTCTGGGGTGCAGGGCCTGGAACTCTACATGTCTGTGGGTGATGCAGATGCTGTGGGTCCTCAGATC	1	+	chr21:42071630-42071749
UMODL1-AS1	chr21_42107764_1	GATCTGGGGTCTGTACCTGCTCCTGGACCCTCTCCAGCTTGTTGTTCTGGGTGGGGCCAGCTCAGGAGGGGCACCTGGGCTGGGAGTCTCTGAAGCAGCTGCCCCCATTGCTCCAGGAGA	1	+	chr21:42107764-42107883
UMODL1-AS1	chr21_42109393_1	GCAGGCCGTAAGGTTGTCATGAGAGTGTTGGACGGATGCCCCAAAATGCCCCTGCTCCCGGCCGTTCACTGCAAAGACGGCTAGGAAGGACTCCTTCCAGCATGGGTCTGTCTTCTGATC	1	+	chr21:42109393-42109512
UMPS	chr3_124729941_1	GATCTAAGTGCTATATATTCCTATGTGCAAACTGCTATGGAACTGTCACGTACTAGATGCTATGAAGTTAATAAAAGAATTGAGTAAAGGTCCCTGTCTTTGATAACTTATATTCTATTT	6	+	chr3:124729941-124730060
UNC119	chr17_28553339_1	AAACTGTTACTTACGCGTGAATGCAGAAAGAGTAGAGCTCAGACTTTGTATCATTCCAATTCATATTCAGCCAGTGTTTATTAAGAGCCTACTACACGCCAGACACTTTACATGCTGATC	4	+	chr17:28553339-28553458
UNC119	chr17_28552170_1	GATCTCAGACCTGGCGGCAGAAGGGAGAGCAGGGGACACAGGAGAGGGGACTCGGTGGGGGAGGGGAGGCGGGAAAGGGGGCGGGGGCCAGGGCTTGGCGCGCCGGGAGGGCCCCTCGCA	6	+	chr17:28552170-28552289
UNC119	chr17_28549663_1	GGTGTGGCAGGTGCAGCAGTGGGTGTGGAAGGGGTAAGGGGAGTCCTCAGGCCCAGGAAGGGAACCAAGAACAGTGGGAGGCCCTGCCTGAGGAAGCTCAGGGAGCTACAGGGCCTGATC	1	+	chr17:28549663-28549782
UNC119	chr17_28548893_1	GATCTAACAGGGGATAAGGAGTGCCATCCTACTGGTCTCTGGGGGCCAGGGAAGGGCAGGGCAGAGAAGGGTAGAGGACAAGGCCACCTCCTGAACACTCTCTCTCCCACTCTGGAGTTG	1	+	chr17:28548893-28549012
UNC119B	chr12_120710909_1	TCTCCTGGGCTGGACCGCATTCCTGTGAGTCCGGCCACGCTAGGATGCCCTTCGGCCGGTCGGCTCCCCAGCTCTGCCGGACCTGTTTGGGTAGAGGGCCCCGTTCAGCTGAACTGGATC	1	+	chr12:120710909-120711028
UNC119B	chr12_120709972_1	GATCTTGGGGGTCTGATGGGGAGTGGGGTTGCTGAAGCTCCAGCCACCCCTAGGCCCTCCACCTGGCAGGACCAAAGTTGGGGCAGTAGCCGAAGCACCGCCCCCCGGGCCCCGCAGGAG	2	+	chr12:120709972-120710091
UNC13B	chr9_35162441_1	CACTTAACAATCACTTGAGTTCTTTCCACTTTCTTGTTTTCCCCCAAGCTCCTGCAAGGGACGATTAGCTCTCCATTCTGGTAGCCATGTGACAATGTTGTTGGACTGCAGGCTCAGATC	1	+	chr9:35162441-35162560
UNC13B	chr9_35161406_1	GATCAGAGGTATCTCCACTCACAATCCCTCCGTGGTTACCATCCTTCATTCAGTAAATATTTACGGACTGATTACCATACACTAGGCACTATTCCAGACATTGGAGATACAATGATGAGC	3	+	chr9:35161406-35161525
UNC13C	chr15_54609825_1	GGAGGCCTCAGGAAACTTACAATCATGGCAGAAAGGGAAGAAAACGTGCTTCTTCACATGGTGACAGGAAAGAGAAATGCTGAGCAAAGGGGAAAAAGCTCCTTATAAAACCATCAGATC	2	+	chr15:54609825-54609944
UNC13C	chr15_54608888_1	GATCAGAGCAGTACATTACCACCCTCTTGCCTTTTCTGTAGGATAGTTAAATTTGTGTATGCCTGCTTCTTGCAGAGTGGCTGCTTCAAAGTGATGGTGAGAGTTACATTTTACTATTTC	3	+	chr15:54608888-54609007
UNC13D	chr17_75844953_1	CCACCTTGGCAGTCAGGACAGTGCTCCCTTCAGACACCCTTGAAGGGGGCTTAGCCAAGTCCCAGAGAGCTCTGGGCCAGGCTGGCCAGGAGGAGGAGGCAGAGGGGCTGCTGCCCGATC	1	+	chr17:75844953-75845072
UNC13D	chr17_75843600_1	GATCCAGGCCAAGGGTATGGGGGCCCCAGCACCCCGGCCTCCAGCCCCAGTGATGCCCCGCACCTGTTCCCCCAGCAGGCCTCCTGGAGGTCCGTCCCTGGGCCCGCCGTGGCTGAGGTC	5	+	chr17:75843600-75843719
UNC45A	chr15_90934917_1	GATCCAGATACTTTTTCTCTCCCGCAGGGGCCCAGGCCCGCTCCTAGTGCTGGGCCTCTACAACCTACTGGTTGTGACCCTGATGACCGTAGACCTCGTGCACTTCTGCTGCGGTCGGGG	1	+	chr15:90934917-90935036
UNC45A	chr15_90935732_1	CGCCCGCCCGGGCCCCGGTTCGCCCATCTAAGCTGATGCTTGGGCCCCAGCTGGACATTCACGCTCCCAGGCCATCCCCGCTTGCCAGATGTTTTTTGCACCTCAGGGTGGTGGGGGATC	1	+	chr15:90935732-90935851
UNC45B	chr17_35148608_1	ATCCAGAGCAGAATCAGCCCAATGCCAGGTGCTTTCATGTGTTATTCATGGCATCTTACTAATGGCCCGTGAGATAGCTGTTGTTGTCCTCCCCCTATCGCAGGTAAGAAACTCGGGATC	1	+	chr17:35148608-35148727
UNC45B	chr17_35147402_1	GATCTGGGCAACTGCTGTGTGTCCCAGTCTGTCAGCCCCTCAGCTGTCACTCTGCTCCCAAAAATAGCAATGGTTGAGGGGAGGGAGAGGAAGCTGTTTATCTGGGATAGATGTGGAGAG	1	+	chr17:35147402-35147521
UNC5A	chr5_176811016_1	TCTGCCAAGTCCAGGAGCAGCTGTCAGCCCGCGGGGCTGGCGAGTGTAGACACCCCACGCCTCCGGGTGGGGGAAGTTTGCTGGTTGCCTGGGCCCGGAGCAGGGCTGGGGGTTTGGATC	2	+	chr5:176811016-176811135
UNC5A	chr5_176810235_1	GATCCACTCCGGGTTTCAGACTCCTGCCCCTGTCCCTGGAGACCCCGCGGGGCGGTGGGAGGCCTCCACGCCCACCACCCCAAGCCCCTCCCTGGGGGAGCCTCAGGCATCGCCCAGAGG	5	+	chr5:176810235-176810354
UNC5B	chr10_71212089_1	GATCCTAATCTATACCCAGCTTCATATCGCTGTAAGCCCCCGCGTAACCAGGACTTGGGTGTTCTCATTTTGGGAGCCTTTTTTTTGGAAAGACCCCCACATGTGGAAGGCAGAGCGCAT	1	+	chr10:71212089-71212208
UNC5B	chr10_71212958_1	AGAGGCGCCCGAACCAGGCCGCGGGAGCATGGGGGCCCGGAGCGGAGCTCGGGGCGCGCTGCTGCTGGCACTGCTGCTCTGCTGGGACCCGAGGCTGAGCCAAGCAGGTAGGAAGCGATC	5	+	chr10:71212958-71213077
UNC5B-AS1	chr10_71218552_1	CTGAGTGCAGATGGGATAGGCCTGCCTGCAGGTGGGTCCTGGTGCTCCAGGGGGAGGAAGGTTGGCAGAGATGGACCCTAAGCCAGCCCAGCAGCTTGGGCTACTGCCCCCAGGAAGATC	1	+	chr10:71218552-71218671
UNC5B-AS1	chr10_71217452_1	GATCTTTTTGGGGGAAGCTGGCATCCCGGCGCTGGCCTCGGCCCCCGACTGGGAGTTGGGTGGCGCTTGATTGGAACTCCGGCCCGGAGCCGCCTCAGCCGCTGCGCCCCCGCGGGCAGA	5	+	chr10:71217452-71217571
UNC5C	chr4_95549436_1	ACGGGTGCGCGAAGGCGCTCGCCAAGGAGGCGTAGAGGGCGCAGCACAACTCCTCTGGGGGGTAACCGGGGGCGGGAGCACGCCCGCCCGCCTTATGTAAGCAAGGATTGCAGGGAGATC	2	+	chr4:95549436-95549555
UNC5C	chr4_95548474_1	GATCGGCTGCGTGTCCACACCCCGTTCGTCCCTGGTCCATTCGTGCCCATCTCAGAAGATAGATTAAACATAATAATAATAATAATTATTATTATTATAATCAAAGCTTCTTGACTAGTT	5	+	chr4:95548474-95548593
UNC5CL	chr6_41038776_1	GATCCAAACTCCTGCTGCAAAGTTCTGCTCATACCCTTTAAGAAAACTCTCAACCTTTCCTCCACCTCACTGGTTCTCCCTGTGCCTCCCCAACACCTGATAGATGTCCAGTTACTGCAG	1	+	chr6:41038776-41038895
UNC5CL	chr6_41034747_1	GATCCACCTCTCGAGCCGAAAACACCAACAGTTTGTGCATCAACTGGCGGACCATGGTCTGGCCTTGAGTGGGTGTGTGTAGCTCCTGGTAGAAGGCAACCATCTCTGGCAGTGTGGCTG	1	+	chr6:41034747-41034866
UNC5CL	chr6_41035812_1	TGGTGCCTTTTCCCTGTTTCAGCCAGTTTTCTATCTGGCCTGGAATCAAATCCCACCTCCTGCCTCAATACTGCTTAATGTACCTCAGTTTCCTCATCTGTCCAAATATCTACCTTGATC	1	+	chr6:41035812-41035931
UNC5CL	chr6_41039501_1	TCTGCTGGTGAGTGGCTGTCCCCAGCCAGAGGCTATTATTAAAATAGCAGATAGGAGGAGGAGGGAACCTTCATCTGAGTTTCTTAAACTATAATGTGCACAACAGTCACCTGGGAGATC	1	+	chr6:41039501-41039620
UNC5D	chr8_35235957_1	GCACCGATGGCGTTGGCTTCCCAACTTGCGCCCTGCACCTCGGCGCTCCAAGCCCAACCGGATGGGAGCCGAGTGGAGGACTCCGAGGGGACCACAGCCTTCCAACCCAAGTTTGCGATC	1	+	chr8:35235957-35236076
UNC5D	chr8_35723643_1	GATCCTCCCACCTCAGCCTCTGAAAGTGCTGGGATTATAGGAATGAGCTACTGGGTCTGGTCAAGAACTGATTTTTATGCTACCTAAAAAACTAGAAACATATTTTCATCAAATAATAAA	5	+	chr8:35723643-35723762
UNC5D	chr8_35543823_1	GATCTTTAAGGTAAATGTCATTCTTATTGTAAGTGAAGAAGTGACTCACAGATAATGTGTGTTTTTATACCATCTTTTGGTTTTATGAACTACACACTATTACCCTGCGACAGGCACTCA	5	+	chr8:35543823-35543942
UNC5D	chr8_35235035_1	GATCTAATGGGAAAAAGTGGAAGTAGGAGAGGCAGGACTTTAGAAGGGCTCAAAGTAGATGAACAAAACGGAGGTCTCCTGGAAGCAGGTGACTGAGTTAGGCAACCGAGATGCCCACAT	1	+	chr8:35235035-35235154
UNC5D	chr8_35544956_1	CGACTCATGTGCTAAACCAGTGTCACCTGACCATGCTGAACTGCAAGAAGGTCATCAGAGTCTGTGATTTTTCCAGCCTCTGCTGTGAATGTGGTGTGGAAGGAGGCAGATGGCTGGATC	1	+	chr8:35544956-35545075
UNC5D	chr8_35724554_1	TTCTCTGACCGTGGATGCTATCATATGTACATATGTCCAGAATCAGGCATTTCCCGCTCAAGTGCTGTCTCACTCTAGGAAATATTTTTGCTTCCTTGTGTCACTTAGACTAGGCAGATC	2	+	chr8:35724554-35724673
UNC93A	chr6_167291909_1	ATTGATTGGATGCCCTTGGCTTTGTGGTTAGGGGCAGCCATGTGAATTTATCAAATGTCACTAGACCTTATACATTCCAAGCCTACTCTAAGCTAAACTGTGAACTTTGACAACATGATC	3	+	chr6:167291909-167292028
UNC93A	chr6_167290965_1	GATCTTACAATCACGTTAGCTCTTTTTCAGAAGTTGAACTATGTGTCTTGAAGTTGACATTTATGCTTTGTTCTTTAAGACTGAAGTCCTCATTCTGCACCACTGACAACTTCTGACAGT	5	+	chr6:167290965-167291084
UNC93B1	chr11_68003153_1	GATCAGCTGCATCTGCAGGAGGCCTGGGGACAGGACAGAGAGCGGCGTGCAGGGAGCAGCCTAGCTTTGGGCGCCACCGAGCAGAAGACGGCATGCAGGCCTCGCAGGGAGCTCCAATCA	1	+	chr11:68003153-68003272
UNC93B1	chr11_68004543_1	ACCCCACCTCCCACCACCGGACGCTACAGCCAGAGCCCACCTCCCATGTCCCCATCCTGCTCCAGTTTGGGCTGTGCAAATGGGAGCTTGAGTGGGTCCTGGGAGGTGGAGATTGTGATC	1	+	chr11:68004543-68004662
UNCX	chr7_1233312_1	GGCGGGGAGGAGTGCGGCTGGGGGCGGGGGCCCTGGTCCGGCCGAGGCGCTGGGGGGCCCGGGGCTGGCGAAGGAGAGCCGGCTCCTAGGCGGCCGTCTCTGCGCCCCCCCCCCCGGATC	9	+	chr7:1233312-1233431
UNCX	chr7_1232373_1	GATCAGTCTATTTGCCGCTCAATGTCTCTCTGTAATTGGAGCAACATCACTTTAAAGGTTCAGAGAGTACAGCATTTCTGGTGAAAAATCCCCACAACACGGCGCTGAATGTTTTAAAGG	3	+	chr7:1232373-1232492
UNG	chr12_109098402_1	TTGAGCCGCCTCTGCGGGGACCACTTGCAGGCCATCCCAGCCAAGAAGGCCCCGGCTGGGCAGGAGGAGCCTGGGACGCCGCCCTCCTCGCCGCTGAGTGCCGAGCAGTTGGACCGGATC	4	+	chr12:109098402-109098521
UNG	chr12_109095776_1	GATCCTGAGCTGAGACCTGAGGCTTTCCAGGCAAGGGGACGGTGAATGCAAGGGTGTGCAGGCCACAGGGGGACAAGCTGGGTGTGTCCAGCAATTGTGCTGGGAGCTGGACTCAGTAGT	1	+	chr12:109095776-109095895
UNK	chr17_75785791_1	AAGATGAATAAGGGGCGGTTTCTCCTGTTAAGCAAAATGTTGCTTTCCATTTTCCCTGATGCTCTGTGAATGCCTCTCATCCCCATGGGCTCCTGAGTGATGTGCATGTTTAAAAGGATC	1	+	chr17:75785791-75785910
UNK	chr17_75783405_1	GATCACACTTGAGTATTGTGAGGCTAACATAAACCAAGTAACTTGCGTTTAATCATAGGATTAAAGCAATATACTACAACTTTTATTTGTCCTTTTGTAATTTTTCATTTTCAAACGCCC	6	+	chr17:75783405-75783524
UNKL	chr16_1415290_1	ACTCTAAGTGCTCTGCGTGATTTGAAACAGTGCTTCCGAAGAATTTTTAGTGGTAGGAGGCCGGGCGCGGTGTCTCACGCCTGTAATCCCAGCACTTTGGGAGGCCGAGGCCGGCGGATC	1	+	chr16:1415290-1415409
UNKL	chr16_1413519_1	GATCATGCCATTGCACTCCAGCCAGAGCAACAAGAGTGAAACTCCGTCTCAAAAAACAAACAAAAAAAAGTGGGAGGTGAAGCAAAATTGGTTTGAGTCACACAAGGGTTACCCCTAAAA	3	+	chr16:1413519-1413638
UNKL	chr16_1380067_1	CTGCCCAGCCCCATCTAAACGCGGGGTACGGAGCTCGCAGGTCTCTCTTAATCTGAAACCTGTTCCTATGAAGTGTAAGATGAAGGAAAATGGAACCTATCAGATGGGTCTGAAATGATC	1	+	chr16:1380067-1380186
UNKL	chr16_1378938_1	GATCTTCTGAAACATTCTCAAAGAAAGAGCTGACCCTTGTGCAGAGGCAAAATCTAGGTGAGGCTGGTCACCTAAGCGAGTACAGCTGGGTCAGGCCAGGCTGCCTCAGCCCCGGGCGTT	1	+	chr16:1378938-1379057
UNQ6494	chr9_89639301_1	GATCAGGTGGGGGTCAAAGTGCAGGAAAAGAAGGATGTCGATTTCAGAAGAAACTGTTGTGGGAATGGCAGGATGGCTCCAGCGTCAGCGTGCCTTCCTGCAGCTACCCCGGGGCCGCAC	1	+	chr9:89639301-89639420
UNQ6494	chr9_89640340_1	GCCACCTTGGGCTCCTGGGAGGCACCAAAGGCCCATTGTGGGCCCCTGAAATGACGCACCCACCACAGTCAGCTGCCATCATGCAAGGCACCGAATCTGCTGTCCTGGTGGGATGGGATC	1	+	chr9:89640340-89640459
UPF1	chr19_18832448_1	GCACATGGCGGTGCCGGAAGCCCGGGCCCGGCCTCGGCGCCTGAGACCTGCCCCGAACTCGCCTCGGGCCCGGCCTGTGTTTGGCCGGAGTCCCCCATCGCGGCCGGGCCTGGGGCGATC	7	+	chr19:18832448-18832567
UPF1	chr19_18830520_1	GATCTCTGTCACCCAGGCTGGAGTGCAGTGGCACAATCATAGCTCACCGCAGCCTCAAACTCCTGAGCTCAAGTGATTCTCTTGCCTCTACCTCCTAAAGTGCTGGGATTTCAGGAAAGA	1	+	chr19:18830520-18830639
UPF2	chr10_12043814_1	TGCGAACCCAGGCCGACTTTCAAAAATGGGTATCAGTTTATCCACACTGCTTATTTCCTCCTGAATTGCTGAAATGGTGCATCTGGCCTCGAAACAGTACTGGGTTCTGCCAACATGATC	1	+	chr10:12043814-12043933
UPF2	chr10_12034157_1	GATCATAAAACTTACTTCACTGGGATTGTCCTAAGGATAGATGCTAATATATTCTGTACAATGCCTGATAGATAAGAACTCAACAAACATCAGCCAACTGAAGGTTTTCAATTTTTTTAA	6	+	chr10:12034157-12034276
UPF2	chr10_12037204_1	CCCCCCAAGTAGCTGGAACAGTAGGTGCTCAACACCACATCCAGGTAATTGTATTTTTAGTAGAGATGGGATTTCCCCATGTTGACTAGGCTGGTCTCGAAATCCTGAGTTTAAGTGATC	1	+	chr10:12037204-12037323
UPF2	chr10_12041982_1	GATCACTTCCTTAGTCCAACAGTCCTAGCAAGAAGAGAGTGCTTGGCGCCTTGAAGAGGTGAAGGTAAAGTGAAGAATCAACCAGCCTATGTGATTAAAAGGAAGTCAACCAAACAGCCC	1	+	chr10:12041982-12042101
UPF3A	chr13_114282791_1	TATTGTATTTTTCACTGACCATTTTCACTGTTATCTCTTATTTCAGTCTTTATCCTCATCTCTACTCAAGAGCATACATTAATTTTAGGAATCCTGATGACATCCTTCTTTTTAGAGATC	6	+	chr13:114282791-114282910
UPF3A	chr13_114281204_1	GATCGCGCCACTGCACTCCGGTCTGGGCGACAGAGCGAGACTGTCTCCAAAAAAATTAAGAATTCAAATGTGAACCCGGCTTTCATGGCGCCCCGGCCACGGAGAGCCTGGGGGAGTGGG	1	+	chr13:114281204-114281323
UPF3B	chrX_119853524_1	CTTTATTTTCCTTATATTGATTAGGATTTACAGATACTTAGTAAATACTACAATATTAGCCGAGTTCAGTGGCGCACGCCTGTAGTCCCAGCTGCTCGGGAAGGTTGAGAAGAGAGGATC	3	+	chrX:119853524-119853643
UPF3B	chrX_119852363_1	GATCTACCCTCCTGTACCATTAATCACCCTGCACTCTCCCCCAACTCGCCTCCATGAATAATATTCCCATCCCTCATGTCTCCTTCACTATTTAATATTTCTCCCCAATTACACCTTTAG	2	+	chrX:119852363-119852482
UPK1A	chr19_35666176_1	GATCTTGCTCCTATTCCCAGGAAGGCCCATGTCCTAGCAAGAGAGACACCAGGTGGTGCGCACGCCCCTCCACCTCCAACTCCTCCACCGCCAACAAAGCCTGGGACCCAGAGGCCATGG	1	+	chr19:35666176-35666295
UPK1A	chr19_35667777_1	AGCCACCGCGACTGGCCGTGTGTTTGTTTTAGAGACAGGGTCTCACTCTGTTGACCAGGCTGCAGTGCAGTGGTGTGATGCTTGCTCACTGCAGCCTCCAACTCCTGGGCTCAACTGATC	1	+	chr19:35667777-35667896
UPK1A-AS1	chr19_35673546_1	GTGGGCGGGGTGGACCGGGTGCTGGGAGGGCCCTGGGCTCCGTCCACAGAGGCCGATAGAGCTCCCGATGTGCCAGCTTTTAGAGGAGTGAGTGCCTTAAAGACATCCGCTCATGAGATC	1	+	chr19:35673546-35673665
UPK1A-AS1	chr19_35672955_1	GATCGCCCCCTCGGCCTCCCAAAGTGCTGGGATTATAGGCGTGAGCCACCACGCCTCGCCTGTCTCAAAAATAAATTAATTAAATTAAATATTTCAAAATACAGAAAAGTTGGAAGACAA	3	+	chr19:35672955-35673074
UPK1B	chr3_119184677_1	GATCGTGCCACTGCACTGCAGCCTGGGCAACAGAGCAAGACTCTGTCTCAAAAAATAATAATAATAATAAAAATAAACTTCTTGAAAGAAGAAATTGTCTTATTTCACACAGTACATAAT	6	+	chr3:119184677-119184796
UPK1B	chr3_119174192_1	AACACTTCTGCTTAATAAATGTGTCAGTTGAAGTAAGTCAACAAAGTAGCTTTATCTACGCAATGTTATTTTTACATAATTTGTTTTTACTCCTTACCAATTCTTTGCTCCACCATGATC	6	+	chr3:119174192-119174311
UPK1B	chr3_119187367_1	GGGTGTTGGCAAAGATAAGCAGCAAGGTTCCTCTCAGCTGTCATTGATAAATATGACCAGGACCAGCTCAAATATTACAACCCAGAAATGTGGGTCATGACATGGGGGCAGGGGGAGATC	1	+	chr3:119187367-119187486
UPK1B	chr3_119172519_1	GATCATAGAGGAGCCCAGTGTCAGAGCTACTCTGACAGGCCATCTTCCTCCAGAGTTTCCTGAGGAGGGCTGCTTAAGACTGTCCCATCTATATTGCAGCTCAACTTCTTCCTCTGCCCA	1	+	chr3:119172519-119172638
UPK2	chr11_118956710_1	GGGTGCAGCTTCTGCAGCCCAAGCCTGCCACCTGGTGGTCATACTGGCACAGGCCTGGCTGTTCTGCCCAGGGTTCACAGAGTGGAAAGGGAGATGGCTCCAATGGGACCGGGCCAGATC	1	+	chr11:118956710-118956829
UPK2	chr11_118955322_1	GATCCTCCCACCTTGGCCTCCCAAAGTGCTGGGATTACAGGCATGAGCCACTGTGCCTGGCCTCAGTTCTACTACAAAAGGAAGCCAGTACCAGCTACCACCCAGGGTGGCTGTAGGGCT	1	+	chr11:118955322-118955441
UPK3A	chr22_45286334_1	ATCTACAACCAGCTTGTAAGGTAGCTATTACCAATCCCCATTACAGAGCAGGGAAGCAAGGCTCAGAGAGGTGGAATAACCCCCCCTGGACCTCCCAGGGCTGGAGAGTGAATCCTGATC	1	+	chr22:45286334-45286453
UPK3A	chr22_45284067_1	GATCCTCCTATCTTGACCTCCCAAAGTGTTGGGATTACAGGCATGAGCCTCCTTGCCCCTCTTCTGTTGTTTTTTTCCTATCCTTGTTGACTTACTTTTATTTCTTAAATGTAAAATTGA	4	+	chr22:45284067-45284186
UPK3B	chr7_76509741_1	GATCACGCCACTGCACTCCAGCCTGGACAACAAAGGAGACTCCATCTTAAAAAAAAATTAATTAAATAAATTTTAAAAATTAGCCGGAGCATGGTGTTGTGTGCCTGTGGTTCCAGCTAC	3	+	chr7:76509741-76509860
UPP1	chr7_48090275_1	CGGGTGACTCGCCGGCAGGACACTGCCTGGAACGCCTGGAGCGCCTCCCACTGCAGACGTCTGTCCGCCTCCAGCCGCTCTCCTCTGACGGTCAGTTTCAAAGAAACACAGTCTGGGATC	1	+	chr7:48090275-48090394
UPP1	chr7_48088271_1	GATCCATCCGCCTCGGCCTTCCAAAGTGCTGGGATTACAGGCGTGAGCCACCACTCCCGGCCCAACCCCATGTTTTCTCAGGAACTGGAGTTCCCTTTAGGAAGCAAGTAACAGAGGTGC	1	+	chr7:48088271-48088390
UPP2	chr2_158101183_1	GATCAGGATGAAGTTGTCTAGTTTTCTAGATTTTTCTGTCCCAAAAGTGAAAAGTGAGAAGCATTAGTGAAAGTAGTGAATTCATGCCTTTCTTGGCAGAGACTCCGTTTTCTGAAAATA	5	+	chr2:158101183-158101302
UPP2	chr2_158103064_1	TATTTAGTAAAAATTATATATTTTGGAAAAATCAAATATTCCAAAAACTACATTCATATTGGGTAGAAATTTGGCATGAAATCCCAAACAAGTTTTTTCTTTGGTACTGATAAAGTGATC	7	+	chr2:158103064-158103183
UPRT	chrX_75274453_1	GGGGCCTGCGGCGGCTCCAGCCTCAACTCAGAGGGCAACAGTGGTAGTGGTGACAGTAGCAGCTATGACGCACCAGCTGGCAACTCCTTCCTAGAGGACTGCGAACTCTCCCGGCAGATC	1	+	chrX:75274453-75274572
UPRT	chrX_75273555_1	GATCTGAAATGCCGCCTGAGTCCCCATGACAACGTGTACACTGTGGGGCCCAACCAATAAAGATAAGAAAAGCTTTGGCGGTCAAGCATACTTGGGAAGCTGCAGTTTCTAGAACAGTCT	1	+	chrX:75273555-75273674
UQCC1	chr20_35412302_1	AATGGAGGTTGAAAAGAACAGGACTTTAGGAAATCCCAATCTTTAGAAAGAGCCAGAAGACCGGGCGCGGTGGCTCACGCCTGTAATCCCAGCACTTTGGGAGGCCGAGGCGGGCGGATC	1	+	chr20:35412302-35412421
UQCC1	chr20_35411008_1	GATCAAAAACACAAATGTAAAATAACAATTCAGAAGTTACCTAGACACAGGAATAGACCATGTCTACTATGAAAAACAGTGTCTTTGACCCAGTTTTTGAAGACTCGCTAAAACTATACA	6	+	chr20:35411008-35411127
UQCC2	chr6_33711250_1	GATCCTCCCGCCTCGGCCTCTCAAAGAGTGCTGGAATTATAGGTGTGAACCGCCGCACCCGGCCCATCTGGAGTTTAAAAAAAGCTTCTTCGGCAATTCCAAGGTGCAGCCGGGGGAGAG	1	+	chr6:33711250-33711369
UQCC2	chr6_33712309_1	TTTATTATTTTGTATTGTGGTAAAATACACATAACAAAATTTACTATCTTAACCATTTTTTTTAGACAAGGTCTTGCTATGTGGCCCATGCTGGTCTCAAACTCCTGGGCTCAAGTGATC	6	+	chr6:33712309-33712428
UQCC3	chr11_62671050_1	GATCGCGCCACTGCACTCCAGCCCTGGGCGACAGAGCGAGACCTTGTCTCCAAAAACAAACAAAACCACGCCCACACACTAACAACAACAACAAAACCAAAAAAAAACCCAAACAATACC	1	+	chr11:62671050-62671169
UQCR10	chr22_29766664_1	GATCCGTCCCTGCCCTTAATCCAGGGTGAAGGGTTTAACCTCCAGGACAAGACTTTTGCCGCAGGCTCCAGCTCCTGGCCTAGACTTGGGGCTGGTGCAGGGGACAAGGCGAAGAGTTGA	1	+	chr22:29766664-29766783
UQCR10	chr22_29768450_1	GGGAAGGCACTGTCCACTAGTGCTATGCTGCCTGTGACCAGTGCAACTTCCTGCCCCATATGAAAGCATTGCTACTGTCCCATCTCTTGCAAGTGGTTCTGTTAACCACTCCCATTGATC	1	+	chr22:29768450-29768569
UQCR11	chr19_1605085_1	GATCCCCCGGTAGAGATGGGGAAACTGAGGCTTGGAGCGGCCTAGCCGCGGAGCCGGGCATGCTGGGGTTTGGCCTTGGGTCCGTCACGTCCCGTTCACGCCGGGACGCGCCGCTCCGCC	4	+	chr19:1605085-1605204
UQCR11	chr19_1607029_1	GGGCTGCTGGAATGTCAGCCCAGAGTTTCCAGATGCCACAATGTAAGAGTTCACCAGTGGCCGGGCACGGTGGCTCACGCCTATAATCCCAGCACTTTGGGAGGTTGAGGCGGGCAGATC	1	+	chr19:1607029-1607148
UQCRB	chr8_96236135_1	GCTGCTTTGGACCTGAATATACTTTCCGAAGTAACCGTTATCTTCCACTAAGTTTACACCCCAACACACACACTTTTCTCCTAATGACTCCGCGAGAAATTTACTGCCCCTAGCCAGATC	1	+	chr8:96236135-96236254
UQCRB	chr8_96232332_1	GATCAAGGTATTAAAGAATCTTAAAATGATAGTATACTAAGGAACAGTGACTTTTGCTTACACTTTCTTCAAGCTTCAATAGTAAAAGATGAAGTTCATGGTAAATTACAAAGTTCTAAA	6	+	chr8:96232332-96232451
UQCRB	chr8_96233416_1	TACTCTATAAAATGTTGATAAAAAGTGCTTATTTTATTTATGAGCAAAAGTGGTTGCAGGAAAATGGTGGCAAGTCATGAAAGAAAAGGGTAAACTCAAACACTGAATGTACAAAAGATC	6	+	chr8:96233416-96233535
UQCRB	chr8_96234909_1	GATCAAGCTGACGCTCTAGATAATCCAAGGTCAACCTGAAGCGTCGCTCGTATCCCTTGCTCAACTGTCTCTGATTCGCAGTTTGAGAAGCGCGAGGGGTGCAATGATATTTCCAATTCT	1	+	chr8:96234909-96235028
UQCRC1	chr3_48609343_1	GATCGCTCCCCACCTCCCAGGTCCTCAGGAGGACCCCCGAACCCCGCCCCTAGGCAAGCGGCGAGATACCTTTCCCCGCCCTCCGCCGTGACCTTCCCACGGCCCTGACCCCGCGTCCTC	5	+	chr3:48609343-48609462
UQCRC1	chr3_48609998_1	AAACTTACCTGGGACCACAAGTTGGTGCTGAAAGTCAGTATTTTTTTCTCTTTATTTATTTTTTATTTTCTGAGACAGGGTCTCGCTCTGTCGCCCAGGCTGGAGTGCAATGGCGCGATC	2	+	chr3:48609998-48610117
UQCRC2	chr16_21953860_1	TCCCCAGCGAATAAAAGTATAAGAAAGGAGCTAATGCAGATAGAACACTTATTACAGTACCTGGAACTTCATTGTTAAATACTATGGTGTCTTAGTAGTCTAACGTTGCTTTTCTTGATC	5	+	chr16:21953860-21953979
UQCRC2	chr16_21952870_1	GATCCAGTAAGGACTTCACCCAGCGAGAGGCAACTACGCCGGGCTTCGATACCCAATACCTCTGCAGAAAGGTGGAGTGGCAGGAATCTCCTGAAGCCTCCAACGTCCAGGAACGCGGAA	1	+	chr16:21952870-21952989
UQCRFS1	chr19_29214043_1	TGAGGTCTCACTATATTGCCCACTCCAGTCTCGAACTTCTGGCCTCAAGGAGTCCTGTCTCCCCCTCCCAAAGTACTGGGATTATAGGCATGAGCAAATTCACTTGGCCTCAGTTTGATC	1	+	chr19:29214043-29214162
UQCRFS1	chr19_29212429_1	GATCGGTAGTGGTGAGAAGACCAACTTCCCAAATATTAGTAAGTTTCCATTTCTTAAGCATGTAAGTGCCCAAACTGTGCTAACGGCTTTACGTAGAATTCCTCCACCTAAGCCTCACGA	2	+	chr19:29212429-29212548
UQCRQ	chr5_132867423_1	GACCTTTTTTTTTCTTCTATATGTCTTATATGTGTGCTCTCTGTTTACTCTCTTAATTTTTAAAGAGTTTGTAGTGTTTTATCTTATCTACACATGGGGGACTGAAGAGTTCGAGAGATC	6	+	chr5:132867423-132867542
UQCRQ	chr5_132864983_1	GATCTGCTGGTATGCAACTTATGGTATTAGGTTTACTCTTCCTCTCAATTTATCCTCACGGCCTTTTCCACTTCCAGGTGTTTACAATTGTAATTATTCGCTGCATGTTAATTTGCGAAT	5	+	chr5:132864983-132865102
URB1	chr21_32393490_1	TTCAAGGCCCTGGTGGCTGGCCGGGAAGGTGGATTCGCCTTGGCTAGGTGCCAGGCAGGTCCGCCTGTGCGGGTGCCCCTGACTTCGACCCCTAGCTTATGTCACAGCCCGAACCAGATC	1	+	chr21:32393490-32393609
URB1	chr21_32391430_1	GATCCAAGGTCTGTTAAACACCCTCAGGCACCATGTACCTCTCCTTTGGAAAACTCGTGCTTGAAACTGTATGTATGTGATTTTACTGACCAATATCTGCCTGCCCCACTCGACTGTTTG	1	+	chr21:32391430-32391549
URB2	chr1_229627240_1	ATCTTTTCCTCTTTCAATTTGAAACCATGTATGAATGACTCTTTCCACAAGTAATGTAATCACTGATTTTGGCCTTGTTGAATTCCTGAACACTCACCTTTGTGGAAGTGATGTTTGATC	5	+	chr1:229627240-229627359
URGCP	chr7_43907150_1	ATGAATCTGCAGTTCCTCCAGTGAGGTTTCACAACTATTCTTACAAGTTATGAGTCCTTAGGCAGGTAGATTTTTCAGCTTCAGTTCTTCTCTCTGCAAAATGAGTTTCCAAAAATGATC	5	+	chr7:43907150-43907269
URGCP	chr7_43889852_1	TTTCCCCATATCCTTCACAATGCTGAAAAACATTCTACTTTTATTACTGGAAGCAATTTTTTTTTTTTTTTGAGATGGAGTCTTGCTTTGTCACCCAGGTTGGAGTGCAGTGGTGTGATC	5	+	chr7:43889852-43889971
URGCP	chr7_43889259_1	GATCACTTGAGCCCAGGAGTTCAAGACTAGCCTGGGCAACATGGCAAAACCTCATCTCAACAAAAAATAATGAGCCACTGTACCCTATAGCCAGTAATTTTAAAAATTATAACACCAGCC	3	+	chr7:43889259-43889378
URGCP	chr7_43906291_1	GATCCCCTAGGCCCGCGTACCCGGACCCCCGCATCCCGGGGGACCGCTGTCCTCCGCCGGCGCCCCCGCCCGCCCCCCACGCCCGCGCGGCCGGTCCGCCCAAGGTCGGCGCGAGCGGGC	9	+	chr7:43906291-43906410
URI1	chr19_29924316_1	AACACCTGGGTGCTTGCGGACTCACCTTTTACAATGGTTTTACCAGCCTCCTCCACAAGCACAGGCAAAGTCAGTTTCAAGGACAGGAGCCCCCCATTGTTGCTCGGTGTACTGGCGATC	1	+	chr19:29924316-29924435
URI1	chr19_29941532_1	GATCGCTTGAGTCTAGGAGTTTGAGGCTGCAGTGAGAAATGATGGCACTACTGCACTCCAGCCCGGGCGACAGACCAAGACTCAGTCTCTTAAAAAAAAAAAAAAAAAAAAGAAAAGTGG	2	+	chr19:29941532-29941651
URI1	chr19_29943067_1	CCTGTGCAATATTTGGTTATTTAATATTTGTCACAATATAATGCCATTTAAACATTAAAAAAAAAAGAGAGTCTCACTATGTTGCCCAGGCTAATCTCGAACTTCTGGCCTCAAGCGATC	5	+	chr19:29943067-29943186
URI1	chr19_29923283_1	GATCAAGCATTTTCCCACTTTCATAACCATGCCCCATGGCGTTGCCACTGATATTGCCCTGCCTAGCACTGGAAAGAGGAGGTAGTGAGGGCAAATGGAACCTCTTTTGCTCAGTCCAGG	1	+	chr19:29923283-29923402
URM1	chr9_128372505_1	ATACAAAGATAAATAGAAGTCTGTCCGTGCCCTACAGCGTTCAGCATTTCTGCCCCTTAGAAGGGGGGTAAGTCTCATGACTAAGTGCATTTTAATTGATATTGTCTGGCTGCTTGGATC	2	+	chr9:128372505-128372624
URM1	chr9_128370942_1	GATCTGGGAGTCATTTATAATTCCAACCAGACGAGTAGATGGGCTGGCCCAAGCGGTGTGTAGACTGAAGAGATTCTAACTCATGCAAGATAAGCAGCTACGTGGCTCACGGTCACGTCG	1	+	chr9:128370942-128371061
UROC1	chr3_126517396_1	GATCCTGCACCCAAGGGCGGCTGCATCCAAGAGACAGAGTCCACTGTGCATTGCACCCGCACAGGCTGGAGCCCCTGGAGTCCAGGGTGGGCGGCTGAGCAGCTCCCACTAAGAGGGCAG	1	+	chr3:126517396-126517515
UROC1	chr3_126517967_1	CTTCCCCTTCCAGGAGGGCTGTGCTGTCCGGGACAGCTTTGGGGGTGGGTGGGGCTCTAATGCTGGGGTGTGCTGTGGCAGCCCTCTGGTGCACCACACCAAACATTCGATGTGGGGATC	1	+	chr3:126517967-126518086
UROD	chr1_45011787_1	GATCATTATTCATTTTAATGTGATTGCTGATTTCTGTTTCCCCAGTCTTGTAGCTCCTTAAAGGCTGGGGCTGTCTTGAGCAGAGCTAACCTCTGCACCTACTATAGGTCCAGGCTATAG	2	+	chr1:45011787-45011906
UROD	chr1_45012782_1	GTTTGGGAGCTGGCCTGGAGGAGGTAGATAGCGGTCCTGGACTGAATCGGCCTTATGAACCCGCGCTTTCCCCAGCCTCCAGCGTAGCATACTGACACCTACCCCCACCCCCACCTGATC	1	+	chr1:45012782-45012901
UROS	chr10_125817190_1	TAATAGCAACGGGAAGCTTCTTGTTTATAGATGTATTTTTTTTTTTTTTTTTTTTTTTTTTAGAGGCAGGGTTTCACCATGTTGCCCAGGCTAGTCTCGAACTCCTGAGCTCAGGTGATC	5	+	chr10:125817190-125817309
UROS	chr10_125816225_1	GATCAAAGTGGCTTCAAGTCCATATAATCCTAATTCCTGAAATGAAAGAATATAGTTCTGGATTGGCTAGGGCTGTTTTTAAAATAAGGGAACATTAACAATTTATTCTGCGTCAGTTCC	5	+	chr10:125816225-125816344
USB1	chr16_58001605_1	GGAGGGCGCGCGCATTCACCCTAGAGCCAGACGGGACCCGAATGTCTGGGGGTGGAGTGGGGAGGGAGGATGCGGGGCGGCTCTGGGAAGGAAAAGGGGACGCAGGAAGAAAGGAGGATC	1	+	chr16:58001605-58001724
USE1	chr19_17214766_1	GATCCAGAAAAGTTAAACTCTCCCAGGGCCGAGGATGGAATCAGAGCTGGAGCTGTGACCTGGAAACCCATAACCACAATACAGATGAGCCCTGCTGAGGTGGGGGAAGCCTTGGATTCC	1	+	chr19:17214766-17214885
USE1	chr19_17215635_1	CCACGTCCACCTGTAGCTTCCGCCCCCGTCCCTGGGACTCCGCCCCTCCCCCACTGGCCCCGCCTCCTTTACGCTTGACCCCTCCCATTTGTCGGCCCCGCCCCCCCGACTCCCATGATC	4	+	chr19:17215635-17215754
USF1	chr1_161046426_1	GCTCACACCTTCTGTGACAGGAATCTTGATTCCCATTCTTCTCAATCAAGACCTACCCTGAATGGATTTGGAGTAGTGTGGTATAATGGGAAAAATTCAAGCTTGGGGGCCAGGCAGATC	1	+	chr1:161046426-161046545
USF1	chr1_161045287_1	GATCGGTGACACGGAAACAGGGATGGGACGTTGTGGTGTGCACGCTCAGGCCAGAAGGGCCCAGTAAGAGCCCTTGCTAAGTCTGGACACAAAGGGAAAAAAAATCAACTCCCGAAAGAA	1	+	chr1:161045287-161045406
USF2	chr19_35270025_1	GGTGGGGGGGGGAGGGAGTGGAGAGGGGACACTGGCTCTGCTCTTGGGGAGCCCCGGGGGTGGGGCAGGTGTCGCCCAGCGGATGCTGCCTTCAGGCCTCAGGCTGCATGGGGCCAGATC	5	+	chr19:35270025-35270144
USF2	chr19_35268658_1	GATCCAGGGCACTGGCGGCGGCCAGCCAGGGCGGGCCGTGTTCAAAAAAAAAAGTCGCGGCGGCGGCGGCTGCTCAGGGAAGGAGGCCTGAGGGCCGCGTGCAGCGGGCGGGCAGCTGGG	5	+	chr19:35268658-35268777
USF3	chr3_113697297_1	TCCTTTATTTGCAACAACACACAGATTTCTGTGAATTGGAGATGGCCATGTTCAGAAATGCCCTGGGGGCCTCCCAGCTGGGACAAGGGAGTTTGGCATTGGGGGATGGGGTTTGAGATC	1	+	chr3:113697297-113697416
USF3	chr3_113695542_1	GATCTGTGTGGTGTTAGGTTACTGTATCTACTTGATGGTAAAAATGTTACAAGAACGGAAGTTGAAATTCTGCACTTTGGTTTATGCAGTCTCATATTTCCAGATAAAGTTAATAAACGC	5	+	chr3:113695542-113695661
USH1C	chr11_17544695_1	AACTATTTACACGGGCGGGGGGCGGGGCAATCTAGTCCGTTTTCTCTGGATATTCTTTTTTTTTCCCCCCCGAGACGGAGTCTCGCTCTGTCGCCCAGGCTACAGTGCAGTGGCATGATC	1	+	chr11:17544695-17544814
USH1C	chr11_17534301_1	AAGGGTTCTGGAAGACCGGGGCAGTCTGTCCGTCCCACCACAGAGGGGACATGCTGGGCCCAGCCCTTGGGATTTCTGGCCTGAGCAGGGGGTACAGAATGCAGATTTCTGGCCTAGATC	1	+	chr11:17534301-17534420
USH1C	chr11_17532897_1	GATCGGAGACATCTGATGCAAGGGCTGTGGCCAGCTGGCATTTCTTGTTCTGTCCCAACAATCATGCTCTATAGAATCTATCTGGCTACTAGACAGCCTCCTCCATCAGACTGTGAGCAA	1	+	chr11:17532897-17533016
USH1C	chr11_17544112_1	GATCCCTGCTGCCAGCCAGACGACCCTCGGGTGTCCCAGCCCAACCAGAGCCATCAGGTGGGGCCGGAAAAGGGAGGGGCAGTGCCGGGGTGTCCACCCCCTACCCACCGCGCCCAGGAC	4	+	chr11:17544112-17544231
USH1G	chr17_74923706_1	ACTGGCAGCGGCTCCGCGTGCCGCGTGGAACTTCGCACCCAAGCCCCGGAGTCCAACGGAGCGCGGGCCGGCGGCGGGGGCGGGCAGGGCGGTGGGATAGAGGAAAGGGGAGCTTGGATC	5	+	chr17:74923706-74923825
USH2A	chr1_216422274_1	GATCAACATTTCAATGACCTGAAACAAGAAGCCAGAGCCCAATGAAAGAACTGGGCAATTCATGTTTACAAAAAAGCATTCTCCTCCTGATAAAGCATTTCTAAATAAATAATCAGGCCC	5	+	chr1:216422274-216422393
USH2A	chr1_216423726_1	AAAGCTTGGCCCATTGATAGAAGTTTCGGTTGACTATTCAGTTGTTGCTGTACCTTTCACCCAGGATAACCTCTCCATAATACATGCTTCCTTACATTATGAGTAGCATCTGATGTGATC	3	+	chr1:216423726-216423845
USH2A-AS2	chr1_216073733_1	TATTCAGTAAGCTCATTGGGGAAAAATACACTCTGAGCATTTTATGTAGAATACCAGGAGAGAGAACATAATTTCAAAATATATTAGTCCTGAAATATTGCCATGAATGGCATAATGATC	6	+	chr1:216073733-216073852
USH2A-AS2	chr1_216071855_1	GATCGTTCAGCTCATTGTCTTGCCTATAAATAGGTGATAATTTAAATCATCCTGGAAAAGTGTCAAGTTGTCCTCTTCTGGAAAATATGTAGGTAGAGAGTCTTGAAAATTATTCTTAGT	6	+	chr1:216071855-216071974
USHBP1	chr19_17265779_1	CCGACCCCACCAGCCCCAGAAACATTTAAGAGCCACTTGAAGCCTCAGTTTATTTATTTATTTTATTTTATTAGATGGAATCTTGTTCTGCCACGCAGGCTGGAGTGCAGTGGTGCGATC	1	+	chr19:17265779-17265898
USHBP1	chr19_17264212_1	GATCTGGGTGTGGAGGGGAGAGGGTGACACTTACGGGTGGAGCATGCCTCCCTCGCCGGCTTCGGGGCCGCGTGGCCCGGGCACTCATTGCTGTCCAGAAGCCAGTGCCCTCTGAATGCT	1	+	chr19:17264212-17264331
USO1	chr4_75724201_1	GATCAGAAAGCCACAATGCTGGTACCAGTAAACCGTCAAACCAAGCGAACCCTCTCAGGCGCCAGGAAGCCTTACCTGTCACGTTGGCCAAAGGAAAATTTCACTTTCGACTCAACAAAA	1	+	chr4:75724201-75724320
USO1	chr4_75725354_1	AGCTGTTGGTGAGAGCATTTGGCTAAGAATAAAACGATATTCTTTGAAGGACAAATCCACCTGCTCCTGTCCCATCAACTGGAAGAGCGGTCGTTCTGCCTGGTGTTATTTGTTCAGATC	1	+	chr4:75725354-75725473
USP1	chr1_62438052_1	AGGAAAGCCAGGAGCAAGAAATAGCAAGGAAGATACTGCACCTGGCAAAATGTTACATTCTCGGTGTGAGCTTTGCTTTGAGGGGCTAGGAGGTTTGGTTTTTTGATTAAGCTGACGATC	1	+	chr1:62438052-62438171
USP1	chr1_62435318_1	GATCAGCCCGCCTTGGCCTCCCAACGTGCTGGGATTACAAGCGTGAGCCACCACGCCCGACCCTGCTTGTACTCTTGAAGGTCAACGTGTAATCCCGCCACTCCCCAGCTCAGAATCATC	1	+	chr1:62435318-62435437
USP10	chr16_84701145_1	TGCCCTTCTGCAGATGAAGTCAATCTGACTACACCTCTTTTGAAACATGATTTTCGGAACTATTGTAATGAATGCGTGTTGTGGAATCTAAAATGCGAAAACTTTTTAAAAAATTAGATC	6	+	chr16:84701145-84701264
USP10	chr16_84699597_1	GATCTAATGCGAACACTCCCGAGGCCCGGGCCCAGGTACGCTGAGGGCGGCTCGTGGGCCCCAGGCCGACCTCAGCCCGCGACTCCCGGGCTCCGGGGGCCCAGGTGGCCCCCAGTAGGT	6	+	chr16:84699597-84699716
USP11	chrX_47231040_1	GATCCACCCACCTCGGCTTCCCAAAGTGCTGTGATTACAGGTGTGAGCCACCAAGCCCAGCCTCTACCGTGTCTTTCTAAGCACTTTAGTGATGTTTCAGCTTGCAGCCTCATGGTGCCA	1	+	chrX:47231040-47231159
USP11	chrX_47234111_1	TCGTTTTTTAATTGTGAAATACGTAAGACTTAAAAAGATTATATAAAACATTTACGCAGCCCAGATTGACGGACATCCTGTTAAAATAAACGGCCTACACTCTTCAAAAATGTCAGGATC	6	+	chrX:47234111-47234230
USP12	chr13_27172102_1	GCAGGACCGAAGGCGGGCGCCACCTCCTGCCCGCGTCCCTGCGGTCCTAGAGCCGGGGACCCAGAGACCCCCGCGTAGGAAGGGGTGCGGCGGGGAGGCGCGGGGGTGGCGGCGGCGATC	7	+	chr13:27172102-27172221
USP12	chr13_27170516_1	GATCCCTACATATAAGCTCATGAGGAACTAATGAAACGAATTTGTCTCATCATGTGGAAAACTGTGGTCCTTCTGGCCACGCACAAAACACCAAGTTTTAAACGCGCCCACGTTTTGCTT	2	+	chr13:27170516-27170635
USP13	chr3_179653597_1	CTCCGCCAGCCTCCCCAGGCTGGAAGGGCCCGATTCCCAGCAGCTTGCACACAGCCCCGCCGCCGTTTAAAGATAGATGAAATACAAGAGTTCCCTGTTCCGAACTGCACGTTGCAGATC	1	+	chr3:179653597-179653716
USP13	chr3_179652525_1	GATCTTATTCTATTCGCTCTATTTTTGAGCCTTGGATGTTAAAGTAAGGAACGAAGCTTAGTGGGGAAGCACTGAAGTGCATGGCGCAAATTTAGATTTAAGCCTCACGTTAGATTTCAG	4	+	chr3:179652525-179652644
USP15	chr12_62260771_1	TCCTTCCTTCCGTAGTGCCGCTCCCACCTCAGGCCTTCCCGAATGATAGGTTATAGTGGTTTGGTTTGAGTCTTATATACGCCGTTTTGACAGGTCCCGGTGCCGCGGCTTATCACGATC	1	+	chr12:62260771-62260890
USP16	chr21_29025043_1	GGAGAGGGAAGGTGTGGCAGGCGCCGAGCAAATGGGTGGGTGGCGCGTGGCAGGGACTTCCCTATGGGTTGGAGCTGGATTTGCAGCCGTGTTCATACGGCTGGTAGGAAAAGCAGGATC	1	+	chr21:29025043-29025162
USP16	chr21_29023839_1	GATCCACCCGCCTCGGCCTCCCAGTGTTGGGATTACAGGGGTGAGCCACCGCGCCAGGGCTCGCACTTACAAATTTTCAAAGAATGGACAGTAAATATTTGAAAATCCCCTCCTCCCCCG	1	+	chr21:29023839-29023958
USP18	chr22_18150612_1	TTATGGACATCTTTTCATGGCAGGACATATAGATGTGTTAATGGCATTAAAAATAAAACAAAAAACTGATTCGGCCGGGTACGGTGGCTCACGCCTGTAATCCCAGCACTTTGGGAGATC	3	+	chr22:18150612-18150731
USP18	chr22_18149533_1	GATCCAAGAAATACAATAGCATTAAGAAAGAAAAAATGCTGCCATGGATACTACCAAACGCCAAATGACTCTAACACGTAGGCTAATTGCAAGGACCTTAAAATCGCAAATAAAAAGGCG	5	+	chr22:18149533-18149652
USP19	chr3_49120472_1	GATCAGCGCCCCGGTCGAGCTGCGACCCAGCTTCAGCCTCTGAACCCCGAGCCCGCCACCACCTCTCCCACGAAGTTGCCCTCGCTGGCCGCCAGTCCTCTCCCAGGTGGGAGGCTGGCC	4	+	chr3:49120472-49120591
USP19	chr3_49121128_1	GGTTTATTGGGGGCCCTGCCGGGCCAAGAGCTCTTCAGTGCATAGGCAGACATGCATGTGGGGCAGTGCTAGGAACTGGGGTAGGCCTTGGGCAGGGGTCACTGGCAGGTGTTGTAGATC	1	+	chr3:49121128-49121247
USP2	chr11_119381253_1	GATCAGCACACAGTTGGCTCTTCCTGGCACCCTGGGCTGTCAGCAGGCAGCCCTCACACAACTGGCAGACACAGCTGGAGCGTCCCTGCACAGCCGGCTCTCTCCCTATATTTCTAGTGT	1	+	chr11:119381253-119381372
USP2	chr11_119363683_1	GATCACCTGAGGAGGGGGCATTCCTTGCCAGGAGACCCTGGGAAAGGAGGGGTGGGGGCTGGGAAGAATCCGTCCCCTCACCTAGGGGCGCGTGGCGGGCAGAGGCCAGGGAGAAGGCGG	2	+	chr11:119363683-119363802
USP2	chr11_119364915_1	CAAATTTGACTTGTTTTGGGGAGCTGGGGAGAAAGCAATACAATAGTGGGGAAATAGGCGCTCAGCTGGCATGGGGCGAGTGTTCTACTCTGGCGTCAAGCACAGCCATGCTGGAAGATC	1	+	chr11:119364915-119365034
USP2-AS1	chr11_119382256_1	TTGATGAGGAAAATCGCACAACCAGGTAGCTGGGTACCAAGGCGAATCCAGGTTTTCAACTTCAGCTGCTCCATCAACCCTTGCAGCTGCCGTTAACTCCTCCCATCTTCACCATAGATC	1	+	chr11:119382256-119382375
USP21	chr1_161159911_1	GCTGTGGTGGGAGAAGTGCAGAGATTAAGGGTCAAGGAGTTGTTCGTCCTCCATCCCCGACTACTGCTTTCTGAACCTCGACACCATGTCGGAGGTCGGAGGTGGGGGAGGGAATGGATC	1	+	chr1:161159911-161160030
USP21	chr1_161158442_1	GATCTGATTCAGAAGGGCGTCATCCAACACAAAGAGAAATGCAACCAATGAAGAATCAAGCCACTGAGGCAGGGCAGAGGGACCTTTGATAGGCTACGATACTATTTTCCTGTGCATCAC	1	+	chr1:161158442-161158561
USP22	chr17_21044144_1	AGCTGCTCCCCTGTACTCATCCCGCTGCTAACTGCTTTGCTCATTCATTCATCCACAGATTGCAGGAAACAGCAATTGCCGTCCAGAACCATCACAAGTTAAAAAATAAAGATTGTGATC	2	+	chr17:21044144-21044263
USP22	chr17_21042989_1	GATCGCCGAGGGGAGGCTGCAAGGCAGGCACCGCCCCCGAGCTGCGGCTGCTGCGGACCGCCTGCGCTGCGCTCTCGCGGTTCGCGGAGGGTGTCGCGGGGCGGGGCGCCGCGGCCGCGG	8	+	chr17:21042989-21043108
USP25	chr21_15731079_1	CCTTGTTCTTTCGTTCACCCTTTACTCTTGCATCAGTCACACATTCAAATGGTCACTCACTAAAGAAAACAATTAAAAAACTGTTTGTGAAACTTTATATCTTTAAAGTGAATAGAGATC	6	+	chr21:15731079-15731198
USP25	chr21_15729650_1	GATCCGACAAGCCCTGGGCGCAGGGAGGAACGCTGCCCTCCGGCCTCCAGTCGCGCTCCCCGAAGCCCAGCGCCAGCGTCGCGCAACCTGCCGCAGGGGCGGCTCCCGGGCCAGGCAGCC	7	+	chr21:15729650-15729769
USP26	chrX_133097333_1	GAAAAAACTATCACAAAGTAACTCCCACGAGACTTTCTGCGTGGTTCCCGCAATGAATTCAAATAACGCGCCAACCGCTTTTACATTTTTTGCATATTATTGCCTTGTACGGGAAAGATC	3	+	chrX:133097333-133097452
USP26	chrX_133095046_1	GATCGTGCCACTGCGCTCCAGCCTGGGCGACAGAACAAGACTCTTGTCAAAAAAAAAAAAAAAAAAGAAAGAAAGAAAGAAAAGAAAAGAAAAGAAAGAAAATGCCACAAAACATTCTTT	5	+	chrX:133095046-133095165
USP27X-DT	chrX_49879727_1	CCGAGCCGGTCCGGGAGGCGGAGCAGGAGCCGAAGCAGGAGCTGGAGGATGAGAACCCAGCGCGGAGCGGCGGTGGCGGCAACAGCGACGAGGTTCCTCCCCCCACCCTTCCCTCCGATC	5	+	chrX:49879727-49879846
USP27X-DT	chrX_49877590_1	GATCTTTAGGTCTTTTTGTTGTCAGTCTGGAGGTGGGATGAGAGTATCCTCCACCCCCTCATCCATGACCTCGGTTGTTTTTAGCAGCAGCAGCAGCAGCAGGATTCCTTCAGTGAGTGT	1	+	chrX:49877590-49877709
USP28	chr11_113876896_1	GCAGTTTTTGACAAAAGGAAACAGGTACAGGTCAGGTGCAGCTCCCAGGAGAGGCCAGATTACTCTCTGAGGCCTGAACTAGGACTCCTGCAACTTCCACCACCTGGAGATACAGGGATC	1	+	chr11:113876896-113877015
USP28	chr11_113875153_1	GATCCCTGCGGCGGAGAACCCCACGTCCAGCCCTTTATATTTGGTTTTCCAAAATCTGGAAATCCCCCTACAACTTCAGCTCGCCCACGGACGCGAAGATGCAGTCCTCAATCTCCGCGG	1	+	chr11:113875153-113875272
USP28	chr11_113828944_1	GATCATACTTAAAACATCAGAAGCAGCATACAACCTTTACACGAGTAACTCAAATTCATAGTTTTAGTAAAAATTATTTATCAAAGTACTGATACTCACTGACTCACATCAACTGATGAG	6	+	chr11:113828944-113829063
USP28	chr11_113829835_1	AAAAAAAAAAAATGCAAAGACAACCAGACATTATGTACTTCCTAATCAAGAGTTTTCTCACCATCTGTGAATAGTCTTGCCAAAAAAAGCCTTAGCTAAGTCTAGTCAAATCTCTAGATC	6	+	chr11:113829835-113829954
USP29	chr19_57119661_1	GATCCGCCCTCCTCGGCCTCCCAAAGTGCTGGGATGACAGGCGTGAGCCACCGCGCCCGGCCGGGATGACTGTTATTAACAATTCCCGGCGTGGTTTCTAGCACCAGCCCACCTACCACA	1	+	chr19:57119661-57119780
USP29	chr19_57120296_1	GCACTCCAGCCTGGACAACAAAGTGAGACTATGTCTCAAAAAAATTTAAAAATTACCCACGCCTGTAGTGTCAGATAGTCAGGAGGCAGAGGTTGGAGGATGACTTGAGCCTTGGGGATC	1	+	chr19:57120296-57120415
USP3	chr15_63504021_1	GATCGCACCTGCCGCAAGGAGCCTAACGCTAAGTCGGGCGGGACTGCCCTGGCACCCATGAAACCCGCTGCCCGCCTCCCCCGGGGCCAGGCCCTTGGCCTCCCCAGCTTGTTTCTTCGT	2	+	chr15:63504021-63504140
USP3	chr15_63505586_1	GTGAAACACTTATTAGATTTATATAAGGCTTTTGAGTAGCTTAAGCGTTTTAACTCCTGCTGGCCCCCTTGGAAGCCCCAGTGCCCTCTCATTGTCTGCTCTAAGCGACTTCTTAGGATC	1	+	chr15:63505586-63505705
USP3	chr15_63531752_1	GATCCTGTGTGGTTGTGCTGCAGTGCTCCTCCCATGCCTCTAGGAGGCTGACTAGTGGCTCCCAAGGGGCTGTATTAGGAAGTCACCTGGGAAGCTACTTTGCGCAAAATATACATGTTC	1	+	chr15:63531752-63531871
USP3	chr15_63533141_1	CTACCCCATCCCCACCTCTACTGACTTTTGTATCAAATCCCAGGTATGATATCATTCTTCTGGGAAAGAAAAAAACCCTTAAAATATTTACAGATAAACGAATTCCTTTTGAAAATGATC	5	+	chr15:63533141-63533260
USP3-AS1	chr15_63601240_1	CACTCGGCTGGTTCTCACTCAACACCACCGCCTTTCCCCTCTTGCTTCCGCCCCAGGCTTTCTGCTGTGCGCTCCCCACGGAGGCGGGAGGCGCCTGCACCGTCCTCGGGGACTCCGATC	2	+	chr15:63601240-63601359
USP3-AS1	chr15_63589636_1	TGGTAGTTGGTAGGGACACTTTTAATTTGGTGCCTTCAGCTCATGAAACTCTCTATACTGTAGGTCTGAAATCATTTGTTCTCTGTACCCCTATTATATGCATAGTGAATTTCCTGGATC	4	+	chr15:63589636-63589755
USP3-AS1	chr15_63599972_1	GATCTTTTCTTTGCTGGGAGGGGCTGGTGAGGCTGCAGCAGAGGGTCCCCCAAGCTTTCTGGCCAAGCGACCTGGGTGGGTGTCCGTGACTGTACCTGCTCAGGGCTTGCCTCTAGCTGC	1	+	chr15:63599972-63600091
USP3-AS1	chr15_63588068_1	GATCATCACCAGATGTCAGGCATGATGCCAGGTGCTCTACACATTATTTCTCTTCCTTATAATAGTTCTTCAAAGTAGGTATTATTTTTTGTCTCCAGTTTGCAATTGAGAAAGGTTAAC	5	+	chr15:63588068-63588187
USP30	chr12_109051808_1	GATCCACCAGCCTCGTTCTCCCAAAGTGCTGGGATTACAGGCGTGAGCCACGGCGTCTGGCCTACCTCCTGCTTTTCACTTTAATGTGGCTACTGGAAAATGTAAAATTACCTATGTGGC	1	+	chr12:109051808-109051927
USP30	chr12_109053170_1	GGGTTCCCCAACCTTGGCACGGTTCTTCTAGTCCTATAAGTGCCCCGGGCCTGCGAGCCCCGCGTTTTGTTAGTACCGCCCCCTATTCCTGTTAGCCCGCCCTCTAGTCTAATATGGATC	1	+	chr12:109053170-109053289
USP30	chr12_109022641_1	GATCTGGACTTAAAACCCCGGCAGTCTATCTCCACAACCTGCGCCCTTAAATGCTAGGCTTTCTCTGAGTGTCTCAAAAGAAACCATCCATTGCGGGTATAGTAGGAGAAATTGGAACTA	1	+	chr12:109022641-109022760
USP30	chr12_109024020_1	GTTAAAGCAGGCTCAGTCCTGGGGACTCTCTTCCCAGCTCCACCTCTTCCTGGGTGGGTAACCTCGAGCAGGTTGTCTAACTTTCCGTGCTTGCATTTCCTCATCAGAAATACGGGGATC	1	+	chr12:109024020-109024139
USP30-AS1	chr12_109054467_1	GCTGAGATGGCACCACTGCACTCCAGCCTGGGCACTAGAGCAACTAGAGCAAGACACTGTCTCAAAAAAAAATAAAAATAAAAATAAGAAAAAAAGAAAGAATAGCTTTCATGAATGATC	5	+	chr12:109054467-109054586
USP31	chr16_23150429_1	ATATAAGGAATGATGGGGACTATAGCAGACTTCAAATTAACATCTTTCTAAAGAGGTGGCTGCCACTCAGCTCCAGCCAGTTGTTCCCATGTGAGAACAGGAGCTCAGCGTTACCAGATC	1	+	chr16:23150429-23150548
USP31	chr16_23147347_1	GATCCACCCGCCTTGGCCTCCCAAAGTGCTAGGATTACAGGCATGAGCCACTGCGCCCCGCCCGATTCCATGCTGTTTAATACCATATTCATGTCCCACCTGAAAGTATCCCTTACACAA	1	+	chr16:23147347-23147466
USP31	chr16_23073501_1	AACCCACTGTCCCCAGTGAACTCCACTGGGCCACAGGTGCTGTCACATTCCTCCCCAACTTCCTTGACTGCAGTCATTTTAGTTTCCAGATTAAATGGAAACGTAAGGATTCATCTGATC	1	+	chr16:23073501-23073620
USP31	chr16_23071890_1	GATCATAACTCACAGCTACACAGCTCCACTCCCTGTAGCTCCCTTTGGGTTCTCCTACCATCTCCTTGGGACTTAGCTCCTAGGAAAAACACGAGGGACTCTGCTGTGTCTGTGAGTTAC	1	+	chr16:23071890-23072009
USP32	chr17_60392640_1	GTGGGTAGGCAGGGAGCTCCCAACCTTAGGGACGTCTTTGACTGGGAGGGCGTTGTGAAAGGAAAGGAGAATCTCAAGGCTTTCCTGTGACAAAAGAATGCTCACACCTAGCGGGAGATC	1	+	chr17:60392640-60392759
USP32	chr17_60391657_1	GATCCCCCTCTCTCAGGACAAGCCCCTTTCCAAACGGCCCTAATTCCCAAACGCTGCTTCCCACCCGACCTCTCTCCTCCACCACACTCCCCAAGGCCGGCCGCCTTTCCCTTCCGCCTC	1	+	chr17:60391657-60391776
USP32	chr17_60257206_1	ATAATTTTATTAAAAAAGCCTTATAGGGTGGATTCTGGGATTGGCAGATGACTGGTAGAAGGAGAGGATTGGAAAGTCCTTCGGCATGCACAGTTATTTCTTCATGTTACTTCGTGGATC	4	+	chr17:60257206-60257325
USP32	chr17_60256370_1	GATCACTTTTCAAAAAATTGTCCTGTTCACTTACAGCAGAGGAAGTGCTGTGATAAGGTTTTTGTTTTTTTTCCACCCAAATCAGTACAGCAGAGGTCCTTGAATAATGTTTCATTCAAT	5	+	chr17:60256370-60256489
USP33	chr1_77760225_1	TTTCTTCCCCCAACTTCTTAGGACCTAGATTCTCTGAAAGCAATTATGTTTCCCTTTTCCACCTATGCAAAGAAGAAATTTATCTCACCATTTTCTCCTTAGGCTAAAATCAAGAGGATC	5	+	chr1:77760225-77760344
USP33	chr1_77759126_1	GATCAAACATTGGTCGAAGAAAAATTCCAGGGACGATGACACCTCGGTTTTTCCGTTCACAACAACAAACAACGGGGCCGGCCCCCTCAACAGCGCCGAAAAGCGAAACCAGAACCCAGG	1	+	chr1:77759126-77759245
USP35	chr11_78198651_1	GATCCACCGTCTTCGTAGGGCCTTCCTGGATTCCTTGCCTTTAGTGGGTAAGAGTGTGGGCTCTCGAGGTAAGTTGCTAGAGGTCAAATCCCGCCTCTACCACTTCTTGCCTGTGCGACC	1	+	chr11:78198651-78198770
USP35	chr11_78199527_1	CTGGGCTGCCCTCACCCCAGCATTTTGGGTGTCCCTTGTCCCTGTGTCACTGTCACTCCCCTCACCAGGATGATTGACTGGGTGTCCTGGCCCCTGGGGAAGAATATTGACAAGTGGATC	1	+	chr11:78199527-78199646
USP36	chr17_78839419_1	GATCTCAGAATAAAAGCCATCTACAAAGTGAAGACATCCAGTCGTATTAAAAACTCCCCACAATATCACTGCTTTCGGTTAGGACTCACATCTACCCTGGAAGGTGAGAACTCTGTCATG	3	+	chr17:78839419-78839538
USP36	chr17_78841267_1	CTGGCCGTCAGGTGGCTGTGGAGAAGCGGAGGCGCGGGCGCTCGGCCTTAACGTCCCGGGCTCTGGGGCCATCCGTGACTCCCACACGCGGAGCACCTGCAGTTTGGGGAGGGAGGGATC	4	+	chr17:78841267-78841386
USP37	chr2_218567717_1	GATCTGGCGGCTAGAAATGGGCGCAAGGAAATGCACAACAAAAATACAATTCATGTTTTGCAGTGAGGACTGGTCAAGAGGAAGGTGAAGATGGTCAAGAGAGTGAATGAGTATCATGTC	2	+	chr2:218567717-218567836
USP38	chr4_143185343_1	TGCTGCGGCGCTCCAAGTTCATCTCCGCCCCGGGGCTCTCCTGCCCCACCTCGGGGCTGCCGCCACCCGCTCCTTATCCCCTGGCCCTGGCCTTGCAGCGTGGCGACAATGGACAAGATC	3	+	chr4:143185343-143185462
USP38	chr4_143183561_1	GATCCTTCTTAATACTTAATTCCTTCTTAATATTTTATTTTCTATATTACCTTTGTCTTCCACTGTGGCATTATTCCCAGTAAAGACAAACATCTGTGTACCTTCACCTCCTATTGGAAA	6	+	chr4:143183561-143183680
USP39	chr2_85615868_1	GATCCACCCGCCTCGGCCTCCCAAAGTGCTGGGATTACAGGCGTAAGCCACCGCGCCCGGCCTGACAGCTTTTATCCAGAAAACTGTCGCCAGTAAAGGTTCCCGTCTCAGTAAACTGTA	1	+	chr2:85615868-85615987
USP39	chr2_85616479_1	CCGGGCTAGGCGCGAGAGCCTGTTTTTTTCGCGTCCTTTTTTCTTGTCTCTAATCTTCCGCTAGGTCACTGCGCCGGAGTTGGGGGAGGGGTGGGGTTGGGGTGGAGAAGAGGAGGGATC	1	+	chr2:85616479-85616598
USP4	chr3_49338613_1	GATCGCGCCATTGCCCTCCAGCATGGGCAACAAGAGCGAAATTCCTTCTCAAAAAAAAAAAAAAAAAGAAAAGAAAAGAAAAGAAAACACAAAAAAAGTACCTCTGTTTACCCTGCCTTT	5	+	chr3:49338613-49338732
USP4	chr3_49340238_1	TGGGCGGGGAGCAGCAGCTGCTACTTCCTCCCGCCCTGCCGCCCGCTACGCGGCCTTCGGGCGCCCCTTCCTCTGCTCAGGATGGCGCTACACTTCGAAGCTCTGTTCAGCCCGCCGATC	3	+	chr3:49340238-49340357
USP40	chr2_233513092_1	ATTACATATAAAGAGTCGTTTAAGCAGGGCTTGGTTTCTTCTCATTGCATAGCTTATAATATAGAGTGACATTTTTCCTGTCCTGTGGCAAACTGTCATACTCCTTTCTAAGTTTGGATC	5	+	chr2:233513092-233513211
USP40	chr2_233510889_1	GATCTCTTATTCAGTTCCTCATAGCCCTGCTTTTCCTTTCTAACTCAACCTCACTTGTCATGTTTTCCCTCCTATCAGCTTGTCATGCACTACTATTTGCTACGGTTCAGGGGAAAGCAA	2	+	chr2:233510889-233511008
USP40	chr2_233568546_1	AAGATTATATTTATATAATCTTATATCTTTGTCTTTCGTCTGTGAATCAAACTAATGGCATGTCAAAGTATTGTCTGGACAATCCTTTCATTCCATAGCTTCCTCTCCTCCTATCAGATC	6	+	chr2:233568546-233568665
USP40	chr2_233566083_1	GATCAAGTTAACTTTTTTTAGAGCACTTTAGTACAGTCCCGAAGCTGTTGGGCCGGAAGTCAGTTCACTGGGGAGGGAGGGGGGAAGGGGAGCGGAGGGCGGGGAAGACTGCCACTAAAA	1	+	chr2:233566083-233566202
USP41	chr22_20377694_1	CCTTTCTGGGCAACAATAGTGAAACTCCATCAAAAAAAAAAAGAAGAAGAGAACTTACAGCAGGGTGTGGCGTTTCACACCTGTAATCCTAGCACTTTGAAAGGCCAAGGTGGGCAGATC	2	+	chr22:20377694-20377813
USP41	chr22_20375453_1	GATCAGCAGCCAGGAACCCAGTGGGAGGGTATCTTACGGGGCACGTTGTACTTCTGCAGGCAGTAGGCCAGCTCCAGGGGCCACACTGCTTTCTGCCGGCTGTCCTGCATCTTCTCCAGC	1	+	chr22:20375453-20375572
USP43	chr17_9646086_1	CGCGCGCTCTGGACTCGCGAATACACGCCCCAACTTTCCGCGGAGTTCAAGGTAGGCAGCGCTGCGCCGCCGACCGCCCTGTCCCCCTGGTTTCGCCTCTTGAAAAGTGTGTGCACGATC	1	+	chr17:9646086-9646205
USP43	chr17_9644888_1	GATCAAGTCTTGCAAGTTTTTGGAAAATGATTCTAACCCAATCTGTGGTGTAAAAAAGCAAACCACAACCACTCGGGGGCTTTTTTCACAGGGCAACACGTGGCTCCCAGTTCAGGTCCC	1	+	chr17:9644888-9645007
USP44	chr12_95549839_1	GAAGGAGCGGCACAGGATTCTAACTAACAGGAAATGGCTAATTAAGGTCTGACATAGAGGCCGGGCGCAGTGGCTCACGCCTGTAATCACAGCACTTTGGGAGGCCAAGGCGGGTGGATC	1	+	chr12:95549839-95549958
USP44	chr12_95553158_1	CCATCAAAACTCTTCCCATTTTGTTCAGGACAGGTACACCAACCTTTCATTCTCTCTTTTTATTTATTTTTAAAATGGAGACAGGGTTTTGTCACCAGGCTGGAGTGCAGTAGCGTGATC	3	+	chr12:95553158-95553277
USP44	chr12_95548375_1	GATCAGCGCGAAGCCCCTTCCAGTCCCCGAAGCCCTCGCCCGCGCCCGTTCTCCCCCAGCTCGCCCCCTCCAGCCCGCTGCGCCTTGCCGCAGCATCTCCGGGCACTCTGAGGCTGCCGC	6	+	chr12:95548375-95548494
USP45	chr6_99516249_1	TGAAGTGGCCAGCACATTGCATGTTTAGTAAAAGTAGTTGGTTTGAAAATATTTTGTTTCAATCATGGATATTGCAAATGCCAACACTGGTTATGGATAGGTTCTAAAAGTCTCCTGATC	5	+	chr6:99516249-99516368
USP45	chr6_99514081_1	GATCTCCCCCACATTTAGAGCTTTGATAGGATGCACGGGACTCAACATATAGTTGAATTCATGGCTGACATTTATTACACAATGCAGTATGGATATAAAGGCTCATCATAATAGAAAAAG	5	+	chr6:99514081-99514200
USP46	chr4_52660067_1	CTAGGGACTGTCCAAGGAGTGGAAAGAACGAAAACAAAACTTTTCCATATCTTCAAGGCAGGCATACCCCTCTCGGGTGCACCCAGCCTCTAGTTGTTGAGATGGGCGCTGTATGGGATC	1	+	chr4:52660067-52660186
USP46	chr4_52657607_1	CGTAGGAGAGAAACTGAGAAGGCATCACCTCTTCACAAGCAGCCCCTCCACAGGAATAAGAGGAAATCTGACTCCTCGCAGAGAAAGGAAAAAAAGAGAAAACAGAAAGGCTCTAGGATC	1	+	chr4:52657607-52657726
USP46	chr4_52656064_1	GATCTTCGTTTTTTCCTGTTACCCAGAAAAATGGTACCTTCTAATATCCTTTCTGAACACATATCAGCCTGTTCAAAATATGTTAAACGATGTGCTTAAGAAAAAAATGCAATCACCATT	6	+	chr4:52656064-52656183
USP46	chr4_52658879_1	GATCGCCGGGCGGGTTCCGAGGTCCCGGGGCTGAGACGGGCGCCGGGGGCTCGGGGACCCTCCCCGGCCGCTGAGGTGGCTGCGGCCGCGCGCCCAGCTCGGGGGCCGGGAACTTCTGGC	8	+	chr4:52658879-52658998
USP47	chr11_11841024_1	GATCACTGTATCCATAAAAGTCTTCATGAAGGAGCCCCGCCGAGTCTCCATAATGGAAGCAGGATTTGGAGAAATGACTTCTGCAAACTTTGTTTAGTATAACACAAAGCACCATGCTTA	3	+	chr11:11841024-11841143
USP47	chr11_11842429_1	CCGCCTCGGGTTTTATGGGGCTGGACGAATAAAGGAGCGGACGGGAAAGAATCAGGTTCTGCTCTAGGGGAGAAGGTGGCCTTTTAAGTTCTTGTTTAACGTGTGGAGCCGGGAGAGATC	1	+	chr11:11842429-11842548
USP48	chr1_21782427_1	GATCAGGCCTTCGGTGTCAACACCAACAAGATACACTGTGATGAAGCTCACTTCCAAAAAGTTCCTTTTTACAAACGAAAGAGCCGTGCTGTGGCCAAGATACCCCAACCATCAACGCTT	1	+	chr1:21782427-21782546
USP48	chr1_21725412_1	GATATGGAAAAGTTAATTATACATTTACGTAAACTTAATATATAAAAGAGGAGACCTTGGCTGGGCATGGTGGCTCACGCCTGTAATCCTAGCACTTTGGGAGGCCGAGGCGGGCAGATC	1	+	chr1:21725412-21725531
USP48	chr1_21724695_1	GATCTCTTCATTATATTATTATTTATTTCAAGAAAGTAACCTATTTTAAACAAGTTCGAGGATAAAGTACACTAGAACTGAGTCATCAATTTTGAAGTTGCAAAAATTAAAAGACAAAAC	7	+	chr1:21724695-21724814
USP48	chr1_21784000_1	ATTAGAGCTCTGCCAGAATCTAAGCGCTAACTTCTGACTCAGCTGCTTGCCTGCTGGAAAACCTTAGGCTGAATTCTTTAGATAAACATTCACTGGGCCGAGCACCGTGGCTCAAGGATC	1	+	chr1:21784000-21784119
USP49	chr6_41895925_1	GCAGCGTTTGCAAAAGTTACTATTGGCTCCCAGGCGGGTGAGCACGTGTCTGGCTTTTGCCACAGATGACCCAAGAGAGATTCAGCTGTTTTATGGAAATCCCCCACAAGTTAGAGGATC	1	+	chr6:41895925-41896044
USP49	chr6_41894739_1	GATCCCTTTCCCCAGCCCTAACCTCATTCCCTGCCCGGCTTCCTTAACGCCCACCCTGGCTTTTGCCTCCTTCCTATCTCCTTGGCTGGCTTTTTCTCACTCCTCCTCTCCCTGGCTTCT	1	+	chr6:41894739-41894858
USP5	chr12_6853065_1	CTTCACGTTTTGCAGGCTCCACCTGGTACCTCCCTTCCTGCAGTTCTGCCTTCCCTATGTCACCCTCAAGCGGAGGCCCTTTGGGGCCTGAACTGAGAAGGCAGCAGCTTGGTTGGGATC	1	+	chr12:6853065-6853184
USP51	chrX_55490045_1	AAATGGAGGCTCAGGCCTCACCTAGCTCCAGGCCCGCACTCCACAGAAAAAAAGATTCACCCGGCGTGGGGGTGGGGGCTTCCAGAGATGGCAACCCTCTGGCAGGAATCCCTCAGGATC	1	+	chrX:55490045-55490164
USP51	chrX_55489187_1	GATCATGCCAGGGGACTGGGAACAGAAGGCTAGCGAGCGGTGGGGGTGGGGAACGGCCTGAGCTTTAGGACAGAAAGGATGGAAACTTCTTTAAAAAAGGCGCCACCCTCTGACTGCTTT	1	+	chrX:55489187-55489306
USP53	chr4_119213705_1	AAGAATATCTAAGGCTATTTTTGAGGTAGGTTTAATAGTAAACTTAACCTGTAGTCCCAGCTACTCGGGAGGCTGAGGCAGGAGAATTGCTTGAACCGGAGGTTGCAGTGAGCCGAGATC	1	+	chr4:119213705-119213824
USP53	chr4_119212223_1	GATCCGCGTTCTTGAGCTTAGAAAATACCGAATGAACTACCAAGAGCACCAGAATAATCGCCTCCTCCTGAAGAACTAGCCTCTTTCTCACCACACCAGACAGCACGTCCTACAACCACC	1	+	chr4:119212223-119212342
USP54	chr10_73625489_1	GATCCCTTCTCCTCCCTCCACCCCTCTAACCAGTGAAAAGCAAACTGGGCCCAGCGTCTGTGCTCTCATTCAACATACCCTCCTCGTCGCTGTACCCCATTTCTTCCCACTTCTTTCCCA	1	+	chr10:73625489-73625608
USP54	chr10_73626724_1	TAAAAGCAGACTAATTGAACAGCATCTAGAACAGAAGGTGGATGTAAAGAACATTGGTCGGCCGGGCGCTGTGGCTCACGCCTGTAATCCCAGCACTTGAGAGGCCGAGGCGGGCAGATC	1	+	chr10:73626724-73626843
USP6	chr17_5129146_1	GGGTCAGAGAGGCAGTAACTGGCCTGGGAATCCAGACAAGACCCTGGGTTTTGCTCTCAGCCCTGCTGTGTGCCATGCTAGACTTCAGGCCTCAACCCTGAGACCTCCCTGCTCTAGATC	1	+	chr17:5129146-5129265
USP6	chr17_5128040_1	GATCAGGGGGACCCTGCACTGGGCATCTGGACGCCCTGTCTCAGGACTTGAGACTCCGTTTGGATGGCACAGGCAGACTAAGCCCAGGTCAAAGCCCTCCCCTTGGATGTTCATTTTATC	1	+	chr17:5128040-5128159
USP6	chr17_5114781_1	GATCGGGCCACTGCACTCCAGCCTGGCAGCAGTGTGAGACTCCGTCCCAAAAAATAACAAACAAACAAAAAAGACACCAGAGGGCTTTGGGTCCCTCTCTCTCTGCCATGTGAGGACCCT	1	+	chr17:5114781-5114900
USP6	chr17_5117178_1	TTTATGCTCACCCTGCTTTGTAGCACCCGCTGCTTAACACATATTAAAAGCTCGATAAGCCTGGGCGAGGGGGCTCAAGCCTCTAATCCCAGCACTTTGGGAGGCCGAGGCGGGTGGATC	1	+	chr17:5117178-5117297
USP6NL	chr10_11611127_1	GATCGCGGCTCACTCGGGGAGGCAGTCGCCGGGTTCCACCCCCGGGCCTCCCCGCACCCCGCGCGGCGCCCCCAGCCCGCCCATCGCCCCGCGGACCCCACGCTCCGGGCGCGGGGACAC	9	+	chr10:11611127-11611246
USP6NL	chr10_11612192_1	TAAGTGCAAAGCTCAATAAAATGCCATTGCTACTGACATAGGTGACACTGCTGTCATTTTTCAGGAACTTAGGCTAAGCGTTCACATCAGCACTACTTTAAGTAGGCTACTGTGTAGATC	3	+	chr10:11612192-11612311
USP7	chr16_8937054_1	AAGTACAATGCCCTCTCAGCCTAACAAGCAGGAGGAATAATTGATGTAAGTGAAAAATTTCAGGGCACCTTACCACACATCAGTAATCCCAGGCACTTAGGACCCTGAGGCAGGAAGATC	1	+	chr16:8937054-8937173
USP7	chr16_8936213_1	GATCAAAACTACAGCTGTTATTACGGCAGATACGCATGGGCCAACACCTGGTCTCTGGGTGGCTCACATGGCGCCCTACAGCCCATCTCACCCCGCCCCCATCAGTTCACCTTGAACTCC	1	+	chr16:8936213-8936332
USP7-AS1	chr16_8964411_1	CACTTTTTCACCCAGTATCTACCGTGGAAGAATTTATTTTCTCACTGTCAGCCTAATCTGGCAAAGTTTGGCTCCTCAAGAGCAACCCCAGGCGGGGCGCAGCTGCTCACACCTGTGATC	1	+	chr16:8964411-8964530
USP7-AS1	chr16_8962175_1	GATCCCTTGCTAAAAGCAAAACTAAAGCATTCCACGCCGTTTTCATTCAGGTGGCCTCCATTTGACTCCCGACAGCCTGAACTCGTCACGTAGGTAAGAAAACTTTTTAAAGACCATTTG	2	+	chr16:8962175-8962294
USP8	chr15_50425783_1	TTTAATATATTTACTTGGACTTTAATCTTTATGGGCATTTGTTTATTAATGTGGACGTGGCTGGGCGCAGTGGCTCACATCTGTAATCCTAGCACTTTGGGAGGCGGAGGTGGGCGGATC	1	+	chr15:50425783-50425902
USP8	chr15_50423672_1	GATCTCGGCTCATTGCAACCTTCGCTCCCCGGGTTTAAGCAATTCTCCTGCCTCAGCCACTGGAGTAGCTAGGATTACAGGCGCACGCCACCACGCCAAGCTAATTTTTTGTATTCTTAA	1	+	chr15:50423672-50423791
USPL1	chr13_30619804_1	AATAAGTTGTCTGTGCCTAAAAAGAAAGAAAAAAGTTAGCATCAGTAGTTCTCACCAGAAGGGGTGATTTTGCTTACCAGGGGACATTTGGCAAGTCAGGAAACTTTTGGCTGTTGGATC	3	+	chr13:30619804-30619923
UST	chr6_148746220_1	GATCTATGTCTAGGATTGAGCCTTTTCTGCCCCAGGAGGTTCTTTCAGGTCCAGAGGCTTTCCCGTGGAGGGAAGAGAGGCAGCAATGAAATCAGCGTATAGGCGGACTGGGCTCTTTCC	1	+	chr6:148746220-148746339
UST	chr6_148747351_1	CCAGCCGGGCTCTCCTCCTCGCGGCGGATGGGTGACCTTTTCCTGGCACGGGCAGGCTGTGGGAGGCAGCGGAGCAGGCGATGAAGAAGAAGCAGCAGCATCCCGGCGGCGGCGCGGATC	4	+	chr6:148747351-148747470
UST-AS1	chr6_148965332_1	GCCTGGTGCCCAGGAGGCTGAAATCCTGGTCTCTGTGTCTGAGAGAGCCCTTGGGGTTCACCCGGACCCATCCTGGGCTGTTGTCGGGCACAAGCAGGAAAGTAGGAAGTGTTGAGGATC	1	+	chr6:148965332-148965451
UST-AS1	chr6_148962286_1	GATCAAAGATGGCAGTGGTGAGGCTGAGAGCCATCTCCTGATGGGATGCTGTGCATGGATTCACATGATTGGGCATTTCTGCTAACTAGCACTAGCAGTCATTCTTCACATGAACATAAA	1	+	chr6:148962286-148962405
UST-AS2	chr6_149032111_1	GATCCGCAGCCTCAGCTTTCTGTGGCGCAACCTGGCACTGAGTCACTCATACCAATCTCAGCGCCAGTGGCCAAGCCGCTGCTGCCGGAGGGCCTGTGTCACCCTCCCCCCGTTTCCCTG	1	+	chr6:149032111-149032230
UST-AS2	chr6_149032983_1	GGTGGAATTAGTCACCACAAATTTCAATTTTTGGACTTTCCTGATAACGCCACAAAGCTGAAAGGCTTCTAAAGCTTGAGCAAAGATTGGAAACTTGACCCCAGGGGTTGATGGTTGATC	3	+	chr6:149032983-149033102
UTF1	chr10_133230589_1	GCGCTGGCCCAGCAGCAGGTGCGCCGCACCCCCGCGCAGTGCCGCCGCCGCTACAAGTTCCTTAAAGACAAGTTTCGCGAGGCGCACGGCCAGCCGCCCGGGCCCTTCGACGAGCAGATC	4	+	chr10:133230589-133230708
UTF1	chr10_133229472_1	GATCACAGGAAGACACCAGGCAAACCCAAGTCGAGGAACATTCAACAAAACACCTGGCCCGTCCTCAACCGTGTCGAGGACGCGAGAAGCTGCCACGGCCCAGAGGAGACCCAGGAGACA	1	+	chr10:133229472-133229591
UTP11	chr1_38013100_1	ACCTGCTCTGGAAGATTTCAGTGTGGTGATTGAGTAAGATGTCTGTCAAGTGCCTGGTCTCTTCTGAGGAGTTGAGGTCAGAGCTCATGTAGGCAACAACTGCTGGGCTGAAATTGGATC	1	+	chr1:38013100-38013219
UTP11	chr1_38012286_1	GATCCGCCTGCCTTGGCCTCCCAAAGTGCTGGGATTACAGGCGTGAGCCACCGCGCCCAGCCAGCCCCAAAACTGTTAAATCCGTACTGCTCTAGCTTTAAACATACCTTCTAGATACAG	1	+	chr1:38012286-38012405
UTP14A	chrX_129906747_1	ATAATTTGTTTGTGGGTACCAATCTCCTTAGTTAAGCACCTACTTTACTAAGCAAGCCCCAGGGAAAGTGGCTTACCCAGCTGCTTTCGACCTGTTTCTCCATTCCTGGGAACAAGGATC	1	+	chrX:129906747-129906866
UTP14A	chrX_129905722_1	GATCTCCGGGGCCCGGCACAATCTGGCCACTTAATAGGCATTCAATAAACCCCCGAGCTGGCTTGTGGTCGGCTTGCAGGACGCCGTCGCACAAGGACGGGCGCTGTAGTCTTTCCTTCT	1	+	chrX:129905722-129905841
UTP14C	chr13_52024194_1	GATCCATTTTTCTTGGCTGGGAAGCTCTAATGCAGTGTGTTCCTGATGTTTACATTGATTCAATGGGATACGCTTTTACGCTTCCTCTGTTTAAGTATATAGGGGGTTGCCAAGTTGGAA	3	+	chr13:52024194-52024313
UTP14C	chr13_52025808_1	TGACATTTCCTAAACTAAGACTTCAATTTCTCTTATACTCTTTTTACTCCTAGTTAGTAGTGTAGTGCTAGGCCCAGACATTAAGCAAGAACTTGTTGACCCAACCTGTTGCATGGGATC	4	+	chr13:52025808-52025927
UTP18	chr17_51259837_1	GATCCTTTGTGTTTTCCATCAGGGCCTCATGGGTAGGGGTTGTCCGTGCTCCCCGAGCCCGCGGCGCCCCCTCCCCGGGCTGGGGGCAGGTGCCTCTCCCCGGGACTGCGGCGACTACAG	4	+	chr17:51259837-51259956
UTP18	chr17_51261139_1	TTCTCCGCCCCTGGAGGCGCCGCTGCTCGGGTATCTGCTTTGCGAACTGTGGTCGTGAGCATCTTTCGCTGCTGCTCGACTCCGCTAGCCTCTTCCCAAACTGAGGGTGGTCTTTTGATC	1	+	chr17:51261139-51261258
UTP20	chr12_101280721_1	GATTGTTTCCAGGTCTTCCTTAGGATACAATCATAGGTCTGTATATGTTTAAAAACACTTTTATTGCAGCGACTTTGCTAGGTCCCCATGCTTATGGGAGGGTATGAAACCTAATAGATC	4	+	chr12:101280721-101280840
UTP20	chr12_101278543_1	GATCCAGCAACCACTTCTCTATCCTCGAATTTGCAGTATAGTTGGCCACCAGCTCTGCTTCCATGCCATAACTAGTCTGTTTCTACCTTACTGGCTCTCTTTCCCAGTCGCAAATGCCTC	1	+	chr12:101278543-101278662
UTP23	chr8_116766920_1	TTAAGTGGAGAGGTGAAGGTGGTCAGGCGAATACCTATAATAGAGGCAGATTGGACAGTGCCCTGTGAATATCACGTGTCGTTAGCCTGGCGAATGAGAGCACATTATAGCAGAGAGATC	1	+	chr8:116766920-116767039
UTP25	chr1_209828347_1	TTTTGTTGAGCCTGTAATTTCCTGCTAAGAGGCACGCCCGTTGTGTGGGGGAGGATTTTTTTTTTTTTTTTAAGACGGTGTTTCGCTCTGTCGCCCAGGCTGGAGTGCAATGGCGCGATC	1	+	chr1:209828347-209828466
UTP25	chr1_209826857_1	GATCAAAATGTAAGATGGTTCCTTTACCTTCAAAAGCTTTTCCATCCCCTTTTGTCCGAGTTCAGTTATGAGACACTGGATTGGGTTTCACAGCCTTTTCTAGCATTGACTGGGGTGATT	3	+	chr1:209826857-209826976
UTP6	chr17_31902078_1	AACAACAACAAAAAAAAAAGCAAAGGAGGAGGATATTGTACAATTAAACATTTTTGAAAGCCGGTCGCGGTGGCTCATGCCTGTAATCCCAGCAGTTTAGGAGGCCGAGGCGGGCAGATC	1	+	chr17:31902078-31902197
UTP6	chr17_31900528_1	GATCCACCCACCTCGGCCTCCCAAAGTGCTGGGATTACAGGCGTGAGCCACAGCGCCTGGCTGGTATTAATAAAGACTTCTTTTACTCCAAGTTCAGGTCACTTAAATTTTAATAATAAA	1	+	chr17:31900528-31900647
UTS2	chr1_7853771_1	AGCTGGTCCAAGCCCGGATGGGTGGAAAGGTCCCCGACAGGCGTCCTGAAGTCTGCCTTCGGGCCTGCCACAGGCTCAGCACAGCAGAGTGATGCCAGAAGCATCTGCATAAGTCAGATC	1	+	chr1:7853771-7853890
UTS2	chr1_7853004_1	GATCGCCACAAGATAGACGGCTTCCTTCTTGGCTTCTGTTGTAGAGAACTTTCAACTGTCTCCTCATTCTGCCTGCTCACTGATTATATATATCATCCTATGACCTGACATCATCCTCTC	2	+	chr1:7853004-7853123
UTS2B	chr3_191281128_1	GATCCCTTTTCTCAATCTAATGTCATGTAAACAAAATTTATTACATTCTGTCTTGGTTCCCCTTAAGTAAGCTGAGAGGAAAAGGTTATCTCCCTCTTCCTGACAAGGAAGTCAGAGGAG	4	+	chr3:191281128-191281247
UTS2B	chr3_191330949_1	ACTTTTCTACCTTTCCGTCCCTGGTATGGCTTTGATGAAGACTTAGGGCTTTCACCTGTAGAAAACAGTTTTCACTCTGCTGTCAAGACTAAGGAGGCTGAGCGATAGGAAAGGCGGATC	1	+	chr3:191330949-191331068
UTS2B	chr3_191282673_1	TACTTTTGAGCTAGGTGGTAGTCTTCCTGATAGTGATGTTATTTGCAACTATCACTTTGTTCTTAACCAACTGAATAAACTAGAGAAAAGCTCAAATTTGAAATGAATCATAATGGGATC	6	+	chr3:191282673-191282792
UVRAG	chr11_75978848_1	GATCTTCTGAATCCTTCTTCTCTCTGCTCGTCAAAGTCTTTCTCCGTCTAGCTTTGTTTAGTTGCTGGCAAGGAGCTGCATTCCTTTGGAGGAGAAGAGGTGCTCTGATTTTTAGAATTT	2	+	chr11:75978848-75978967
UVRAG	chr11_75838591_1	GATCCTCCCACATTGGCCTCCCAAAGTGCTGGGATTACAGGTATGGGCCACCGTACCCAGCCTGCATTTGTAATTTTGATAGATGTTGTCAGATTGCCATCTGTTATGGATGTCTGTTTG	1	+	chr11:75838591-75838710
UVRAG	chr11_75815595_1	GGCTGACCCCGCGAGCCGGGACACCCAGAGCAGGGACCCGGAGGGCTCGCGGGACTGAGGAAGACTGTCAGGAGGTTTGTGCGGGGAGGGGTCCAGTGATGGCCGAACCTCCGGGAGATC	3	+	chr11:75815595-75815714
UVRAG	chr11_75814717_1	GATCGCCACCCAGCTGGCTTCCGAGGGTCCCCGCCCTCCACCGGAGGCCTGTTACCACGGCAACCAGTGAGGGCGGAAGTGGCTCAGAAGACCGGTTCTCCCTAATCAGGTGACTCTCCC	1	+	chr11:75814717-75814836
UVRAG	chr11_75839840_1	CACACCCCCACACATATATATATAGAGAGAGAGAGAGAGAGAAAGAGATTGAGAGAGGAATATAATGAACTCCCAGGTACCTGTTACCCCACTTCAATAACTATTAACTCATGTTGGATC	4	+	chr11:75839840-75839959
UVRAG	chr11_75980109_1	TGTTTCTGAAGGTTAGTAATTGTTAATTTAATTTCTCTCTCTCTCTCTGTTTTGTTTGTTTGTTTGTTTTTTGAGACAGGGTCTTGCTCTGTTGCCTAGACTGAGTATAGTGGCAGGATC	5	+	chr11:75980109-75980228
UVSSA	chr4_1375812_1	AGGGTGAAGGACTGCAGACCAGAGGCCAGCTGTTGGCGAGGGCCCAGAGCTTCTCACAGGACCTCAGCGGTGGCCCTGAGGCCCAGGCGTCGTGTGGCAGAAGCCATTGCTCACCTGATC	1	+	chr4:1375812-1375931
UVSSA	chr4_1373917_1	GATCCCCTCACTTCCTGGCCTCTCGCTGTGTCTCTATGGTGCCCGTAGCTCCTGGGGAGCGTGGCATGGGCTGTGCACCTCTTCGCCCCAGCTGCCAGTTCGTTTTCTTCCTGTGGATTC	1	+	chr4:1373917-1374036
UVSSA	chr4_1347979_1	GGGTCCTCCCGGAGCTTTCGGTTTATAGTGGAACCCAGTAAACACGTTAATAACACCGAGAGCTATAAAATACAGATGGTGATATAGCATCTCTGCCTTACTTATTTCTAGATATGGATC	3	+	chr4:1347979-1348098
UVSSA	chr4_1345223_1	GATCTGGATGTGTTCTGAAGGTAGGGCTGTCAGGATTTGCAAACCAAATGGGCATGGAGTGAGAGGAAGAGAGAAGCCCAAGTGAGTCAGATAATTGGTCCAAGCGAACAGAAGGATGCA	1	+	chr4:1345223-1345342
UXS1	chr2_106139215_1	TCCAGAGACCGCTAGAGACCCTGCCACGACCTTTCACATTTACAAGGCCACGTGCTGGGAGCTCAGCTAGAAAAATAGAAGTCTCAAGAAATGAGCCTAAAAGAGCTCCAATTAATGATC	1	+	chr2:106139215-106139334
UXS1	chr2_106194780_1	CTCGTTCTCTGGGCTGTTTAGTTGGCTTTTTTTAGTTAGAATATCGGCAGCGAAAATGATAAATCCCCTAAACCTTGCCGAAGTAAAAACTGGCTGCGTTTTTTTTCCTTGGCTATGATC	3	+	chr2:106194780-106194899
UXS1	chr2_106193366_1	GATCTTTAAAAGGACGGTTTCTGACTTCCCTAACAAGCAGAGGGCCGACCACCTGCCTGCGAAGTGCCCCTCCTGCCCTGTCTCCAGGCAGCATGCTGTGAGCGATGACAGAAACTGGAC	1	+	chr2:106193366-106193485
UXS1	chr2_106138011_1	GATCTTACACAACAAATTATTCATCATTATCTTTACTCTTGAGGTGACAAGGTATGCAGGGAAAGACAGGAAACTGCATTAAAGGCTAAGAGGGAAGAAGTGTGCCTTGAGAGTACAGGA	4	+	chr2:106138011-106138130
UXT	chrX_47658022_1	GATCTGGGCTCTATCCTTTATAGATGTGTGACTTTGGCAAGTAAATAACCTGTTTGGGACTCAGTTTCCCCATTTATAAAATACAGATGACAGTATTACCTTGTAGAGTCATTAGGATTA	5	+	chrX:47658022-47658141
UXT	chrX_47659416_1	TAATGGGATTTGGCGGGTTCTAAGGTAGGCGCGACGCACAGGTGGAGGTAGAGGAAGTGAAGAGTTTAATATTTAAAAGGACCTAAAAATTGACTATGGTTCTGGTCTATAAGGAAGATC	3	+	chrX:47659416-47659535
VAC14	chr16_70801607_1	AATCTCTTTTAGCTTTGCTTATGCCCTAAAACCATGAGTTTGAATAGGTATATTTTTTCTAAGACACATCAAAATAAATTCTCAATTAAAAATGGCACTACCTGTCTACCACCTAAGATC	6	+	chr16:70801607-70801726
VAC14	chr16_70800802_1	GATCTCCAGCGCTGCCACCTTCCGCTTTTCGTACAGCTTGTCATTGAGGGCGCGCACGATGTTAGGCGTGAGCGGCGCGAAATCCTTCTCGGGGTTCATGGTGGCAGCTGGGGGAACCTC	1	+	chr16:70800802-70800921
VAC14	chr16_70700778_1	CACAGGAGGAAGGGGGGCGTTCTGACAAATGGTCACAAGTGCCCGTCGCCGGCAGCTGGTGCCGTCTCCATGACAGAGGCCAACAGCTGAGCCGCTGCCAGGCAGCGCTCTCCAGGGATC	1	+	chr16:70700778-70700897
VAC14	chr16_70699531_1	GATCGGACTTTGTGAAGAGGAGCCTCCCTGTTATACAAAAGGCAAAAAGGGAACCCAGAGGATGAAGAAAAGCAGATTCCTCAGGGTCCCTGGGCCGGATGACACGAGCAGTGAGAAGTG	1	+	chr16:70699531-70699650
VAC14-AS1	chr16_70753589_1	GATCTCACGCTGGTCTGTATCTGTGCTCCCAGAGATGTGCACCAAACCCACTGGGAAGCATGTGAAAAATACCAGCCCCTGGGCACCCGGGCTCTGCTTGAGGGACGACTGAGGAAGGCC	1	+	chr16:70753589-70753708
VAC14-AS1	chr16_70755421_1	CCCTGGGCCGGGTCCCTGCTCTGCAGTGAGGTGACACCTTGTGTGAGGTTTTAGATGCTCTGGAATCAGACAGATTTGACTGTCAATTCTGGCTGACAGTGTGACCTTAGGCAAGTGATC	1	+	chr16:70755421-70755540
VAMP1	chr12_6471662_1	CTACTAAAAATACAAAACAGCCAGGCATGGTGGCGGGCGCCTGTAATCCCAGCTACTCGTGAGGCTGAGATAAGAGAATCGCTTGAAGCCGGGAGCCGACGGTTGCAGTGAGCCGAGATC	1	+	chr12:6471662-6471781
VAMP1	chr12_6469767_1	GATCATGCGAAGGGGGTGATGTTGAAGACTGCTGGAGACTAAACTGTGTGTGTTGGAGGAAAGGGGGAAAGCTCAGCTCTCCCTATTTCTCCTCCAACTATTTGGTAAGACTCGGTGATA	1	+	chr12:6469767-6469886
VAMP2	chr17_8162607_1	GATCCGGGTCGACCCGAAAAGACAGGCGGCCGCGGTGACAGGGGCGGGGAGGGGCAGGAGGACACTGGGTCCGCTCCTTCCCGCGGCCATCGCCCGAGCCGGCCAGCCCGGGACGCGGGG	7	+	chr17:8162607-8162726
VAMP2	chr17_8164228_1	TGCAGGGGGTCAAAGCAAGCCTCAAGGGTGCAGGAGGCATTTTAGGCGAGGCCCTTTGGCCCTGGGGTGGGGGTGCTTACTACATCCCTGGAAGGTGCAGGGAGGCTGATGGCCTTGATC	1	+	chr17:8164228-8164347
VAMP3	chr1_7771736_1	CTCGGCCCGGTGCTGCGCTGGGCCCCAGAAGTTGCGAAAGAAAGGACCTCGGCCCTGTCCTGAGCCCCTGTGGGCCGAAGAGCTCCTTGCCTAGCTAGGGGCATCTGCACTGGAAAGATC	1	+	chr1:7771736-7771855
VAMP3	chr1_7770879_1	GATCACTAGGTTACTCTGGAACACTCAGCAGAAGCCAGTCATCTGTCTCTAATACTGTTAGAAATGGTCCCGAGCCCAGAATAACATGAATTGCCCCCACCCTCACTTATCCACGCAGTC	1	+	chr1:7770879-7770998
VAMP4	chr1_171742377_1	TGGTGCTTGGTGGCACATCCGTCCCTCTGGCTGACTACGTTGAGTGGCAAGTGGAGAGTGGCTCGCAGCTCGAGGACCTGCTTCGGGTTCGTCTGGGGCCTTTTCTGAAGAAAGGAGATC	1	+	chr1:171742377-171742496
VAMP4	chr1_171740398_1	GATCTGGCTTCACGAACCAAATAAAAGTAATGTTTTAAGTCAGCTGCTTGTCAAAACCAAAGGACACACTTTTCTTTGATAAGAAATGCTTCCAAATCAGAAATTATTCACTTGTAACAA	6	+	chr1:171740398-171740517
VAMP5	chr2_85584682_1	GAAATGCGTGAGCCCCGTCCTGGCTGCACCGCGCAGAGCGAGCGGGACTCGGGCTCCCCATTCTCCTGAAGCAAAGCGGTTAAGAGCACCGACTTTGGAGTCGGACTCCGGGCTGGGATC	1	+	chr2:85584682-85584801
VAMP8	chr2_85578675_1	ATGCTGGCCCTGCTGTATTCTACGGCCCTCTCTAGGGAGCAAGGAAGCAGTGGGGAGGGATTTAGTGATGTGCTGCTTTTCCTTGTCAGGGGCCCTAATAACCCCAAAAGAAGTTTGATC	1	+	chr2:85578675-85578794
VAMP8	chr2_85576994_1	GATCACAGTATTCCAGACTTCAGGGATTTTAGTGCTTTCTGCCACCCAGGGACCTGGGAACAAGTGTTATCCAGCAATACATTTTCATAACTGCATTTTGTTTCCCTGTGAGCTAGGCCT	1	+	chr2:85576994-85577113
VANGL1	chr1_115650837_1	GATCTTTTTTTTTTTTAATTGACTTTTGGAAATTATGACCAAATCCCTTAAAAGCAACTTCGCTGGGTATTGTTTTTTTAACCAGCAAACTGGCAGTGGGGGGCTGGGCATTGTGTGGAG	4	+	chr1:115650837-115650956
VANGL1	chr1_115642227_1	GCCGGCTCCCGCCTCGGGCCGGGGGCTCCCTCCCCTCCTCCGGAGCGCTCCGGGTAGTGCTTCCTCTGACTCCACTCTTCTCCCCATGCGTTGCGCCCCTCCTGGCCCTGCCGTGCGATC	5	+	chr1:115642227-115642346
VANGL1	chr1_115641608_1	GATCAATCCCTGGGCCATGTGTTTATAGTGTGTGTGTCTGCCCAGAAGAGAGTGGGTTACTGGGCTGTGCACGTCTGTGTAGGGTGAGTGTGTGTATGAGGGTGAATGAGTGTGGGAGGT	1	+	chr1:115641608-115641727
VANGL2	chr1_160401062_1	ACTGCACAGCGGAGTACCCCCCCCAACTTTGGGGAGGGGAAGGGGCTCGTGGGGAGGGGGCGGAGCCCAGGCCTGGAGAGCCGGGGACTTTCCTGGGCCCGGGCGGGGGCCTTAATGATC	4	+	chr1:160401062-160401181
VANGL2	chr1_160400221_1	GATCTGGGGGCTCCTTCTCCGACAGGAGGGGTCCAGGAAGACAGCCCCAGGAGGGACTGCGGGCTGGGCCAAGTCCAAGAATCGAGGCATTCCCCTGCCCACCGTTCGGGACCCGAGTGT	1	+	chr1:160400221-160400340
VAPA	chr18_9915142_1	TACGACATTTCAGTGTGCCACCCGCGTGCTTTTATTTAGCCCTTTAGTTGAGCTCCTCTGCTGAGAAACCTTCAGTGCGTGTGACTTTTTTGCTTTTACGTTTGCGGTTTCCGACAGATC	1	+	chr18:9915142-9915261
VAPA	chr18_9912783_1	GATCGCACATGAAAACTTGGATTTGGTGCCTACTTCTAGACTGCTGTTTCGTCTCGTTTATTTTCTAGACAAACTGTGCTGCTCCATGGCAGTAGCATCAATATGTCTTTTGTTTCGTGG	3	+	chr18:9912783-9912902
VAPB	chr20_58389694_1	GTGGCCGGGACCCGAGAGGGCTGGTGCGGGAGCCGGGGCCTGCGCCTCCTCCCCGACCCCCAGCCTCCTGGGACTTGCCTTCGAGGCACTTGTCACTTTGTAACTTACCAGTTTGTGATC	1	+	chr20:58389694-58389813
VAPB	chr20_58388574_1	GATCATTGTATTTCTAAATATTTGTTGCATAAACAAATAGAATTTACTAGTAAAGAATTCAGCACAGTGCCAGTTGCATAGTAAACATTTAACGTAGAGTAGCTTGTATTTATTGTAGTT	6	+	chr20:58388574-58388693
VARS1	chr6_31796121_1	CCCTGGCGTCCAGCTTCCTCTTTGAGCCTCATCTCCTCATGTATGAAAAAAGGGTGACGGCCGGGCGCAGTGGCTCACGCCTATAATCCCAGCACTTTGGGAGGCCGAGGTGGGCGGATC	1	+	chr6:31796121-31796240
VARS1	chr6_31795284_1	GATCGAGGTGGGTCCTATGTTTGAGTAGAGAGGGGACCCTCACGGGAGCTCCTTCGCCGCAGACACCCGAGTCCCATAGGACTGAGGGTCTGACCAGGCAGGCTGTCAGGAGCCGAGGAC	1	+	chr6:31795284-31795403
VARS2	chr6_30913623_1	GATCACACTGGTGTTAAGATGAACCCCTGAGCAGACAAGCATAGAGAATTAGTTTGTAAAATTGCGGTGGGGGCAAGCCCAGACCGCGTCCAGGGCTGCCACCAAGGAGCTGGGGGGATT	1	+	chr6:30913623-30913742
VARS2	chr6_30914693_1	GGGAATAGAGACTTGGAATAACAGACCTGTGCTAATTAGAGACAGGAAAGATGGAACAAGGGGAGTGACCCTTCTCCACCCCCATATCCTAATGTGCTCTCTCTCTATCCAGAACAGATC	1	+	chr6:30914693-30914812
VASH1	chr14_76762954_1	CCAGAAGAGGAAGGGGAAGAGGACCTGCGAGACGGAGGCGTCCCCTTCTTTGTCAACCGGGGTGGGCTACCTGTGGATGAGGCCACCTGGGAAAGGATGTGGAAACACGTGGCCAAGATC	1	+	chr14:76762954-76763073
VASH1	chr14_76760283_1	GATCCAGGCTGAACTAACTTTCTTGGAGTCTTGCAATCCTTCCCATCACTGATAACCCTTGGTTTCTGACCCTGGAGGTAGTAAGAGGTTGCTACGGGAGCACAGGGTACCCAGAAAGTT	1	+	chr14:76760283-76760402
VASH1-AS1	chr14_76786977_1	CTTGGGAAGGACAGAAGAAAGCTGTACCCCAGCAGTGTCAAGGCAGGAGGCTTCACTCAAGCCCTGTTCCTCCCAGGCCTCACAGCAGTGGGAATTTACCTCAGCTAATAGAGGGAGATC	1	+	chr14:76786977-76787096
VASH1-AS1	chr14_76785988_1	GATCTGAAAATTCTTCACAAGTAGAAGTGATTATTAACTTTAATTTCTATTTCACCAAGGAATGTGAACTGAAATACAGAGAGGTTAAGTAACTTACCTACAGTCACCAGCTGAACAGGC	5	+	chr14:76785988-76786107
VASH2	chr1_212951329_1	CTGATTTCAGGCACCGCCGGTAAGCAGGGAGCCTCCGCGGAGCTCCCGCCGCCGCTCCCCCTTGGTGAGTCCTGCCGCAGCGAGAGGCATGGAGAAGGCCGCCCCCGCGGGGCGCTGATC	5	+	chr1:212951329-212951448
VASH2	chr1_212950048_1	GATCCAAAGCTGCACCCACTTGTTAATTTTGAGGAATTTTTAAATGCGGGATTTAAAAAAGATTTAATTTCACGCATAGGTATGAACAGCCCCTCATCATCCCAGGTAGAGGATGAACAA	5	+	chr1:212950048-212950167
VASN	chr16_4373146_1	GGGGATGGGGAGCAGTCCCCTGAGTTTACTCTCTTCTCCCAGGGGAGTTGGCCTGGAGCTTCTGTAAACAGAGTGTCAGAGGCAGGAAGAGGCTCTGGTGATGAGCAGCCCAGCTGGATC	1	+	chr16:4373146-4373265
VASN	chr16_4369829_1	GATCCTTTGACCCCCCTCCACCCCCACAGCCCCTAGCTCCCCCGCTGTGTGCAGACTGCTGGTAACCAGGTTCTAAAGGCGGGTGGCACCTTGAAACCATACAAGGCAATGTTGGATAAA	1	+	chr16:4369829-4369948
VASP	chr19_45507764_1	GAGCAGCCATGAGGTGAGCCGGACCTGCCCCCCGACCCGTCCCCGCCCGGGCGGGCTCCGCGCCCCGCCTTTGTCCCCCTCCCCCCCAGCTAGCTCCGGGCTGGAATTTGGGGACAGATC	6	+	chr19:45507764-45507883
VASP	chr19_45506711_1	GATCCTGCTGTCCTCCGCAGGCGAAACTGAGTCAGAGCGGGGCGTGCGTGGGCCGGAGGCTTTACACACCAAAGAAGCCGGCGCCTCCTGCCCACCCCGGGCGAATGCCGGGCCCCCCAC	4	+	chr19:45506711-45506830
VAT1	chr17_43019823_1	GATCCCTGCCAGGAATGATGGGAATTCTGTATATTAACAAGAGTTAGGGTCCATGGGGAAGGGGGATGGGACTGCCACTTACGCCCTTTTTCATGTCCTCAAGCCCCCACACTCCACTGA	1	+	chr17:43019823-43019942
VAT1	chr17_43020538_1	AAGAGGCTGCATCTGTGGGGCCTCTCATTGAGGGGTCTGATTTAAAAAGGAAACTCCTGGCCAAGCGCAGTGGCTTATGTCTGTAACCCCAGCACTTAGGGAGGCCGAGGTGGGCAGATC	1	+	chr17:43020538-43020657
VAT1	chr17_43021966_1	GATCACAACACCCGCGCCCTCCATGCCCGGAGTGACAGGCAGAGGCGGGAGACGGTCGTACAGCCCCTGCCTAGCCATGAGGTCTGCGAAGTTGAGCCCGCAGGCCCGCAGACGCAGCGT	2	+	chr17:43021966-43022085
VAT1	chr17_43022719_1	TCTTTACTAAAAATAAAAAAGTTAGCCGGGCGGTAGTGGCGCGCGCCTGTAATCTCAGCTACTTGGGAGGCTGAGGCAGAGGAATCGCTTGAGCCTGGGAGGCGGAGGTGAGCCGAGATC	1	+	chr17:43022719-43022838
VAT1L	chr16_77788782_1	CACCGCCTCGGGGACGCCCAGGAGATGCGCGCGGTGGTGCTGGCTGGCTTCGGGGGGCTCAACAAGCTGCGGCTCTTCAGGAAGGCCATGCCCGAGCCTCAGGACGGCGAGCTCAAGATC	3	+	chr16:77788782-77788901
VAT1L	chr16_77788109_1	GATCTCTAGTTCCCTGCTTCCCAAACCTCTCCGCCCTTCCACCCAAAACTGGCTGTTTGAGAAACGACCCAATTTCCCGACTATCCCGCCCAGCCTCGAAGATGGGAGGGAGAGAGGGCA	1	+	chr16:77788109-77788228
VAV1	chr19_6773452_1	ATGTGTCTCCTCCTCCCGGGCCCTGGGCCCCTTCCTTCCCCTTACATCTTCCTTCCCCTTGGCTTCCTGCCTGGGCCTGGGGCAGCATGGGGCAGGTGGGGGGCTGCAGCCCCAGGGATC	2	+	chr19:6773452-6773571
VAV1	chr19_6771904_1	GATCAGGGCTTAACCTAGGGAGGTGGGTAGAGCTAATGGAATGCGGAAAAGGCTGTGATTTGAAATGAGGGGATTTAGGAAGACCTCATGAGAAGGTAGCATTTGAGCAAAGACATGTAG	1	+	chr19:6771904-6772023
VAV1	chr19_6783706_1	GATCCACTCGCCTCGGCCTCCCAAAGTGCTGGGATTACAGGCGTGAGCCACCATGCCCTGCCTCCATTCTTGTTATTGGCCAGAACTTGGTCACATGGCTCCATTTAACTACGAGGGAGA	1	+	chr19:6783706-6783825
VAV1	chr19_6785159_1	TCTCTTTCTCTCTCTCTCTGTCTTTTTTCGGAGAAGGGGGTCTTGCTCTATTGCCCAGGCTGGAGTGCAGTGGTGTTATCATAGCTCACTGCAGCCTCCAACTTCTGGGCTCAAGTGATC	1	+	chr19:6785159-6785278
VAV2	chr9_133991459_1	GATCCTCGAGGCGGCTCGACCCGGGAGCCAGGACTGGCGCCAAGTGGCCCGGGTCCGGGTCCGGGAAGAGGCGGAGGCCGGCGAGGGGGCGGTGCCCGGGGCCAACCCAGCTCCCTCCGG	7	+	chr9:133991459-133991578
VAV2	chr9_133993368_1	TCCTGGCCACTCGCAGCTGCCCAGCGGGCAGTTCCTGGCGTCCAGGGCGGAATGCGTGACATGAGTGAGGGCAGGAAGGTGCTCTCCGGCCCAGGGTCGCAGCCGGCCCCGGTGCTGATC	4	+	chr9:133993368-133993487
VAV3	chr1_107965463_1	CCCCCTAAACAACAAATGCTCAAAGGAGCGACGGATTAATTGGGGCACCCAGACTCCCCAGAGCAATGAAAAAAGTGCCTAGAGCATCAGTAGAGCACGGCGCTGAAAGTTTTAGAGATC	1	+	chr1:107965463-107965582
VAV3	chr1_107964690_1	GATCTCCTTCAGGTTGATGGAGTGCGCCCGGAGGTTGTTAAGCAGCTGGCAGAGCAGGACTCCATCGCGGAGGGTCTGCGCAAGGTCGAACACCTGAGCCGAGTCCCAGGTCACCCGGTG	1	+	chr1:107964690-107964809
VAV3	chr1_107688956_1	GATTGATTTTAATGCTAATTTTCTTTTCATATTTAGTTTACCTCCAGAAATAGGAAGAACAATTCCTTCATTACATTTCAGGCCCTGCAAATGCCTAATGGTTATAAGGGCCCTGAGATC	5	+	chr1:107688956-107689075
VAV3	chr1_107687911_1	GATCAATAGGATGTGATAATCATCATCTTTCTGCTCTAATGGAAAAGTACTAGAAACATGGAACCATAATCTTAGATGAACAACGTTAGAATTTGCACTAATTCTACGGAATTTCAGTAA	6	+	chr1:107687911-107688030
VAV3-AS1	chr1_107962111_1	GATCATGTGCTATAAAAAATAGTCTATTTCAAATTAATATCTTCAACAGAATCTAAGTAGACAGAACGACTCTCAGACATACCAAAACGCCACAAGTACTAGTAATGACATCTCTAACTC	6	+	chr1:107962111-107962230
VAX1	chr10_117139072_1	CATGCCTGCACCTCCAGCAGCCCTGAGGCAGCCCATTCAAAGGGCAGCTTTGTACTCAGAGTCCAGCAGGAGAGAGAGGGGGAGAGGGAGAGACGGCCGAGAAATCTCAACTGTGAGATC	1	+	chr10:117139072-117139191
VAX1	chr10_117137826_1	GATCCGGCGGCAGTAATCCGGGTCCGCTGCGGAATTGGATTTACTTTTGTTACAATCCTCAGCAGCGCCCGACGCTGAGAAGGCGCCCTGCGGCTCCTTGAGGAAGGCGGCTGGGAGGTT	1	+	chr10:117137826-117137945
VAX2	chr2_70901615_1	CTCCATCTGGACTGCGACCGATTACCCAGCTCTTCCCGGCCTCCTCTCCGCGAGGCCGAGGCTCCCCAGGTCCCCAGCGCCAGCCTTTCGCAATGCCAAGGGCTCCGCTTTCCCTCGATC	2	+	chr2:70901615-70901734
VAX2	chr2_70899587_1	GATCCGCACGCCTCAAAGGGCTGCGCCCCGGGACCCCAGCTGCTCCGCTCCTCACAGCCTGACCCTGCTTCACTTCCAGCCGTGCTCACCTCCGCCCTTTACCTCTCCTCAGCCTCGGAG	2	+	chr2:70899587-70899706
VBP1	chrX_155197276_1	AATTCCTGTTCCTCAGGAAATTTGAGCTATTGTGAACTCTGCTCTGCCTTCTAAAACAACACAGCAATAATTAGATGTCTTTAAACCTCTTAAGGAAAGATAATTGCTTAAGGAAAGATC	5	+	chrX:155197276-155197395
VBP1	chrX_155196563_1	GATCAAGGACCCACTTAAGGAAGCACTCTGGCTGCCCCTTGGTGGAAGGGGTGCACTGTGCTGGGGAGAAATCTTACTCGTCCACACTGCCTGGATTCCTCAGAGCCAGCAGGGAGAAAG	1	+	chrX:155196563-155196682
VBP1	chrX_155215897_1	GATCAAAGGTGGCTTTCAGGAAAGGCTGGTGCGACAGGCAGGGTATTTATTAGAATGAGGCCAGTGACCACTCTGAAACAGACACAAAGTAAGTTCCCTTCAAGGGGCAGGAAGCTCCCT	1	+	chrX:155215897-155216016
VBP1	chrX_155217167_1	AGGCCTTTCGTTTTAACTACATCATTCTAACAACTTAGTGGAGAATGAATTGTTGAGAGAGGAGGCTGAACCCTCCTGATGGCGCTAGGTCCCAGGTTCGCTAGTGTCCTAGAGGGGATC	1	+	chrX:155217167-155217286
VCAM1	chr1_100718722_1	GATCCAATGGGGGAGATAGACCTGCACGTGTTTAATAAAAGGAAGTGGCTATTCCGGTTTCTTTTTGATGGGCAAGCATTTTGCAAGGCCTTGGGCTATGTGTGTGCAAGGCTAAGCCAG	1	+	chr1:100718722-100718841
VCAM1	chr1_100720260_1	CATCAAGGTTGGAACTGAGAATTCTCTCTACTGAAGATGATTCCATAAACTTTTTTGGCAGTGACTTCGGTGCTTTTTGGCTACCTTGCAGTTAGTTTGAAGCAGCTTAGGAAAGAGATC	3	+	chr1:100720260-100720379
VCAN	chr5_83471289_1	GATCGTACTCAATTGTCTATTGCTGGCCTGCCCCCTAAGAGCCTGGGGGCTCCTTTCCCCTAACCCAGAACTAGCTGCACGGGGGGCGGGGAAATGGGGGTGGGGAAGGAGTGGGAGGGC	1	+	chr5:83471289-83471408
VCAN	chr5_83472547_1	TCCCGGGCAGCTCCTGACAGTGCGACCCGGCGCCCAAGCAGCCTGGGACCTTGCGCGGACCTGACCCCTTCAGACCGCAGGCAGTCTGGGAGGAGGTCCGGCCGGGGGAGGTGCAGGATC	5	+	chr5:83472547-83472666
VCL	chr10_73998674_1	GGCCCACAGCAGACACCCAATAAATGAGAGTTGCTGGGATGTCCGAGGGTCCCTGCCCCGCGCAGGCTTCGCCCCCACGTTGACTTCCTCGCTCTCAGCGCCTTTTAGGCCTCCTCGATC	1	+	chr10:73998674-73998793
VCL	chr10_73997791_1	GATCCGAGGCGGGAGGCGGCCCGGGGGCGGGACCAGCCGGCTCCAGCGGCCCGCTCCGCTCCCACCATGCCCTTATAAGGAGCGCCCGGCGTTAGGGCTCGGGAATCCGGTAGCAATCCC	5	+	chr10:73997791-73997910
VCP	chr9_35072095_1	GATCCGGCCCAGGCTCCGACCCGGACCCAACGCAAGCCCCGCCTAGGGGGCGCGCGGGTGCGCAGCTGGCCCCAGCCGGGCCTGCCGGGTCCACGGCCCCTCACTCGCCCCCTAGCTTCC	7	+	chr9:35072095-35072214
VCP	chr9_35072945_1	GTTCATTGGCTCCGGAGTTTATCCTCCTGGAAGAACGTGGCACAATAGACTGAACCCTTGTATTAGTCTAGTCCTATTGTGGTAACCCATACACCCATCTTCTCCCAAAACCTGGAGATC	1	+	chr9:35072945-35073064
VCPKMT	chr14_50116800_1	CCCAGACAAAACTATTATAATCTGCTCTTTAAAAAACAAAGCCAACCTCAGAGTTTACCAAGTTGGACACTTGATTTACATAGTAGTTACAAGGCTTAAATGCAATCAGCTTCCAAGATC	5	+	chr14:50116800-50116919
VCPKMT	chr14_50116157_1	GATCGGTGACTACAACATCAGCCCTATAAAATAACGTCGACTGAGGTGTAGGCACAGGGGGGAAAGCCTGTAATCCGGATTTCCCCAGCAAGAAGGCGCCCCCACATCCCGCCCGCCCGC	1	+	chr14:50116157-50116276
VCX	chrX_7842508_1	TCCTGAGTAGCTGGGATTATGGGCATGCGCCACCATGCCTGACTAATTTTGTATTTTTCGTAGAGATGGGTTTTCTCCATGTAGGTCAGGCTGGTCTCAAACTGCCGACCTCAGGTGATC	1	+	chrX:7842508-7842627
VCX	chrX_7840420_1	GATCTACCATGATGGGGTCTGGAGGATGATGGCCCTCTTCTTACAGCTCCACTAGGCAGTGCCCTAGTAGGAACTCTGTGTGGGGGCTCCAACCTGACATTTCCCTTCCACACTACCCTA	1	+	chrX:7840420-7840539
VCX2	chrX_8170001_1	GATCTCTGAGGTCTGGCGGCTGGGCCTGAACTTAGTCGGTGCTCTCGGAGACAGGGGAAAAGCTGGCCATCCACACAGTCAGTGGTTCTTCCACCTCGCTCTCCTGACTCAGTGGTTCTT	1	+	chrX:8170001-8170120
VCX2	chrX_8172805_1	TATCTCCTGTTATCCTTTGGACCTTTTTTTCCTGGGTAGCACTCAGCACCTATCCTTATAAGTTCTTATACCAACTAAAATGAATAATTGAGACTTGCAAAGAACACGATTTTCAGGATC	5	+	chrX:8172805-8172924
VCX3A	chrX_6535801_1	GAGTGAAACCCTTTTAGGGTGTGCAGAAAACGGGACCTTTACACGCTGTTGACAGACGTGTAATTGGTACAGCCGTTAGGAAAAACAGTGTAATGGTTCCTTGGAAAATCAAAACAGATC	2	+	chrX:6535801-6535920
VDAC1	chr5_134005484_1	CCTGTAGCAAAGCTACTAGCAGCCAATTTCCATGCATTTGAGAGGCAAAAAGACAAAATAAAACAAAACGTGGATTGGGTTTTGCGAGGTCCCTGCTGGGTCTCTCGGCGCGAGGAGATC	1	+	chr5:134005484-134005603
VDAC1	chr5_134004513_1	GATCCCTCCCCGCGGCCGGGCTGCCGGGGCCCCTCGCCCGCTCCTCCCTCAGCGCCTCCCTCTCAGCTCCCCAGGGGCCTGGCCCCCGCCGTCCAGGGCGCAAGGAAGCCGGGGTCCTTT	7	+	chr5:134004513-134004632
VDAC2	chr10_75210431_1	GATCTACGTGACCCTGGTGCGCAGCCGCGCCCTATCGCCCCGGCCACGCGCCGACGCCCCGCCCCGTCCGTGACGCGTTCGCGCGGGGCCTCCGCCCCATCCCCCTCCCAGGCGGTCCCC	7	+	chr10:75210431-75210550
VDAC2	chr10_75210963_1	GACCCAGGGGCCTAGGCCGCGGCGGCCAAGCCGGAGGCCCGCGCCGGACTCGGAGTCGGCCCTGGCTTCCTAAGATGGCCGCGCTGCCCCGCGGCCCCTCGCCCCTCTCTGCCCGGGATC	7	+	chr10:75210963-75211082
VDAC3	chr8_42392095_1	CCACCTCAGGCGATGGAGCCGCAGCACGGCGGGGCAAGTGGCCTCCGGGCGCGGGCAGCGACCTATCCCGCCGGCGTGTGGACCGCACTTTCCTCCCAGGGGTCAGCTAGAAAGGAGATC	4	+	chr8:42392095-42392214
VDAC3	chr8_42391490_1	GATCGCGCCACTACACTCCGGCCTGCGGCATGCCTCAAACCTGGGGTCCGGCACCCTGCGGCCTTTTCGCGGCCGCACCCATGGCAACAGTTAACTAGCAACCTCGCGCATTCTCGCGAG	1	+	chr8:42391490-42391609
VDR	chr12_47904305_1	GATCCAGGGCACCTCACTTTTCAAACAGAAACTACTCCTTGAGCCCCTTCCTCATTTAAATGCTTGCCCCTGAGTTCCTCTGAACATCTATTGACAGGCTGTCCTGAAAAAAAATAGGGC	1	+	chr12:47904305-47904424
VDR	chr12_47905432_1	CGGGACGCTGGGGGGCGCCTGCCGACTGGCACCGGCGGCTAGCTCCGCACGAATGGGAAATCCCGGGCTCCGCTCGCCAACCTGTTACTGCTGCAGAACGCCAGGAAGCTCAGCCTGATC	2	+	chr12:47905432-47905551
VEGFA	chr6_43773338_1	GTTGGTGAGAGCTGGAGACCCCCAGGAAGGGCTGGCAGAAGCCTTTCCTTTTGGGTGCTGTCAGGTCCGCATGTCTTGGCGTGTTGACCTTCACAGCTTCTGGCGAGGGGAGGAATGATC	1	+	chr6:43773338-43773457
VEGFA	chr6_43769794_1	GATCTGTGTGTCCCTCTCCCCACCCGTCCCTGTCCGGCTCTCCGCCTTCCCCTGCCCCCTTCAATATTCCTAGCAAAGAGGGAACGGCTCTCAGGCCCTGTCCGCACGTAACCTCACTTT	1	+	chr6:43769794-43769913
VEGFA	chr6_43770568_1	AGAGACGGGGTCAGAGAGAGCGCGCGGGCGTGCGAGCAGCGAAAGCGACAGGGGCAAAGTGAGTGACCTGCTTTTGGGGGTGACCGCCGGAGCGCGGCGTGAGCCCTCCCCCTTGGGATC	2	+	chr6:43770568-43770687
VEGFB	chr11_64234871_1	TCCTGCAGCTGGCCCCCGCCCAGGTACGTGCGGCCCGACAGCGCGCCCGCCCGCCCGCCGTGCCCTCTCTCAAGGTTGGCGGAAGTGAGGAGGCGACCCGCGGCCTCGGCCGAGGGGATC	7	+	chr11:64234871-64234990
VEGFB	chr11_64234157_1	GATCGTGCCCCGGGGCGCCGGCCCCTGAGGGGCTCACCTGGATGGGGCCTGCAGTGCGTTCCCGCTTTGCTTCCTTCCCTGGACGGCCCGCTCCCCGAAACGCGCGCAATAAAGTGATTC	2	+	chr11:64234157-64234276
VEGFC	chr4_176793337_1	ATGTCCTGGGGGTTGTAAAAGTTCCAAGAAAAGGTCATCACTATGTCAGAGAACCCTATGGGACCTCGGAGGGGTCCCCTCTCTCCCTTGGTCTGTGTAGTTGAAAGTTGCCTGATGATC	1	+	chr4:176793337-176793456
VEGFC	chr4_176792050_1	GATCCCACGTACACAAGCTTAAAGCACACACACTTTCCCCCGCGCAGGTTCTCGGGTCCGCCGCAGACCCTAACGCAAACTCTCGGGTTCTCCGCAAACCCTAACGCAGACCTACCGTGG	1	+	chr4:176792050-176792169
VEGFD	chrX_15384082_1	GATCAAAATCCAATGAAATTATTTCAATTAGGCAAGGTACGCTTTTTTTGCACAATCTTAGGGGTGGGGAGAGAGAGATGAAAAAAATCAAAATGTTCTCCAAAAATAATCAGAAGGTGG	5	+	chrX:15384082-15384201
VEGFD	chrX_15385271_1	CTGTAAGATGAGTTTCTTGACTAGGATTGTATATGATTATTGATTATAAAGACGAAACTTCAGATAAATGCAATGGCATCTCACCCATTCAGTATAGGTTTCTCACCAGCAATGGTGATC	5	+	chrX:15385271-15385390
VENTX	chr10_133236540_1	GATCGGTTCCCGGCTGAGGTCCCGCCCCAGCGCCCGCCTCCCGGGCTCCAACCTCTTTGCTCAGCCCGGGAGGCTCGGCTGGCTGGGGCGGGCGTAACCGTGGGGCGAGGCCCGCCGGTC	7	+	chr10:133236540-133236659
VENTX	chr10_133238732_1	CTCTGCGTTTGTGTTTTAGTCTTTGTGACATCATCACCACTTTTAGGTTTAAGGTAGTACTTGGTCAAAAGTGGGGTTGACATCATCTACAAGTTTTCATTTTTAAAAATTTGACTGATC	5	+	chr10:133238732-133238851
VEPH1	chr3_157503903_1	AGCACTAGAGATTTTTCTGAACCCTCATGGTTCCTTCTTGCATCCACTCAAATTTCTAACTCCTTCCTTTTACCATCCAAATATAGAACTCATCTTTTCAAACCTAATTCATTGGGGATC	5	+	chr3:157503903-157504022
VEPH1	chr3_157503326_1	GATCTTTAGAGCACTGCAGCTGGGACCCATGACCATGCTCAGAGGCAGCCTTGCAGCTGCTGCCCAGTCCTGTGGGCTGCAGCCGCGTCTCCCTGAGCTGCCTGTCAAGCCAGTGGTACA	1	+	chr3:157503326-157503445
VEPH1	chr3_157499786_1	AAACAATTTTCAACAGAACTCAAGCAGGTGAACGGAATGGCTGTAGGGAGCCACCTCTCAGAGCTCCAGGGGAGGAGAAGAGAACTGCAGCTTCATTAACACTTCCCTCTCCCTGAGATC	1	+	chr3:157499786-157499905
VEPH1	chr3_157498797_1	GATCAAATTCTACCTCATGTTCTGAGAAACTCCCTACCCTTATGAATGTCATAGTCCTGTGGCCTGTGTGCACGTGTACATATACATGTATCATGTACACACAAGCATACCATATACACA	3	+	chr3:157498797-157498916
VEZF1	chr17_57988755_1	CCTTTTGGCATTTCCTCCCCGGCCGGCTAAGCCCTCTGCGCTCTCGCTATGATATGCATCTCATGGCGAGATGGCCTTCCAACTCAAGCAGGGAATCCCACTGGGGTGCAGCCTCAGATC	1	+	chr17:57988755-57988874
VEZF1	chr17_57987025_1	GATCTGCCAAACAGGGGTCCCCCATCTAAAGTGGGCGGGCAAGAGAATTGCCAAAACACATCGGCTACAGTCACTTTCAAGTTTCTTGCAAAAAAGCGAAGACCAACATCCCAGAGAGTG	1	+	chr17:57987025-57987144
VEZT	chr12_95219977_1	TTCATATATTACTAAGCCTTTGTCATACTTGCAGAAAAATTTCCAGTTTGCTGTTTGTTTGCTCTTTGATATACACAATTTTTATTGCAGTATAATTTACATAAGGACAGGGCACAGATC	6	+	chr12:95219977-95220096
VGF	chr7_101166029_1	GGGAGCTCAATACTGGGGAGGGGAAGGATAAAGATTCAAGAGCCGACCAGGGGGCCGGGTTCCCCACCCCGAGACCACGCGCCCAAGGACGGCGTGAACCTGAGTGCAGAGGGACAGATC	1	+	chr7:101166029-101166148
VGF	chr7_101165030_1	GATCTCTGGAGCCGTGTAAATGGGAAAATAACCCCCGAAGCCCTCGCTTACCCAGGGCCTCCTCGGCCCCTTCCCTGAGCCATCTCACTGCCATCGCCCACGTACTAAGCAGCAGCAATA	1	+	chr7:101165030-101165149
VGLL1	chrX_136531899_1	GATCTAAACCCCAAAGCTGATGTTTTATTTGTTGTTGACTCTGTGTATGGTTTTGGACAAACAATTGGCCTCCCAGTTTAAGAGACAATCTCACAAAATGCTTTTTTTAAACCAAAAAGA	5	+	chrX:136531899-136532018
VGLL1	chrX_136533081_1	GAGATGCAGTTCTTCATAGGACTAAGCCAATGACAGTTCTCAGAATTTTAATATTCCTCAAATACAGTTTCTCTCCACTTTGGTCCAAGTGCAGCCCAGGGAGTTGCTTGTGAGCCGATC	2	+	chrX:136533081-136533200
VGLL2	chr6_117266254_1	GAAGGCCAGCCAGCCTCTTTCTGAGATGCAAGGGCCGGTGTTCTCATCCCTGCAAGTTTATCTCAGGAATAATTTCTTCCGTTTCAATTCTCTGGCGACCAGGGCAATTAATTCCAGATC	1	+	chr6:117266254-117266373
VGLL2	chr6_117264857_1	GATCGAACTTTAGAGGGGCAGAAGGGCACGGCCCAAGAGAGCAGAATTGGGGTGTGGGACAGGCGGCGGGAGGACCAGGTTAGAGGGAGCGAAAGGAAGTGGATTAGAGGACAGCGGTTA	1	+	chr6:117264857-117264976
VGLL3	chr3_86991726_1	ATGACACTGCTGTGAGACGTCCACCATTTCTGGCTTTTACAGCCTGGTTTTCACAGAGCAATAAAGGGTAGTTGATTAAGCCCATTCGCTAATAAAGGTTTATCTCTTTGCAATTGGATC	3	+	chr3:86991726-86991845
VGLL3	chr3_86990503_1	GATCCCAGAGCATCCTCTGCGCCACGCGTGCCGGCGGGACGTCGCCGAGCCCCAGACCGATACTCTCGATGCCCTTCGCCCCCGCCCCCAGCAGGCTGCCCGTCCGGTGACTCACCTGCT	5	+	chr3:86990503-86990622
VGLL4	chr3_11644506_1	TAGTTGACAGAACTACTTTTAAAGTGTTTTTTCCCACCTAATGTTATAATTTTATTTAAAAAAACGAGGGGGCCGGGTGTAGTGGCTCACACCTGTAATCCTAGTCGAAGCAGGCGGATC	3	+	chr3:11644506-11644625
VGLL4	chr3_11581824_1	GATCTTGGCAGCTGGACTGAGTGGGAAGAAAAAGCACCTTGTACTCCCCGAATCAGCAGCCAAACTATGCACCATTGTCTAGAGGCGGTCACATGACAGCCATCACCTGAAACTTGGTTA	1	+	chr3:11581824-11581943
VGLL4	chr3_11569161_1	ATGAGTTTCCCACCCTCCAACAAACGTGCTTTGGGATGCTTAGCCCTTAGCCCCATCACCTGACGTTCTGAGCCTGCGCTGGGCTTCATTCACCGTGGACTGCCACAAGCTACACTGATC	1	+	chr3:11569161-11569280
VGLL4	chr3_11583116_1	TGAGTTCTTTTACACCCAGGTCAGTTTTGCAAACAAGACCCTGATATACCCAAGCCCAGCTGCTTTCAGAAAGTAACACCAATTGAAGCACCACGGTATTTATCAGAGTAAACTCTGATC	3	+	chr3:11583116-11583235
VGLL4	chr3_11721139_1	GAGGGCTCTGCTGAAAGGGAATGATAACAATGAAAACAAATACCAGCTTACATTCGTGCTGGAAAAAAAAAATGCTTTGCAGTTTTCAAACTGTTTTCCCATCTGTTGCCTCATCTGATC	4	+	chr3:11721139-11721258
VGLL4	chr3_11643272_1	GATCCGAACACACTCGGTGCCGAACCGAACCTAAGAAACGCCGGCCTTTCAAGTGCCCTACACCCCGGAGGAGGACAGCGGGCGCTTAGAAGGCAGGCACCCAGCACACTGAGGAGGAGT	1	+	chr3:11643272-11643391
VGLL4	chr3_11605700_1	GCAGGTGGCATTTAATTCATTTAATAAACCTGACAGTGCAGAGCACAACTGACCTACTGAATCAATGAGGCAAGGTGACAGGGTGGGCAGTTTACAGAGCTTTAGGATATGTTAAAGATC	3	+	chr3:11605700-11605819
VGLL4	chr3_11568126_1	GATCCGGGCAAGGATAAAGACACCCCCGGGTGGCATGGAGGAGCAGACTAAAGGTCAGGCGTCTGCCCATGTCCAAAGCCAAAGTCGTGGTACATAAGGCACTGCCCACCCCTCGCACCT	1	+	chr3:11568126-11568245
VGLL4	chr3_11603408_1	GATCTTGGTTGGCCTATACTCCCTATTTAGTAATTTTCATTTTAAAAAACAAAAAAAGCAGTGCTCATCTTTATACCTTCATAAATTAGAAAAATATCCTTTCTAATTATCTCCGTTATT	6	+	chr3:11603408-11603527
VGLL4	chr3_11718863_1	GATCAAAGTGAAACCGATTTTTTAATCATCTAACTTAAACAGACGAACACATGCCAGCAACGTACATAAATACGAATAGCCCCAGCAAGCACTGTCTTCATAACCTAAGACAGTTAAATG	5	+	chr3:11718863-11718982
VHL	chr3_10143251_1	CTCCCGAGGAGCGGGGATTACAGGCGTGCGCCACCACTCCTGGCTAATTTTTTTTTTAGTAGAGACGGGGGTTTCGTCATTTTGGCCAGGCTGGTCTCGAACTCCTGACCTCAGATGATC	1	+	chr3:10143251-10143370
VHL	chr3_10141469_1	GATCGCTTGAGCCAGGGAGGTCAAGGCTGCAGTGAGCCAAGCTCGCGCCACTGCACTCCAGCCCGGGCGACAGAGTGAGACCCTGTCTCAAAAAAAAAAAAAACACCAAACCTTAGAGGG	1	+	chr3:10141469-10141588
VIL1	chr2_218423346_1	GATCACGACACTGCACTCCAGCCTGTGCGACAGAGCGGGACTCCATCTCAAAAAGAAGAAGAAGAAAAAAATAATATGGAGAAAGGGCTGACATGAGGAGAAAAGCTTGGGGAGGGGGGT	1	+	chr2:218423346-218423465
VIL1	chr2_218420090_1	CACTTACAACAGAGCCGCAACTCAAGTACAACAGGGCTCAGATAAGAAAGGCATGGTGGGCCAGGTGCAGAGCCTCATGCTTGGAATCCCAGCACTTTGGGAGGCCAAGTGGGGTGGATC	1	+	chr2:218420090-218420209
VIL1	chr2_218418185_1	GATCACGCCACTGCACTCCAGCCTGGGCGACAGAGACAGACTCCATCTCAGCAAAAAAAACGAAAACAAAAAAAACACTCCAGGTGGAGCCAGTGCCCCTAAGGGTGGAGAGGAGGAGCA	1	+	chr2:218418185-218418304
VIL1	chr2_218424420_1	GCTGGGGGCCGTGGGGAGAGTTGGCCTGGCTTCACCCCAAGACACAATTTACTGGGTATGCCCAAGTGCCCAACCCTGTGGGGGCTTCACAGAGGTCAGAGGCTCTTGCTGCCCTTGATC	1	+	chr2:218424420-218424539
VILL	chr3_37988523_1	TGCACAACAATATGAGTGTCCTTAACACCACAGAACCGTATACTTAAAAGTGGATACAGGCCGGGCGTGGTGGCTTACGCCTGTAATCCCAACACTTTGGGAGGCTGAGGCCGGTGGATC	1	+	chr3:37988523-37988642
VILL	chr3_37987562_1	GATCACAGGTTACAGAGTAGGTGGTTCTGGACAGGGCAGTTCTCTCCAGGTGACATCTTCTGGTTTGCAGAGACCCAGACAATTCCGAGGGTTGGGGCCTTGGAGAAGTTCTCATGCCCC	1	+	chr3:37987562-37987681
VIM	chr10_17229693_1	GCCATCAACACCGAGTTCAAGAACACCCGCACCAACGAGAAGGTGGAGCTGCAGGAGCTGAATGACCGCTTCGCCAACTACATCGACAAGGTGCGCTTCCTGGAGCAGCAGAATAAGATC	1	+	chr10:17229693-17229812
VIM-AS1	chr10_17226260_1	GATCTCCCTGACTGAAAACTATCACCCATTGATTGAGGCACTGTATATCTTATCTCAGAATGAAATGAATTCTTAAGTCTCATGAATTCTACATGAATGAATGAAAGTGTTTCTGCAACT	5	+	chr10:17226260-17226379
VIM-AS1	chr10_17227946_1	TAATTGCCTTTCATTTGAACTCATTAATCAAATTGGGGTTTTTAAGCAACACCTAATTAATTCTTTAACTGGCTCATATTATACCTTTAATGACTTCCACCAGGGTAAAAACCACTGATC	6	+	chr10:17227946-17228065
VIP	chr6_152752398_1	TTTTTCCTTGATGTGTTGAGTGAGAGGTGTTTGTCAACATCAGGTCATTCTGAGTCCTGGAATTCACTTTCAGGGCATGAGAGACACTGTCAGTTATTAGTTTTATGGGCTGAGTGGATC	3	+	chr6:152752398-152752517
VIP	chr6_152750107_1	GATCATTTGACACAGTGTATGTAAAAGTGCATTGGGAATTGTGCCATTTTATACAAATATGAAATAGCACTACTTGTACTGCTTTGTACAACAGCGTGCATATCTTACTATCTTAGAGAC	5	+	chr6:152750107-152750226
VIPAS39	chr14_77457249_1	GATCCCTGGCAGAGTTAAATGCTCGTTCTGAACCAAATGTCCGCTTCCGAACCAATCGCTGGTGCTCACTCGCAGCCCCAGTCCCAAGCGTACTCCAGCGCCCAAGGGTCGCCCTGACTG	1	+	chr14:77457249-77457368
VIPR1	chr3_42503190_1	TGAGAGGGAGGATGTGAGGGGCCGTTCTTGTGTGCTGTGACCGTCTGGAGGTGCCTGTGGGCTGTCAGCATCAGAACCAGTGCTGGGGGCCCCAGGACTTGAGAAGGGGTTCTTGGGATC	1	+	chr3:42503190-42503309
VIPR1	chr3_42489892_1	TCTCCACTCTCCCACCATAGGTTACACACACACACTCATTCTTCCACCACCAGTCCAAGACCTCTCCTCCGACCCTCCATTTCTTCAGAGCACAGTTCCCGCGAAGCCCTTCCTCTGATC	1	+	chr3:42489892-42490011
VIPR1	chr3_42488653_1	GATCAACACTGTCATCAAGATTGTAAAGACTGTCTTCCTTTCGCACACAGACACTGAGTGTTTCTTCCAGATGGAAAGCAGGTGGGGTTGGGTGGAAGGGGATGCAGGAAGCCCTTACTG	1	+	chr3:42488653-42488772
VIPR1	chr3_42502116_1	GATCTCTGTCAGCGCCTGGACACTTGCTGGGCCCCAGCTCGCAGCCTGGGAAGATAAGTGGCACTTCCTGTCTCGTAATCGGATTTGCGCGCACGAACCCTCGGAGACGCACAGGTGGGA	1	+	chr3:42502116-42502235
VIPR2	chr7_159145121_1	GGGCTCTCTGTCCCCGCCGCGCGCGCTCCCTCTGGTCTCCTCGACCCCCCCAGCCTCTCTCTCCGTTCTCCTCCCCTCTTCCCTGGCCCACGCCCCCCTCCCGGCCGCGCCTCCCCGATC	6	+	chr7:159145121-159145240
VIPR2	chr7_159144447_1	GATCCCGTTTCCAGCAAACCCCGGACGGTGGGGCGCGGGGAAGGGCGCAGGCAGCCTCCCAACCCGAGTCCCGCAACCCGGCGGGACCGGAGCTCAGCGCTTCACGCTCTCCGGGAGGAA	5	+	chr7:159144447-159144566
VIPR2	chr7_159096453_1	GATCATGTGGACCTCTAATTCCTTCACCTTCATCTCCCTCCCATTAGGAGAATCTTCCCTAGCGGATTCCTTTAGAACTTAAAGAACTTGGAGACCCAATCGCCATCCCCAGGCACCAGC	1	+	chr7:159096453-159096572
VIPR2	chr7_159097666_1	ACACAACGTATGCTTTTCAGTGCCTTGTTTCAAGAAACAGGCTTGAAGAGGCACCTTTCAGAAGCTGAGCAGCAATTGTAGCCAGTTGGGACACACAGACCAAGATTTCTGGGTCTGATC	1	+	chr7:159097666-159097785
VIRMA	chr8_94553095_1	GATCCTTCTCAAGGCCCAAACCTGACAGGAAAAATAAAAAATAAAGCCATGCAAGCAGAAAAGCCAACTCGACCAAAGACACGGAGGGCCCAAGTTAAAGCAAGGAAATGAAGGGGCTGC	1	+	chr8:94553095-94553214
VIRMA	chr8_94554376_1	AGGTACGAAGAATGAACCAGTGCTATGTTTACTAGCATGAAAAACCCAAAAAACAGGGTTGGTGGGCGCTTTGGCTCACGCCTGTAATCCAGCACTTAGGGAGGATGAAGCGGGAGGATC	1	+	chr8:94554376-94554495
VIT	chr2_36697325_1	TGCTTGGAATATGTGGAATGTAATAGCAATATAGCAAATTGCTTATAAAGATTGTGAATGGCAGTATGAGAAATGGGCACATTGGTGCTAACTTAAAAGAGAAACTATTTCGTGTGGATC	5	+	chr2:36697325-36697444
VIT	chr2_36696046_1	GATCTGCCAGATGTACTTTTTTTTGGTCTGATTTTTTTTTAATGATGTGATACGTTAATACACATTTTGAATCTGAATCTCTTAGATTTCATTGATGACACTAATATATAAATAACTAAA	7	+	chr2:36696046-36696165
VKORC1	chr16_31095327_1	GTCTCAAAAAAAAAAAAGAAAAAAAAAAGTGTGTTAGTGTGGTTAACAGCATTTGCGCTTACCCTATGCCAAGTCCTGTTGTAAGAATTGCAGCATCCGGGACCTAGAGACCAGCGGATC	3	+	chr16:31095327-31095446
VKORC1	chr16_31094478_1	GATCCCAGACTCCAGAATAATCATCTGGCATCCTGGCCGCCCTGCTCCGAGGCCCCACGCCTCCCACTCCCGTGCACACCTGGAGGAGAAGACGCGCGAACAGCTGATGGCGGTGCCCAC	1	+	chr16:31094478-31094597
VKORC1L1	chr7_65873893_1	TGCGGAGGGTGGGTCCAGGCTGGCTTGACAGGTTTCCTGGTTCTCGGGAGGCGGGCCGGGGGTGTGGGACCTTGTCCACCGCACCCTTGAGACCAGCGGCAACCTCTTGTCCCCCCGATC	2	+	chr7:65873893-65874012
VKORC1L1	chr7_65872727_1	GATCAGGTCATAGGTGTGGGTCTCTGGAGCTCCAAGCATTGGCCAGGGTTGATTTGGATTGGGTCAGAAATATACAACGAAAAAGGGAAAAAGGATGGCAATTGATTGCCATCCCCAGAG	1	+	chr7:65872727-65872846
VLDLR	chr9_2623231_1	GGGGCCCCGCCTGGTCGTCAGCCACGTTCCCACTTGGGGCCTCGTAACTTTCCTGGACAGGCGACAGGAAGCCTTTCTGAGAGGACTCAGTCGGAATCCTAGCGCGTCCCCGAAGTGATC	1	+	chr9:2623231-2623350
VMA21	chrX_151397442_1	GGGTGGGCGTGAGGTCTGGACCCCGGGGACCTGGCCTCAGGGAAGGGGGCGGGGAAAGCAGGTTGGAGCCTGAGACGTCTAAACTCCCGGCCCCGAACTTTCGCTCGGGAACAAGGGATC	2	+	chrX:151397442-151397561
VMA21	chrX_151395693_1	GATCATACCGTCTCTGTCACAACTACTCAACATTGCTGTTGTAGATAATACAAACAAATGAGAATGGCTGAGCTCCAATAAAATTTTATCAATAGACGCTGAAATTTGAATTTCATATAA	6	+	chrX:151395693-151395812
VMAC	chr19_5905276_1	GGACCTCTAACTTCAAACAGGCCCACTTTCCCACAGGTGCTGAGCGACGCAGGGACCACAGACCGCCCAGCGTAGGCATTGGGAGCCATAGCAGGCTCTTCAGCAGGGGAGGAGGGGATC	1	+	chr19:5905276-5905395
VMO1	chr17_4786988_1	GGACACTCCTCCCTACCTTAGAAGAAGACATATACAAACAGAAATAATTCTTTTTTATTTTTATTTTTTGAGTCGAAGTCTCACTCTGTCGCCCAGTGGCGGCATCGCAGTGGCGCGATC	2	+	chr17:4786988-4787107
VMO1	chr17_4786002_1	GATCCCATTCAGTGCAGTGTCGTCGCCAGGAATGCCTTGGGGAGGCTCCACCTGGGTATCGAGGAGAGGGGCAAGGGCGAGTCACGGAATTATCATCCTTGGCTCTATGGTCCCACGCAT	1	+	chr17:4786002-4786121
VNN1	chr6_132713230_1	GATCAATAGCTTTTAAAATAATATTTGTGTAAACCACAATTTATACTGTATGATTAACTTCAAACTGAAACCTTCACTAAACTTAAGGACTCACAATGCATTACATATACTTTTATCTTG	6	+	chr6:132713230-132713349
VNN1	chr6_132714855_1	CAACTGAAGGTCATAAACCCAGGGGTACAGGCTCACTGAAAGACTGAGACTCAATCATAGGACCAATTCGATTTAGTGCCCACTGTACTCCAGTATAACTTCATCTTAACTAATTAGATC	3	+	chr6:132714855-132714974
VNN2	chr6_132763137_1	GATCCAAGTCACTCGTTGATTTATGTAGGCAGTTGGAGAGACATGCGTTTGAAAGGGTATGGTAAGAAAATATCATGGAAATCGCAGACTTAAAAAAAAAAAAGATAGATTAAAAATAGA	6	+	chr6:132763137-132763256
VNN2	chr6_132758951_1	TCCCCCTACTTCTCCTTCTCCTCCTACTCCTTCTCCTCCTTCTTTTTCCTCCCTCCCCACCCCCTGCTTTGGAGGAAGATGCCAGGGAAGGGGAAGAGTCCAGGATTGGTGATAAAGATC	1	+	chr6:132758951-132759070
VNN2	chr6_132757162_1	GATCTCTTCCCTTAGTTTTTCTTGCAGGAATACCCTATTTACACATTTTCTCAAAATTTAATAAAGATTTTCAATCACAAAAGATTGTTAAATAGTATCTAAGTACAATTTTTTAAAATC	7	+	chr6:132757162-132757281
VNN2	chr6_132763704_1	GCAGAGGAACCACAGCAATAGAATCAGGAGATTCTCTAGCCTACAAAGCCTAAGTCGACTCTCATATTCATGTCATAGTCTTTCTCTTTAGCACATTATTCTTTTACTGTAAGACAGATC	4	+	chr6:132763704-132763823
VNN3	chr6_132734336_1	GATCCAACCATAGATTCCATCTTCTGGGGTCACAATGATATGTGCACCCTGCTCGAAACAAGTGGGGCAAAAAAGTTTGTCATGAATTCCAAATACTCTTTGACCAAACTGCAAGTCTCC	2	+	chr6:132734336-132734455
VNN3	chr6_132735832_1	GATTGAATCTCCTTGTTTGAATATCAGTTAATTTAAAATGTAGAATTTTTTTTAAGGTTTAAATCTCTGATTCTAGAACAATTAACACTGCTTCTCCCTCTTGAGATTCTTTCTAAGATC	6	+	chr6:132735832-132735951
VOPP1	chr7_55553384_1	AAAAGACTAGCCTGGGGAGCAACGGGCTGTTTTCCCATGTTGCAGACCCAAAGGTCACTAGGCTTGGCTGTAAACTCCAATTCATTTACCATAAAATAAATATTATTTAGATGATAGATC	4	+	chr7:55553384-55553503
VOPP1	chr7_55539004_1	GTTTCATTCCTTTTTGTTTCATTCCTTTAAAAAAAAAGGGGGGGGGGGAGGGGCGGGGTGCCGGGTGTGATGGCTCACGCCTGTAATCCCAGCACTTTGGGAGGCCGAGGCAAGCGGATC	1	+	chr7:55539004-55539123
VOPP1	chr7_55516307_1	AAAATAAGAATATCTTGTTTATACATGTAATACACAGTCTTCCAGACCAATAATGGAAAAATATCAAATTAAGGAAATGAAATAAACCTTGAAGCAGGACAGGGTAGAAAGAGAGAGATC	6	+	chr7:55516307-55516426
VOPP1	chr7_55538136_1	GATCCCCTCTAGAGACCGCTCTCATTGCAGAAGTGTTTCTGGAACACGAAGTATTGCAAAGTCAGTCTATTTTGCTACAAACCACTCTGAGTAGCGATTTGCAAACACCATCCCTTATGC	1	+	chr7:55538136-55538255
VOPP1	chr7_55514428_1	GATCTCTTGAACTCCAGCCCCTTAAATATTTTCCATCCCCAAAGAATGCTTTCAGAATCACTCCGTCTCCAACCCTCCTTAGGCCACCATTTGTCTCCGTTACTAAAGGTATACTGAGTG	1	+	chr7:55514428-55514547
VOPP1	chr7_55573032_1	CCGCCTTGCAGGCCACCCTCCCGCAGCAGAAAACTGTGCGGAGCTCGCGCTGTCCTCGCCTCCGCTGACCCCACCTCCATGTCCTCACAGACACTATTTTTTCACAACACAGCTCAGATC	1	+	chr7:55573032-55573151
VOPP1	chr7_55571931_1	GATCCTCGGCCCTCTGCGGCGGGGAGAGGGGGCGGACGGTGCACAAAGGTCACCCCGAGCTAACGGAGGCGGTCGGCGCGGGAAACGCGCTCACCCGCAGGGTGGGGGCGGGGTGCGAAA	5	+	chr7:55571931-55572050
VOPP1	chr7_55552507_1	GATCTCCATGCTTACACATGCCCAGCAACACAAGCATGATTTTCCCAGGGTGACAAATGAAGTCTAGGAAAACGCTAAGTGATTGATGCCTCAAAAGAAAGTGCTGGAACCAGGTCTGTG	1	+	chr7:55552507-55552626
VPREB1	chr22_22243981_1	GATCCTCCCACCTTGGCCTCCCAAAGTGCTGGGATTATAGGTGTGAGACACTGCATCCGGCTCCCAAATTTCCCCTTTTTATAAGGACACCAGTTGTACTGACCGGGGCCCCACCTCTAT	1	+	chr22:22243981-22244100
VPREB1	chr22_22245049_1	TGTGTACAGCGTCTACTGGTACCAGCAGAGGCCGGGCCACCCTCCCAGGTTCCTGCTGAGATATTTCTCACAATCAGACAAGAGCCAGGGCCCCCAGGTCCCCCCTCGCTTCTCTGGATC	1	+	chr22:22245049-22245168
VPREB3	chr22_23754692_1	GTATATGTATGTATGCCCACAAGCATGCATGCATGCATGTGCGCGCACACGCACACGCGCGCACACACACACACACACATACACACGCACACACAGACCCCTGCAACCTCCACCCAGATC	1	+	chr22:23754692-23754811
VPREB3	chr22_23753788_1	GATCTGGTCATTCACGAATGAGAAAACCAAGGCCCACACAGGGAAGTGATTTGCCCCAGGTCAAGGGCAGAGCTGTCTGAAGCCAGGTCACCCCTCTACCTGAATACGCCTCCCAGCCAG	1	+	chr22:23753788-23753907
VPS11	chr11_119068168_1	CATCTCCTAACTTGTTATCAACTGAGCAATCCTGGGCAAGTCATTTAACCTCTCTGGGTTTTAATTTCCTTATCTGTAGGAGATGTGTGCATGCCAATTTGACGAGGTTAATTTGAGATC	4	+	chr11:119068168-119068287
VPS11	chr11_119066805_1	GATCATGTAATATCTTGGACACCTGCCACTTCTCATTAAAACACTCAGCTCTCAAAGCTGCCACTTCCAGGTTTTTGCTCAGTTCTATGTCCCCTACCCTGCCACTATGAAAGGGGGAGA	1	+	chr11:119066805-119066924
VPS13A	chr9_77179038_1	GATTAGTACAAGAAACTTGCAGTCTGTTTATGCTGCTTCTTAGTTGCAAAGTGAAAATAAAATTTGTCTCCCATGTACCTCAGAAGGAAGCCTTAAGAATACTTGAGGTGAACTTTGATC	5	+	chr9:77179038-77179157
VPS13A	chr9_77176761_1	GATCTGTAATTGTAATTTATTTTAGGTCAGTGGTTCGGTGGAGGCATAGGGGTCAAGGGTCCAGCACTCCCAGTATTTCTTGGAGGGTGTTCAGCAGTTTCCAGACCGGCTGACTCCAAC	1	+	chr9:77176761-77176880
VPS13B	chr8_99011997_1	GATCCTCCCACCTCAGCCTCCTGAGTAGCAGGGACTACTGGCACCATGCCCAGCTTATTTTTGTATTACTATTATCTTTGTAGAGACGGGTTTTTTCCATGTTGGCCAGACTGGTCTCAA	1	+	chr8:99011997-99012116
VPS13B	chr8_99013745_1	GTCTACTCCTTTCAGCTTCCGACTTCGACTCCTTACCTTAAAAGATGCTGGAGTCATATGTAACTCCAATTTTAATGAGCTATGTGAATCGCTACATCAAGAACTTAAAGCCGTCGGATC	3	+	chr8:99013745-99013864
VPS13D	chr1_12465347_1	TAGGAGTTGGCAGAACTTGAAATATTTAAACTAATTTAGCAAAGCTCAGGAGTGTTGGAGCTTATCTCGTTATTTAAGTTAGATAAGGAGGAAGGGGAATTTGAAGGATAATGATAGATC	5	+	chr1:12465347-12465466
VPS13D	chr1_12464403_1	GATCTTAGCATCTATGTTTTAAAAGACCCAAATTTTAAGCAGATGATAGGAAAGTAAGCCATAAAACTGTGAAAGAGTACTCCTTCCAGTAATCCATCTGAAAAGTGGCCTTACAGGAAA	5	+	chr1:12464403-12464522
VPS13D	chr1_12229591_1	GATCCAGTGGGACCTTGGTGGCAGCTCTGTAAGGAGGTGGGTTTTAACTGAAGTACGGTGGGGACGCCGTTTTAAGCAGGGAAGGGCAGGGTCTGAATTAACAGGCCCCTGTGGCTGCGA	1	+	chr1:12229591-12229710
VPS13D	chr1_12230710_1	GCCCTGGCCCAGCCACTCCTCCTAGGTGTGGGATGCCAGACATCAGGCCTAAAACCTCTCTTTACCTTTTACCCCCCAGGGTCACGCCCTGGCCCAGCCACTCCTCCTAGGTATGGGATC	1	+	chr1:12230710-12230829
VPS16	chr20_2840969_1	CGCACAGCCGCCTTTGGGCAGGGAGCCGGGCCTTCCCCTGCTCCAGAAAAGGAAACTGAGGCAAGCACAGTGGTCACCCCGAAGCCCAGGTCTGTTAGCCTCCGGAAAGATGCTCAGATC	1	+	chr20:2840969-2841088
VPS18	chr15_40892958_1	GATCACTTTTCTTAGAGGAAGCCTCCTGCCTATTGTCCTGCTCCTGCACTTCCCTCCTGGGACCTGGCAACCTCAGGTGGGAAGGCTGCATTGAGGCTGCAGGCTTGGTCAAGAGAAGCA	1	+	chr15:40892958-40893077
VPS18	chr15_40894943_1	CGGGGTCATCCCCTGGGCCGTGCCTTCCGGGTCTAGGCCCCTGATTCTCCTCAGGCTCTCTTGGCCCCCAGCTGGTGGATAGTCGAAGTTTGAAAGAGCAACGGGAGCTGCCGCGTGATC	1	+	chr15:40894943-40895062
VPS25	chr17_42774549_1	GAGAGGAAGGGGCAGGTGTTTCTCAACATGGGACTGGCTCTGAAAATTTTTATCCTACCCAACTCATGTGTATGCCGTTCCCTTAACCTTAAACCAGGAAAGCTTCCTGTGGAGTCGATC	1	+	chr17:42774549-42774668
VPS25	chr17_42772936_1	GATCTCAGGAGGTAGAGGCTGCAGTGAGCTGTGATTGTGCCACTGTATTCCAGCCTGGGCAACAAAGGGAGACCTTTCTCAAAAATAAATAAACAGATAAATAAATAAAAAATTAAAAAT	5	+	chr17:42772936-42773055
VPS26A	chr10_69123459_1	GATCCAGTTCAGGCCAGCGTAGTCTTCAGCTGCGCCGTGGGACTTTCGGGGGAGCGCCTTTGCCCTCTCAGAACGGCTGGGCGGAACGGTGGGTTTGTGAGCCCTCCAGGCTCAGGGTGG	1	+	chr10:69123459-69123578
VPS26A	chr10_69124953_1	GTTGAAACGGCCTATGAGGCAGAGGAGGGAGGGGAATCAGTGCTCTCACCACAGTCCGCGGAAGCACTAGCCTGGGCATTGTGGTATTTAGCTGGGTGTCGGCAGTCTCTAGGTTAGATC	1	+	chr10:69124953-69125072
VPS26C	chr21_37266389_1	GATCAATTTTATTCCAAAGAGTGTTGGGGCTGTGATTTCAACCCTAGCTGCACATATATCACCGGTATCGCTGGGAGTGGAACCCAAGCAATCATATTTTAAAATTCTCCAGGATGACTG	3	+	chr21:37266389-37266508
VPS26C	chr21_37268058_1	CCTCGCTCCTCTCGGAGCCGCGGGCGCTGGGTCACCCGCCAGCCGGGCTCCGCGGGCCGCGAGGGATTGTGGGTGTTCCCCAGGCGCGTGTCCTGGAACCGGGTGTTAAATATTCAGATC	3	+	chr21:37268058-37268177
VPS28	chr8_144428737_1	GCCCACCCGCCTGCCAGGCAGCCACGGGGAGGGAGGCAGCAGCTTCATTTATTTTATTTTTTTTTTTTTTTGAGACGGAGTCTCGGTCTGTCGCCCAGGCTGGAGTGCAGTGGTGCGATC	1	+	chr8:144428737-144428856
VPS28	chr8_144425397_1	GATCCTGGGACATCCCCAAGCCTCTCGACCGTTTTTTAAGGTTGCCTGTGCTGGGGGATGAGGGTGGGGGAGTGGGCCGGATGACACCCCAGGAGCTGCGCCTCTGCCCGCCTCCCTCAC	1	+	chr8:144425397-144425516
VPS29	chr12_110499206_1	GATCCTTACTAGGACAGAATCCTCTGGTTTCCTGCTGATGACAAAGTTATGGGGAAATAGTGTTACATAACACGTGTCATACTTTGAAACATGTTCCCGCCCAAATTCCACACTTTGACA	3	+	chr12:110499206-110499325
VPS29	chr12_110500250_1	TATCCTTTGCCAAATAAAATGCTTTTAATCATGAAAGAACTGGCTAATGCTAAATTTTTCCCAGTTCTATTTCATATGAAAAATGATGTTCCAGTACAACTACCCTAAATAAGAGGGATC	6	+	chr12:110500250-110500369
VPS33A	chr12_122265944_1	GATCCCTGTAATGAATGGACACTGGACCATCCACATTCTTGGACCGCTCACCCGTCCGGTGCCTCGGCAGGCAGCGGAGGAAACACCTGACGTAAACCAGCTCATCAGCTGCCGGGCTAT	1	+	chr12:122265944-122266063
VPS33A	chr12_122266874_1	AGCAAAGGTACTTGCTGCAAGATGATATCTTAAGGCTAAACTTGGATAGGAAAAAAAACTTTTTTTTTTTTGAGACAGTGTCTCGCCCTGTCGCCCAGGCTGGAGTGCAGTGACGTGATC	2	+	chr12:122266874-122266993
VPS33B-DT	chr15_91023782_1	GGGGTTGCTTGAGGCCAGGAGTTTGAGATAAGATTGGTCAACTACAACACATAAAAAATAGCCAGGCATGGTGGTGGGCACCTTTAATCTCGATACTTGGGAGGCTGAGGCAGGAGGATC	1	+	chr15:91023782-91023901
VPS33B-DT	chr15_91022069_1	GATCAAAGGGGCACGGCAAGGAAGAAATGTGCATCCAATGAGTGCTAAACTGTAGATGCGATAAAGGCGTCAGGCAAGCACTGACCTGCTCCAGCAGATAGATGAGCTGGTCTCGAGCCA	1	+	chr15:91022069-91022188
VPS35	chr16_46686930_1	GATCACTTGGAAAACTACTCTCCACTGAAACAATGTGCTTTTCTTTCCTCTTCTATGAAACAGAGATGAGAGTACACCACTGTTATGAAGAACAAATGAAACCAAAGCTCAAAACGTGCC	4	+	chr16:46686930-46687049
VPS35L	chr16_19579075_1	GCAATGTCAGAGAAGGTGCGGACCCGGCTGGAGGAGCTGGATGACTTTGAGGAGGTGAGCAAGTCATTTGTGGAATACAGGGAGTGGGAGAGCTTTTCCTTCCTCCTGCCAAGTGAGATC	1	+	chr16:19579075-19579194
VPS35L	chr16_19578325_1	GATCGCGCCACCGCACTCCAGCGTGGACGACAGAGTAAGACCCCATCTCAAAAAAAAAAAAATGCTAGAACAGAGGCCCCCTAAAGATGGGGGAAGGATTCTGAAATAGACGGCCGCAGA	1	+	chr16:19578325-19578444
VPS35L	chr16_19556002_1	CCCTAAAGAAAACTTGAGTTTCCAGGCTTCCGCGTCCCCAGAAGTTGGCGCGGGTTCTGGGGTCGCTGGATGAGGGTAATGGTGGACTCAGCTTTTAAAGTCTGGACGAGTCGGGAGATC	1	+	chr16:19556002-19556121
VPS35L	chr16_19555106_1	GATCTAGGGCAGCCCTCGGTTGCTAGTCGTGGGAAGGGCATTCTGCAAGTGTCTAAAACCGCCCGCAAAGCAGTGGGTAAAGCAGCGGCCTAGAGGGGGCATGGCTGTCCCACGCCAAAC	1	+	chr16:19555106-19555225
VPS36	chr13_52450245_1	GATCCGCGCCTGCTGGGAACCGTGCCAAAGTTGGGACCCGCGCTGGGGAGGCAGCCGAGCGCCCCACGCCACGTGCTACCGACCGGCGGGGAGCGCAAGAGCGCTGCACCCCGCACAGAG	5	+	chr13:52450245-52450364
VPS36	chr13_52451566_1	GCGGCCTCGTGCCCCTAGCCATTTCATTTTTGTATTTTGCTTTATAAATGGAACACCTGGCCGGGCGCGGTGGCTCACGTTTGTAATCCCAGCACTTTGGGAGGACAAGGCGGGCGGATC	1	+	chr13:52451566-52451685
VPS37B	chr12_122896569_1	TGTACTGGGCATTGAGTATACAGTTCTGAATAAAGCAAAACGGACCCCTGCTTACATGGAGCTAACAGAATGAAAGAGGACGCAAACAAAACAAGAAATAAGTAAAATAATTAGGCGATC	5	+	chr12:122896569-122896688
VPS37B	chr12_122895513_1	GATCCCCCCAGTTCCGTCCTCTTCCGCCTAGACCCAACGATAGCACTCTAATCCCCAAATTCCCATTCCAGGCTCCCTAATCTCCACTTCAGACCCAGCCTTAAGTCTTCAGACCCAGCC	1	+	chr12:122895513-122895632
VPS37C	chr11_61161674_1	CCCCGGTAAGAGGCCCCGCCCACTGGGCGGAGACCAGGCCGCTCTGGGCTAGTGCGCCGGCGCGGACGTCCGCCGCCTTCCGAGTGGCCAGCGAGGACTCGCTCTGTACACAGCTCGATC	5	+	chr11:61161674-61161793
VPS37C	chr11_61160297_1	GATCCCACCCGGAACTACAGAGTTCAGGTGTCTGCAGGGTTGCAGCTTTGGACAACAAAGTAAGAGTCTTTCTTTCCCCAGTTCCTCGGTCACCACCACCTCCAGCTCTAAGGCCAAAAG	1	+	chr11:61160297-61160416
VPS37D	chr7_73669263_1	CGTCCCTTCACCTGTTGGGTTCACCACCCTGAAGGGGTGCCTGACAGGTGCCTTTGGCCTGGCCCTCAGGCACGGTCGCCCAGTAGGGTGGACGGGGCAGTAGGGTGGACAGGGCAGATC	1	+	chr7:73669263-73669382
VPS37D	chr7_73667369_1	GATCCTCCCTTCTCGGTCTCCCAAATCGCTGGAATTACAGGAGAGAGCCACCGCGCCCGGCCAGCAAGTCAGCGCTCACCATCTCCAACCCCATTTTACAGAAGAGAAAACTGAGGCTTG	1	+	chr7:73667369-73667488
VPS39	chr15_42207883_1	GATCACCCAAGTAGCCCCACAGACATCGATGTCTATAGCCGGTGGTCATCTCTCTGCCTTCTCTCATCCTAAGCCCCTCTCGTGTAGCATCCAACCGAAGCCCACACGGATGGACGCCTG	1	+	chr15:42207883-42208002
VPS39	chr15_42209188_1	TTAACGTGCATACAAATCACCTAGAGACATTGTTAAAATGCCTCTTTTGATTCAGTAGGACCAGAGTAAGACCCTCAGTTGAGCACCAAAAATCTCCCAGATGTTGCTGGTCCCTGGATC	2	+	chr15:42209188-42209307
VPS41	chr7_38910676_1	AAGCAAGCACCCAATGCCCTAAGTATAAACCTAGGGCAAGTATAAACCTAACCCAAGAGTTTCTAAAATCTCTTGCAAAGCAGCCCAGGGCCAAACATTGCTCATGATGAACTCCAGATC	2	+	chr7:38910676-38910795
VPS45	chr1_150068603_1	CTTTTAGTTAATCTTTTGTTTTTACAGACTGGCATAGTGAGTATGGTATACACACAATCGGAGATTCTACAGAAGGAAGTGTACCTCTTTGAACGCATTGATTCTCAAAATCGAGAGATC	5	+	chr1:150068603-150068722
VPS45	chr1_150066497_1	GATCTCCCTTAAGGGATTTGAGAATTATATATAATATTGCATAATCTTAAGCTGATTAATGTTAAAGTGCTATTGGTCTATTTTAACTGTGTACTTCTTAAAATATAATGAAAGAATTTA	7	+	chr1:150066497-150066616
VPS4A	chr16_69310979_1	GATCGTGCGATATTAAACATGGAGAAACCAACGCTCTGATAAGTTCGTTTTATTGTGAGAATAAAACTGCTCAATGGGCGCTGTTATTCCAAGCGAGGTCAGGATTTCCGGATTCTACCC	2	+	chr16:69310979-69311098
VPS4A	chr16_69311686_1	CTGTTTCCACGCGCTCGGAGCCGGGTGGCATCTCCACCCTCAGGCCTTCCGGCCCTGCCCGGCTGGCCCAGCCCCAGGGCCGCTTCGTGTAGCCGGCGCCCCGGTACCGCCGTGGGGATC	6	+	chr16:69311686-69311805
VPS4B	chr18_63422808_1	TGCTTTGTTGCCTCGTAGCTTTTGAGTGAAAAAGTCGTCCATTTCCAAGACCCGCCGACTGGGGGCTTTGGGCCTGTGACTGCGCCTTCACTCCGTGTCCTCTGTGGAATGGGGGCGATC	1	+	chr18:63422808-63422927
VPS4B	chr18_63421965_1	GATCTTGGCTGGTTTGGAAGCGGGAAGTGTCAACAAAAGTGAAGAGTCTCACAAAGCCAGTAGCTCGGGAGACCCCAAGAGCGGGCCAGAAACGACCTTTCCGTTGGAAAACGGGCCCCT	1	+	chr18:63421965-63422084
VPS50	chr7_93232995_1	TTTTTGTTCATTTTACTTCACAGTTCTGTTATGAGGGTCATCGATAAGCTAATATATGTGAAAACTCTTTGTGAAATTCTGCTTTAAAAAATTTATTTTTGTCATGGCAAAATACTGATC	6	+	chr7:93232995-93233114
VPS50	chr7_93230487_1	GATCACCCCTAAGATATGCTTTTAAACCCAGTTGTGAACTCCTTGTGACCACAACCATAGATTATTAATCAAAGTGCTTATTTTAGTGTTGCCTTGAGCGCAACAATCAAGAAATGTTTA	5	+	chr7:93230487-93230606
VPS51	chr11_65096784_1	TTTCAAATGCTGACAAACACCAAACACGGTTGAACCTAGTAACCCCTGAGCTAGGCCACTTAGGGCCCCCTGCCTGGGATTCCTGACAGCCGGCGGGGGTTTGCGGGGTGGGTGGGGATC	1	+	chr11:65096784-65096903
VPS51	chr11_65095872_1	GATCCCAGGAACACTCTACTCTGGCCTCACGTCCCGCATCCGTCCATTGCATCTGGGCACATATTCCGTGGGCCCCTTGCCTGCGAGAGTGCAGGTTGGGGAGCCACTACCCGTCCCCCT	1	+	chr11:65095872-65095991
VPS53	chr17_715098_1	CTGCGGCGTCGCCAACCGCAGCCCACAGCCTCCGCGGGCAGCGCAGCGGCGACCTCTCAGCTCCCGGGGCCCCCTCGGTCAGTGGCAGCGGGTGTCCCCGGCCACGGGGGCGACGTGATC	7	+	chr17:715098-715217
VPS53	chr17_713996_1	GATCGTGCCGTTGCACTCCAGCCCGGGCGACAGAGCGAGAATCCGTCTCAAAAAAAAAAAAAAAAAAAAGTTCCTGAAGGGAAAAGAGGCCCCTTGGGAGTATTCTCCAACCTCACCCAA	1	+	chr17:713996-714115
VPS54	chr2_64018724_1	GATCCCGGAGGGAGAGTGAAAAGGAAAAAAAAAAAAAAAAAAGGAAGTGGCGGAGAGGAGCATGGAAGCTTCAGTGCCGGTCAGCTGTGACCGAAACTCGGTCCGTTTGGGGCTGGGGAG	1	+	chr2:64018724-64018843
VPS54	chr2_63976186_1	GCAAAAATTAGCCAGGCGTGGTGTTGTGGTGGTGCTCGCCTGCAGTCCCAGCTACTTGGGGGTTGCTGAGATGGGAGGATTGCTCGAGCCGGGAGGTTGAGGCTGCAGTGAGCTGTGATC	1	+	chr2:63976186-63976305
VPS54	chr2_64020077_1	CAGGACTTGCAACTTTAAACCAATAAAACACAGTCCACAAGAAAGGGAAGGTCTTAGTATATAAATATAAAGACACACACACACACACACACACACATATATTTTAGGAAGAAAAAGATC	6	+	chr2:64020077-64020196
VPS54	chr2_63974860_1	GATCATTTCATCTGGAAACAGTTTTACTTCTTCCTAATTTTTATATATTTTATTTCCTTTTCTTATTACATTAGTTAGGACTTCCAAGACAATGTTAAAAGAAACAGTGACAGGGGACAT	6	+	chr2:63974860-63974979
VPS8	chr3_184824010_1	GATCTGAACCCTTAGGTTTGCTCGTGTTGTATTAAATAGCTAGTTGTTCATCCTCAGTGTTTCTGCTAAGCTCCCAGAGACGTCTGTGGCCCTGTGCAGAGGCCAACAACAAAACTGGTT	1	+	chr3:184824010-184824129
VPS8	chr3_184811139_1	GATCCCACCCTTCCCTCAGCTAGGCATTCTCCCTGCTCTCTGCTACTGAAATCCTTCAAGGCCCTGACAAGATACCACATCCTTCCTTGAGTGTTTCACCCTTTCCCCCTGTCTGTGCGA	1	+	chr3:184811139-184811258
VPS8	chr3_184825562_1	TTGTCATGTTTAAGAAAGCAGATGCAAAAGTCTTTCAACACAAGTTTTCTGGAAAGTAGGCCGGGCGTGGTGGCTCACGCCTGTGATTCCAGCACTTTATGAGGCCGAGATGGGTGGATC	1	+	chr3:184825562-184825681
VPS8	chr3_184812785_1	AACAGGTGTGTAGCCGGTCTGTCGGGCCTGGGAAACAGGTGTGGACCCCTTTAGCCTCCAGGGACTGATATCAAGGTGCCTGAGCCTGAGGCTTAGATGGGGTGTCCACCTCTTAGGATC	1	+	chr3:184812785-184812904
VPS9D1	chr16_89722940_1	GAATGGGCCATGCCCGGGTTCAGTGCCAACAGCCCTGGGACTGTTGTGGAGAGATGAACTGGGAGGAGCTGGGGTGAGGGAAGAGAAAGTTGCCTATGGGGACCGCTGAGGTTTGAGATC	1	+	chr16:89722940-89723059
VPS9D1	chr16_89719666_1	AAGGCTGTGTGACCCCTCTGACAAGGCACAGGTCATTGGAACCACAGAATGGTGGTTTGTTTTGTTTTGTTGAGACAGAGTCTCACTCTGTCGCCCAGGCTGGAGTGCAGTGGCAGGATC	1	+	chr16:89719666-89719785
VPS9D1	chr16_89718935_1	GATCTCCTGACCTCAGGTGATAGCCCGCCTCTGCCTCCCACAGTGCTGGGATTACAGGCGTGAGCCACCGCGCCCGGCTGGCTGAGCCGTACCTTTAGTGGTTTCCACTTCTTCTAGTAA	1	+	chr16:89718935-89719054
VPS9D1-AS1	chr16_89710992_1	GATCGGGTGGTCGGGGAGGCTGCGGGAGAAGAGGACGTGAGAACGCGGCCAGCCTCGGCCTCTCCGTGGCATCCACAGGTGCCGCGCTATGCCCGGTTTCAGAGAAGCGACTTGCATTAC	1	+	chr16:89710992-89711111
VPS9D1-AS1	chr16_89712845_1	CTGGGGTGGGCTGCAACATCTGCCCCTTCTTGCCTGCCCTTCCAAAACACAGGTTTTGGCCAGGTGCAGTGGCTCCCGCCTCTAATGCCAGCACTTTAGGAGGCTAAGGCCGGGCGGATC	1	+	chr16:89712845-89712964
VRK1	chr14_96797859_1	TAGAAGGGAAACAACACACGCAGCTGCGATGTTTTGCGGATACGGAAATGCTTTCTTAGAAACGGGACAGGCAGTTGCGGGCTAGAGGAATGGGGGCGAGGCTCTTTAGGTTAGGTGATC	1	+	chr14:96797859-96797978
VRK1	chr14_96796251_1	GATCGCGCCAATGCATTGCAGCCTGGGTGACAAAGTGAGACTATATCTTTAAAAAAAAGAAAAAGAAAAGTAAAATCGACAAATAAACCCCCAAAGCTATGTAAACTCATTGAGGGACCT	5	+	chr14:96796251-96796370
VRK2	chr2_58047861_1	GATACTTTCTTTTATGGAAGCTAGGAAGATTATATTAAGAAAACTTTACATTTACGTATATACGTTTTTAATTAACTTTCATGTCAGAAACTCTTAATAGTTTTAAATACTTAGAGGATC	7	+	chr2:58047861-58047980
VRK2	chr2_58046083_1	GATCCACCCGCCTCGGCCTCCCAACGTGCTGGGAGTACAGGCGTGAGCCACCGCACCTGGCCACTATGAGTCTTTATGTATTAGAAAACTGCTTAATAAAGTCCTCACCTTATTGTCATA	1	+	chr2:58046083-58046202
VRK2	chr2_57906679_1	GATCTGCATTTAATGAGTTACAAATCCTGTGAATTTTACCTCAGCGCTGTTTTTTCCACCTAGCCCATTTTCTCCCCTTTGTATTAACACAGTTTAAAACCTCAATGTCTATAAACTGCA	5	+	chr2:57906679-57906798
VRK2	chr2_57909230_1	AAATATCATAAACCTTAAAACTATCACCAGTCCAATATTTTAGGAAGCATTTTATTAGTTACAAATATAAACCACCCACCTATTATTATAAACTGAAATACCAAGAGTAAACTGAAGATC	6	+	chr2:57909230-57909349
VRK3	chr19_50025320_1	GATCCTCCGCAGTTACCCGGACTCACCTTCTCAGTTGCCCAGCGAAAACTTCCGCTGGGCGGAGAGCGCTGCGCGCGCATCCTGAATCTGAGGCGCCCGCGCAGGCGCCGCTGACTTCCT	1	+	chr19:50025320-50025439
VRK3	chr19_50026185_1	CAAGTGGGGGCGACTTCGGCAAAGGGTGCGTCGCCTTGGGCGGCGGTTGTCAGGGTGAAGGTGTGAACCGTCTTTCACAGTCTGTTATGAAAACCGCTCAAGGTCTGGGCACGGTAGATC	1	+	chr19:50026185-50026304
VRTN	chr14_74348860_1	CCCACCTCCACCTCCAGCCCTGTCCCCACCCCCACCCGTCTGCCTATCTCCCTTCCCCACCCTACACAATGGTCTGGCCTCGGTCCCTCCCCAGGTTCCCCGGGCTTCTCAGGTTGGATC	2	+	chr14:74348860-74348979
VRTN	chr14_74346431_1	GATCTCACTCTGTCACCCAGGCTGGAGTGTAGTGGTGCAACAGTGCCATCATAGCTCACTGCAGCTTCTACCTTGTGGACTCAAGCAATCCTCTGGCCCCAGCCTTCCGAGTAGCTGGGA	1	+	chr14:74346431-74346550
VSIG1	chrX_108045669_1	ATCCTAAGACTGTATTTTGCAAAATATGTGAGTGATTTATGGTGCACAACATGGGTGATTTTAGGTATCTGAACAGAAGAAAATCAATTTTGGAATCAAAATACTGATGTTAGTTAGATC	6	+	chrX:108045669-108045788
VSIG1	chrX_108043930_1	GATCAGATATTGGAAGAATGGGAATCCATATTAAGGACTTTGGATTTGATGAAAGAGTCCATTTATGGTGTTACTGGAAATATTTCACTAGGGCTGGAACATTGGCCTGCGGCTGGCACA	3	+	chrX:108043930-108044049
VSIG10	chr12_118104257_1	CAGTCCCCGCTGAGCGTCTCGAGGGATTCCGGTCTGTGTCCCTGGGCGCAGGGCGGGCGCCAAGGCCGCCATCGCTTCCTTTCCTTACCCTCTGCAAAAGGGAGCCAGAGAAAGATGATC	1	+	chr12:118104257-118104376
VSIG10	chr12_118103681_1	GATCCCGGCTCAGGAAACGCAGGCTCGGGCTGGGCTGGACGTGTGTGCCCCAGGGCCCCGGGGCCCGGGGTACCGAGGGCTCCTCCCAGGTCCTCGGAACGGCAGAGTGGCCCCACTTCC	5	+	chr12:118103681-118103800
VSIG2	chr11_124751624_1	GATCTGGAGGGTCGGGCCCACCCCCGGGCATCTATATTGGAAGCTGGGGGCTCCCTCCCCAGAGCACAACCCTCTCCCCTCAATCCAACCCCTCCCTTCCCAAAACCTGAGGTTTCCGGG	1	+	chr11:124751624-124751743
VSIG2	chr11_124752652_1	GGGCAGAGAAACTGAGACCTAAAGGAGACCTCACCCTTGGTAGGAAAGAACATGGCAGAACTTGGACACAGACCTGCACCTCATACTATGCCCAGCTCTCCCTCAGTAACAACAGAGATC	1	+	chr11:124752652-124752771
VSIG4	chrX_66040309_1	TGTATTTATTTTGAGTCTCCTCCACAAGATTCAGAGGTTGTGGGGGCGACCTTTGGGATGAGTCTTCCCACTCCAGTATGGCGGTGTTTTCCTTTGTGGTGAGCCCAGGGAGAAGAGATC	1	+	chrX:66040309-66040428
VSIG4	chrX_66038958_1	GATCTCACTTAGCTGTTACCCAGGTTGAGTTTCCTGAAAATCCATCTCACTTCTCAGGAGTGTAGATGAGGATAGAGCTTCCCAAGCTCCAAGGAAATAATGCCACTATGGAATAGTCCA	2	+	chrX:66038958-66039077
VSIG8	chr1_159862914_1	TTCCAAGGGCTCCCCTCACCACTCATTTGCTGCCTCCTTCCCTGGGGGAAGTGGGGAAGAGGAAGGAGAAGCCAGGCTTGGGAGAAAGAGTGGCCAGGACCTGAAGAGTTAATCCTGATC	1	+	chr1:159862914-159863033
VSIG8	chr1_159862243_1	GATCCACTCAAAGACCTCTGCACTACAGACACACACCCTGAACATCAGGCACAGGGTCTCCTGGGGAAAGGTCCCCTGGTAATACCCACACCCGGCTGCAGCAGGGCAAGGGTGGGCAGC	1	+	chr1:159862243-159862362
VSIR	chr10_71772436_1	GATCCAGCCTCTTCAGCTCTGGGCAGGCAAGAACTAGGCAACCAGGCCATGGGTACCAGGGCCTCTGCCCCCAGCCCGGGAGCCCCTGTGTTGGGGCCAGGATACTATCTGAACATGCTG	1	+	chr10:71772436-71772555
VSIR	chr10_71773999_1	CCAGTTTAACTGTAGATTCAGAGCCTGAGGCACCCTGAGTGCATGCGCGCGCGCACACACACACACACACACACACACACACACACACACAGAACAGGTGCAGGACTACACGCCAAGATC	1	+	chr10:71773999-71774118
VSNL1	chr2_17540947_1	TTTCTGCATGTGTAGTGCAACCAACTGTCAGAGAAATGCTTTGGCTATTGTCACATACTTTGCTTTGCATAGATGCGTCTAAATGCATGGGGACAATTTCCTTGCTTAATGCTGGCGATC	3	+	chr2:17540947-17541066
VSNL1	chr2_17540017_1	GATCCCAGCTCCCTTTAACACACATTTTTTCAACGCCGTTCTGGACCGAGACTGTCCGGGGCACTGGGTGCTGCAGGACCCGGCTCCCAGTACTCCTAGCAGAAGACCCTCTGATGAAAT	1	+	chr2:17540017-17540136
VSTM1	chr19_54064418_1	TATAGCTTTATAGCTTCCGTGTACCCACTAGCCAGCTCCCCACAATGTTAACCTTTTTTTGGGGGGCGGGGGGGACAGAGTCTTGCTCTGTCACCCAGGCTGGAGTGCAGTGGCGCGATC	1	+	chr19:54064418-54064537
VSTM1	chr19_54063424_1	GATCCCTAAGCCCAGCCCTCCTCTATTCCGACGGAGGATGATGGCAGTACTGCGGTATTTAGCGGCTGCAGACTCGGAGACCCCACAGCAGCTCTGCCTTTCCCAGCGGAGTCTGTCCCC	1	+	chr19:54063424-54063543
VSTM2A	chr7_54542623_1	GTGTCGCGCCCAGGGCTCTGAGACTGAGCCTGCCATCCACTCGCACGCCTTTCTTTCAGGGCTTTTCGGCTGTTGGCTACACTGATGTGACCCCCCTCCCTTTTTGGAATGATGGGGATC	1	+	chr7:54542623-54542742
VSTM2A	chr7_54540548_1	GATCAAGTACTTCTTTTAAATAGTTGAAATGCTTTGCTAAATTAATTTAGAACTCCTCTTACTTAAAATAAATGCCCTTTATATTGAGAACTGTTTTAACAGCAGATAACCTTGAAGTCA	6	+	chr7:54540548-54540667
VSTM2A-OT1	chr7_54557281_1	ATCACTCACAGCACAGTATGTCTGTTCCCTCATTTCTTTCTTTTTTTTTTTTTTTTGTTGTTGTTTTGAGATGGAGTTTTGCTCTGTCTGTCACCCAGGCTAGAGTGCAGTGGTGTGATC	4	+	chr7:54557281-54557400
VSTM2A-OT1	chr7_54556563_1	GATCCAACTTGGCTGCTTACACAGGTTAAATTAATTTAATCATTGTAATTCTATCATATAAATGGCAACTATGTAAATCAAGTGTCTATGAATAAGACAAAAATAGATATAAGGGAATGA	6	+	chr7:54556563-54556682
VSTM2B-DT	chr19_29525318_1	GATCCAGGGGCAGGAACCCCGCCCCCTCCCGGAAACCTCCCGGGCCCTGAGTCGTGCCCGGCGCTCCCCACCCCACCCCACCCCCGCCGCCCCTGCCGTCACTCACGGCCGCTGCGGGCT	7	+	chr19:29525318-29525437
VSTM2B-DT	chr19_29526170_1	AGAAGGAGACAGGGAGGCAGAAGCTCGCGGCTCCGTGGCACGCACTCCCTCGGCCAGGGATGGGTCCCGGCGCGGCCCAGCCCCTGCCCGGCCCGCCGGGCAGAGACTGAACCGCGGATC	6	+	chr19:29526170-29526289
VSTM2L	chr20_37902630_1	GATCACACAGCGAGCCGAGGTCGGCGGCAGAGCTATCACCAGGTCCCCTGGGTCTCAGCCCAGGCTCCCACCCTACCTCGCCCTCACCCCCAGCCCCACTGGCCCCTGACCCCGGCCCCG	5	+	chr20:37902630-37902749
VSTM2L	chr20_37904867_1	TGCCTCACCATGTTTGGTAGTAACTGCTGTGTGCATCATTTACATACCCTTCATGCCCCTCACCTCATTTCTACCGACCTGGCTAGAGCGGTGGTAAATAAGGAAAGGGTTCTTTTGATC	1	+	chr20:37904867-37904986
VSTM4	chr10_49115159_1	GATCTCGGCTGCTGCGAGAGTACCCAGCCCCAGGCGAGGTCGGGACGGGGACCGCGCTCACGGGAGGCGTCCTCTGAACCTTGGGGAGGCGCCGCTGCGCCCGCCAGACCCTCGGCGAGC	6	+	chr10:49115159-49115278
VSTM4	chr10_49116660_1	GCCCCAGGGCATTCCCCAGAGGGACCATCCTCTTCAGGCACCCCAGGCCAGTGGGTGCAAAGGCTCTGTGACATCTCTGAACCCCAGGCACTTCCAGAGGTCTCTGGACCCCATGGGATC	1	+	chr10:49116660-49116779
VSX1	chr20_25083164_1	AAAGTTGGCCCCAAGCACGTGGGTAAGTAACTACTGGTTCGCGCTTTGAACCCAACCAGCCCTCATCGCTCGGAGCCCTGCGTCCCCCGCTTCCCAATCCCAGAACCCCGGAAGCAGATC	1	+	chr20:25083164-25083283
VSX1	chr20_25081565_1	GATCTGGGCCGCTGGGGCCAGGGGTGCGGTGGGGCGATGGTCTGTGACCCCTGCGCGGCTCAGAGCCTAGGGGACAGGGGCAGGAGCGGAAAGCGCGGGCCTGATTACCGGACGTGGAGA	4	+	chr20:25081565-25081684
VSX2	chr14_74240195_1	CTGTTGGAGCCCCACTGAAAACTGGGTTTGGGGTGTCGGAGCCCGTGGTGCAGAGTCGCCGGCCGTGTCGGAGGGCCCCAGCACCGCTGCTCCACTGCGGCCCCGGCCTGGTGTAGGATC	3	+	chr14:74240195-74240314
VSX2	chr14_74238969_1	GATCTTTTCCCAGCTTACCACCACACACACTGCCCCAGCACTTACCTCTCCCTTGTTCAACCGTTTACACAGAGGTGCCATATTCAGGCCGCCCTGATGCTGCCAACCTGCATAGGAGTT	1	+	chr14:74238969-74239088
VTCN1	chr1_117211470_1	CTTCCAGCTTCATTTCAGTGGGAGCAGGAGAGGGCCAGCACTTCCCACCTTGCAATTTTTTTGAGACTCCAAAAAGACACTGAATGTGCTCTGCTTCAACTGCCCCTCTCTCTGGAGATC	1	+	chr1:117211470-117211589
VTCN1	chr1_117209455_1	GATCCCCTCATGCACAGTTTCACAGTCATCTGGCCTTAACTTCTCTGAGGTGATAACGAGTCTTCACAAGGCAGTGGTGGACACGCTGCTCTAAGACACCTAGTGCAGGGCAGGGAAGGA	1	+	chr1:117209455-117209574
VTI1A	chr10_112447709_1	TGTAACTTGCATAACCTGGAAACGTTTCTTAACGTCTTAAGAGTCTTAATGTTTTCATTTGTAAATTATAGACATGTGAGTATTCAAAGAAAATGAATGAAAGTATGTAGCCTATGGATC	6	+	chr10:112447709-112447828
VTI1A	chr10_112446478_1	GATCTGAGCTACATGGATAATACAGACTACCACGCAGCAGACGCTGTTGACTTGTGCCTCAGTTTCCCGCCCGAGTCATGGAGCAGAGGGCTTAGAAATAAATCCTCACCCAAGGAAGAA	1	+	chr10:112446478-112446597
VTI1B	chr14_67675344_1	AACCCAAAATAAGAACCGGGCATGGTGGCGCGCACTTTTGGCCCCAGCTACCCCCGGAGGCTGAGGTCCCACCACTGCACTCCAGCTTTGGGAGACCTTGCTCCCAAGTGGAGCGAGATC	1	+	chr14:67675344-67675463
VTI1B	chr14_67674170_1	GATCCCAGGGAACTGAATCCCGAGGTCCAATTTACTCTCAGTGGCAGCAGGGAGACCTGGGGCTGGGACAAGCCAGCCCTAGGGGGCGTGTCTGAGGACGCGGAGGGAGGAGACGCGGGC	1	+	chr14:67674170-67674289
VTN	chr17_28370569_1	AAAATAGGATTAACAAAGCCTTGCTTCATGGGGTGTTGGGAGATTACATGAACTGGACCAGACAAAATGCCCAGTAGCTGGAGCAGCCACAAATTCCTTCTCCAAACATAGCTATTGATC	2	+	chr17:28370569-28370688
VWA2	chr10_114241280_1	GCTTTGGACAAATGTAAAATGACATAAATCTGCCATTATAGTATCAAACAGCATAGTTTCACTACCGTAAAAATCTTCTGTGCATCCCACCCTCCCTACAACACATGGTAATCACTGATC	5	+	chr10:114241280-114241399
VWA2	chr10_114238154_1	GATCTAGAGGCAGAGACCATCCCTCCCCAGCAGTTAGACCTCAAGACTAACTGCTGTCCCCTGTGGGGATGATGTGGTGGTACATTATGTCTGCTGCTCTGGTGTGGCCCTGTTTTTATT	1	+	chr10:114238154-114238273
VWA3A	chr16_22145590_1	GATCGCACCACTGCACTACACAGCCTGGGCAACCGACTGAGACTCTGTCTCAAAAAAAAAAAAAAATCAGAAATTATTATGATTTTTATTAATATAGCAACTGCATTTACCAAAAAAAAA	6	+	chr16:22145590-22145709
VWA3A	chr16_22147401_1	CATCAAGCCCAAGAAGACAGGCAGACAGCTAGAACTGGACAGGAGGGGATTCGGGCTATGGGGCCTGGAGGGTTTCTGGGGCATCAGGAGGAGGGAGGAAGGGAGTCCTATATAGAGATC	1	+	chr16:22147401-22147520
VWA3B	chr2_98087927_1	GACCTTCCTCCTAAAGCACTCCAATTATTCTCAGATATTGCCTTCTTGACTATTTTCTCAACGGTGGGACAGTCCGTTTCAATATCCTTGTCTCTGTCCACATTATTTGAGCCAATGATC	3	+	chr2:98087927-98088046
VWA3B	chr2_98086222_1	GATCTGGTCAGTTCTATAATTTTAAAATCTAAAATCGTTTACTATCCCAATACCCTAAAAACAATACTTACTGTGGGGTCTTTTATTAAGACTTTAAAGATACTTTTCATAAGCACAATT	6	+	chr2:98086222-98086341
VWA5A	chr11_124116849_1	TACTCGTATCTTTTAATTTTGGGTCCCAAAAGAAAAGCCACAAGGTAAATGGCCTGTGGCAGGAGTCCATCTTGAATCACACAGCTTCTCACATGCAGCGCGTCTCTGAATGCCATGATC	1	+	chr11:124116849-124116968
VWA5A	chr11_124114932_1	GATCCCATAAGCGACCCATGACAGGAAGACTTGGGCTTCCCTGGCTAGAGCTTCTCTCATTAGAGCAGATGTGTGTGCCTTGCACTATCTCCTTATCTTTCCCCCTGCTGTAGGGGAGGG	1	+	chr11:124114932-124115051
VWA5B2	chr3_184234042_1	GCTAAATCAGCACCTGGCTGATGCATGACTCTTCGACCAGCCAGAAACCCTGCTGGAATCTACTTCCCAGCCCATGAAAGCAGGCACATCCTCCCTCGTCCATCTGACCCCATATAGATC	1	+	chr3:184234042-184234161
VWA5B2	chr3_184232979_1	GATCTGTTCACAGTTAGTCTGCCTCTCCTGCCATCATTCATCTCATGCCTCCATCCTGCGTCACCAATGCATTAGCCTAGTGCCAACACGCAAAGTCCCCCTTGCCCAGGCTCCCTGACC	1	+	chr3:184232979-184233098
VWA5B2	chr3_184230037_1	GATCCCTCGCAGGGCCGGGGGCCTCCGGGGGGATTCGGGCCCTTTAAACCTCCGCCTTCCCGGAGCATCTTCCATCTCCACCCGCGCCGCTTCCGACAGCTGGCGGCCGCGGGGGGCCCC	6	+	chr3:184230037-184230156
VWA5B2	chr3_184231362_1	AGCGACCCCATACACCAGGTACCGCTGCCGCTGGCCACACTGACTGACAGGTCCTTTCCCAACTCTCTGCTCTGTCTTTCCATCTTCTATTGAGCAAATTCCTACTTGTCCTTTAAGATC	1	+	chr3:184231362-184231481
VWA8-AS1	chr13_41961628_1	ACCCTTTGTCCTTTTGGTGGTGGTTGTTTGTTTCTGTGTTTTATTACCGCTTCCTAAATTCTAAGGAAAAAATTCACATCTTAGTGATAGATGGAAATTGCTTAAATATCAGAAAGGATC	6	+	chr13:41961628-41961747
VWA8-AS1	chr13_41959846_1	GATCCGCCCGCCTCAGCCTCCCAAAGTGCTGGGATTACAGGCGTGAGCCACCGCGCCCGGCCCATATGCTCATTTCTTAGCAAGGAAAACTGGGGGTTGCGGGGAAAATGCAAGAGGACA	1	+	chr13:41959846-41959965
VWC2	chr7_49774375_1	GGGGGCGTTCGGGGAGTGAGGCGGAGAGAGGCTGGATTGCCGGTGTCCTGCGGCGTCTCGGGCTCTCCCAGCCCCTTTGGGCGGCAGAAACTTTGGAATCCAGAAAGGCTGGCCGGGATC	2	+	chr7:49774375-49774494
VWC2	chr7_49772994_1	GATCAAAGAGTAAAAACAACCGGGCCTCTGCTTAACAGTTGAGGATTCTAGCAAAGTTAGGAAACAGGTTTCTATTTGTAGTAGAAGAGAGAGCAGGCAGAAAGAGGAAGATGGGAGCGG	2	+	chr7:49772994-49773113
VWC2L	chr2_214411782_1	ATTAGGTAAGTGTATCTTATGACATGAATTATGTTTGTTTTCTCAAAGAAATAGATGCAGTCATTTTAAATCATCTGTAGCAATATGGGGAGGGGGGGAAAATTAAGCTGGGAAGTGATC	5	+	chr2:214411782-214411901
VWC2L	chr2_214410702_1	GATCCAAGCTGCAGGAAGACCTGAAGTTTAATCATGCAGCACCAGGGAAGTCTTTCTGCCACCAAAGGGTCAAATAGAATCGACAAGCATACGTTTTCACAGATTGTTTGACAATGATTA	3	+	chr2:214410702-214410821
VWCE	chr11_61294690_1	GATCTCCCAGGTCCCAGTCTGGACAGCCCCAGCCAGGGGGGCACGATGAGCACCCGCCTAGAGGCACAAGTTGCTGACTCTTTGTGCCGTCCCCGAGCTGTGCCCGCGCTGATAGCACCC	1	+	chr11:61294690-61294809
VWCE	chr11_61271714_1	GATCTGTCCAATCGGAAACTCAACCCCGTTGTCGTCAAGAGAGCAGCCTGGATGAGGACAATGGCAGAGAAAAGACGGCACAAGACCTAGACTACAACAGCAGCAAGGACAGATGCCTCA	1	+	chr11:61271714-61271833
VWCE	chr11_61295540_1	ACGAGGTGGGAACCGTGGAAATTCGAACCCACGACGCCAGGTCGCTGTGCCGCTGAGCAGTTCTAGGCCTGCCCCCAGCCTGCCAGAAGGTCTGCACCCTAACGCCGGAGTGCGTTGATC	1	+	chr11:61295540-61295659
VWCE	chr11_61274237_1	GGACCAAGGGGACTGGGGCTTCCTTGTGCTTAGCTGTGTCCCCAGCACACAGTAGGTGCTCTGTAAATAGCAGTGTTGAAAGATGAAGTTCAAAGAGACTGTGGGAAGACCTGGGGGATC	1	+	chr11:61274237-61274356
VWF	chr12_6124971_1	GCTTCCAGGGCTGGACTCCAGGGAAGTTGAGAAAAACACCTCAACCTGAGCCAATTTTGCTGCTGTGTTTGGAGGAAGGGGAGTACTAACACTTCCTATGCACCCCAGGTATGAAGGATC	1	+	chr12:6124971-6125090
VWF	chr12_6124360_1	GATCAGTCAGTCCTGCATCTTCCTCCCACAACTGAGCCAGCTCTCCTTCCAAAGGCCATACCTTCCCCTGCAAATGAGGGCTGCGGCTATCTCCAAGGTCCCTGGGAAACTCAGCTGCTG	1	+	chr12:6124360-6124479
VXN	chr8_66494563_1	CTTCCCCTGTGTCAGCCGCTGACAGGGCCATTGCACAGTGGGGCAGGGAGAGATTCCGTTTGGCCACAAAGAGACAGCCTGCAGGACATAAATTAAGCTTTAGACATTTACTGCCAGATC	1	+	chr8:66494563-66494682
VXN	chr8_66492445_1	GATCATTGTACATGTATCACATATACGATATCATATATACAGATGATATATATGATATCATATAAACACATGATATATATGATATATATACACATGATATATATGATATATACACATGAT	7	+	chr8:66492445-66492564
WAC-AS1	chr10_28531946_1	GATCGCTTCAGGCCAGGGGTTCGAGACCAGCCTGGGTAACACAGCGAGACCCTATCTCCGGAAAAACTTTTTTTAAAAAATTAGCCGGGTGTGGTGGTGCATGCCCGTGGTGCCAGCTAC	1	+	chr10:28531946-28532065
WAC-AS1	chr10_28532742_1	CTGGGCGCACGCGCAGCCGCTGCAGCCTCCCTTATTTAGTCCGCGATGGCTTCCCTCGCGCCCCACCGTCCTCTTCCGGAAGGCGGCTCCCTCCCTGCGCAGCCCGGAGCCCCTGAGATC	4	+	chr10:28532742-28532861
WAKMAR2	chr6_137868757_1	ACATTTGTTCTTTAATCTTAAGCGTAGAGTGGTCCAAGACCTGGAAATCTGGGCAGTGGGTTTTGATTTCTAAGGAGGCAGTTTTACAGGCTGTGCAAGGCTAACCCTACCAATGAGATC	2	+	chr6:137868757-137868876
WARS1	chr14_100377247_1	ATTATATTAGTTCCATTGGAGATGAGCTGGCTGGCTGGCTTTAGAAGTTGTTGTTGTTGTTGTTGTTTTTTGAGACCAAGTCTCGCTCTGTAGCCCAGGCTGGAGTGCAGTGGCGTGATC	1	+	chr14:100377247-100377366
WARS1	chr14_100375776_1	GATCAGGAGTTCTGGGGTCACAGACGCCTGGGTTTCAATCCCAGCTTGGACTTATTCGAAACCTTGGGCAAGGGTCGCATTACTTTTCTGCTTCCCCTTCGGTTTCCTCATCTGTGGAAT	1	+	chr14:100375776-100375895
WARS2	chr1_119140980_1	TCCCAGTTCTCTTAGAGGGTAATATAAGTGGTCTTTTTAGACATGTGTGGCCTCATTTCCCTTTTTTTTCTTTGAGACAAGGTCTCACTCTCGCCCAGGCTGGAGTGCAATGGCGCGATC	1	+	chr1:119140980-119141099
WARS2-AS1	chr1_119138408_1	GATCTGTATAAAGATTTATGATTTCAAAACGTTTTTCTGGTTATTAAAAAGTGTGTGTCTTCAATTTAGACATGTGAAAAATATGTAATGCTATAAAAGGAAACAAATAACTTTTAACCC	7	+	chr1:119138408-119138527
WARS2-IT1	chr1_119048130_1	TGAAAGGTAAATTGCAGTGGGCTGACGAGTGAGACTAGAAGGCAGGATATAAAGGCAGATACACAATAAGCATTGCAAAGTAGTTAAGAGCCCTGTCTTTGGAGTGAGGTTGCCTGGATC	1	+	chr1:119048130-119048249
WARS2-IT1	chr1_119046594_1	GATCCACCCACCCCAGCGTCCCAAAGTGCTGGAGTTACAGGCGTGAGCCACTGCGCCCAGCCCCAAATTTGTTTGTTTCAACCAAATTTAATCAAGCTACCAAACCTGATGACCTAGAAT	1	+	chr1:119046594-119046713
WAS	chrX_48684021_1	ACCGTTTCTTCCTCTTCCTCTCCTCCTTCTCTCTCTTCCCCTCCTCCCGCTCCTCCTTTCCCTCTCCATCATCTCCTCTCCTAGAATTTCCCGTCATAATCCACCCTTCCCAGGAAGATC	1	+	chrX:48684021-48684140
WAS	chrX_48683324_1	GATCCACTCGTCTCGGCCTCCCAAAGTGCTGGGATTACAGGTGTGAGCTATTGTCCCCAGCCAAAAGGAAAAGTTTTACTGTAGTAACCCTTCCGGACTAGGGACCTCGGGCCTCAGCCT	1	+	chrX:48683324-48683443
WASF2	chr1_27490832_1	AGGACTCATGCATGAGTGGGGAATATGCTCGTCTTGTTGATTATAAAAGGCTGCAGCTGTCCGGGCGCGGTGGCTCATGCCTGTAATCCCAGCACTTTGGGAGGTTGAGGCGGGCGGATC	1	+	chr1:27490832-27490951
WASF2	chr1_27489695_1	GATCACACAGCGAGCTGATGGCAGAACCAGGTCAGGCCGGGACACTCATAGTCCCTCAGACTTGTGGACCCCTCCAAGTTTCCGAAGGGGACTTCGGGTCACTCCCTCCCTCCCTGAGGG	1	+	chr1:27489695-27489814
WASF3	chr13_26556833_1	GATCCTATTGGTAAATAAAAAGAATAAAGGCATGCAAATTAAAATAAAGGTAACATTTCTATTAGATGTTTTTAAACCCCTTTCCTTTGTGACCTAGCTTTTCTATCTTGGCTTTTCTAT	6	+	chr13:26556833-26556952
WASF3	chr13_26558562_1	TTTGTGGTGCTGACGTGCAATGGCGATTGCTTCTTGATTTGGCCCCTCTGCAAGGGAGAGTTCCCTGGTGGAGACGAGAGTTCTTAATTATTCAGAAACTATGTGATGGGCTTAGGGATC	1	+	chr13:26558562-26558681
WASHC2A	chr10_50068580_1	TATCCTTTAATGGGATTTTTCAAATCGGGGGCCCAAAAAGCTCAGAACTGTTGGAGTCCCAAATGAATAGGATTTTTGAATAAGAGTGGTGGTTGATTAGCTAACCCTTGGTCTGTGATC	3	+	chr10:50068580-50068699
WASHC2A	chr10_50065414_1	GATCATGCCACTGCACTCTAGCCTGGGTGTCAGAGTAAGACTCTGTCTCCAAACAAACAAATAAATAAATAAATGGGCTACTCTATTCAGGAGAAGTTCAGATTTTGGAGTCACAATGTT	4	+	chr10:50065414-50065533
WASHC2C	chr10_45725803_1	GATCGATTGTCACTTGGCCACCCCCATCTGCCGTCCCTGCCTCTGAACTGTCTGCTATCTTGCAACCGATTGTCTCTGTTTCTTTGGTTCCCACCAGCTCTGCTATTCCATTCCTCAACA	1	+	chr10:45725803-45725922
WASHC2C	chr10_45727892_1	TATCCTTTAATGGGATTCTTCAAATCGGGGGCCCAAAAAGCTCAGAACTGTTCGAGTCCCAAATGAATAGGATTTTTGAATAAGAGTGGTGGTTGATTAGCTAACCCTTGGTCTGTGATC	3	+	chr10:45727892-45728011
WASHC3	chr12_102060906_1	GATCGCGCCACTGCACTGTAGCTTGGGTGACAGAGTGAGACCCTGTCTCACAAAAAAAAAAAAAAAAAAAAAAAAAATTAGATTTCCTATTGTTCCCTTTAATCGCAATAAGCCTGACTG	5	+	chr12:102060906-102061025
WASHC3	chr12_102062710_1	GGAAGTGACTGCCACTTACAGGGAGCATCAAAAAGATGAAGACCAAGACTGCAGTGGGCAGTTTTGTTTTAAAGATGGGGGGTCTCGCTTTGTTACCCAGTCTGGCGTGCAGTGAGGATC	1	+	chr12:102062710-102062829
WASHC4	chr12_105107406_1	GATCATGCCTTCCTGTTAATTCCCCACCCCATCAATTCTACCTTTTTAGGTTAGACTGGGGAGTAACTTTCCCAGGTATTAAAAATCGTCTAGAGAGAGCAGGGCGAAATTAGAGTGCCG	1	+	chr12:105107406-105107525
WASHC4	chr12_105108075_1	GGCGTGTGAGGCGGAGACTCTCCTGGGGAGCCTGCGGTGCCCCGCGGGGAGCGGCGTCCCCCTTCAGCTGCCCCGGGGCTTGGGCGGGGCGCGCCCGGGAGGCCCAGCGGCCCCGGGATC	8	+	chr12:105108075-105108194
WASL	chr7_123748227_1	GATCAAGCAGTAAGAGGTGAAGCGAGAGCTAGAACAAGGGCCCAGATTCTAGGACCAAGCGGCTCTTGCAAGAAAATCCCCTTGTGGCCTGAGAATAAAGTTTTAACCAGCAGCAAGGGC	1	+	chr7:123748227-123748346
WASL	chr7_123749386_1	GGGCGGACGTACACCTTTGCGAAGCGTCAGTGAGGACCCAGGGCCCCTCCTTGGAATAGCTCTTATTTCTCAAGCGCTGCAGCGTGAAGCTCGCTCTGCGGGTCCGAGAGGCCTGCGATC	1	+	chr7:123749386-123749505
WBP1	chr2_74458849_1	TGTAGCCTCATAGAACCCATCCCATGGCTGCAGTGGAAGCTTGCGGTGGCTCTCCAGTGACCAGAGGCATAGTGAGGTCCCAGGGAGGCTCCCTCTGTCTTGCAACAGTTATTTGTGATC	1	+	chr2:74458849-74458968
WBP1	chr2_74457842_1	GATCCCCCCTTTTGGCTACGTAAGGCCCTTAACCCGGACTCTGCGCCCCGTCCCATGCCCGCTCTTGAGTATCTTCCCCACCCTATTAAATTACATCCGGTGCTTCGGCTTGTACAGAAC	1	+	chr2:74457842-74457961
WBP1L	chr10_102744160_1	GTCTGGGCCATGTTGGGTCCTGGGGGTCGTCGAGGCCTGGCTGGAGGGGTCTGAAGGAGTGTTGTTGCCAAGAGTTGAGGGGTCCCGAGAGGGGCGTCTATGCCTGGCGTGGACAGGATC	1	+	chr10:102744160-102744279
WBP1L	chr10_102742784_1	GATCAAGCTCTGGTTGAGCCTTGTACAGGATATTATAGGCTTTAAAAGAAGAAGAAGAAAGACCTGGTATGCTGTACAAAAAACTGCAAACCAGGCACGCAGATATAAGTGTTACAAGAA	4	+	chr10:102742784-102742903
WBP1L	chr10_102778064_1	GGGCAGGCCCTTAACTGTTCTGAACCTCATCTCTGAGGTCACACAGGGATTCCACGAAAGAATGTATGTGAACGTTAGCACCTGGGCTGGTAGAGAGTAGACATAACTCTTACTTTGATC	1	+	chr10:102778064-102778183
WBP1L	chr10_102775490_1	GATCTGCCTTTCTGGCAACTTGGAGGCTGCGGTGGGACTTGTTGTACCTTTTATAAGACAAGTGAGGAAAGATGTTGGCACCTGTACTTGCGCAGTTTGTTTATGAAATATAAACTCTCC	2	+	chr10:102775490-102775609
WBP2	chr17_75854760_1	GATCTCGGGCAAGTTACTTAACCTTTCTGCCCTCCACTTTCCCTACCTGTGAAATGTGGACAGTAGTAGATTATACTGCACAGAATTTATTAAATAAGGTAGAAAAGGCGCAGAGCCTGA	3	+	chr17:75854760-75854879
WBP2	chr17_75855789_1	TGGATGGGGAGCTTTCGTTCACTCAGCAGACGTTTATGGGGCGCATGCGTGACTCTGGGGCGTTTAGCTGAGCCGGAGGCCCCGGCTCTTGGGGACGCGGTGGGCTGGCGGCGTCGGATC	1	+	chr17:75855789-75855908
WBP2NL	chr22_41999256_1	TGCCCTTGGGTGCCTGCGACTTTGTTGGATGAGGACAGGTACTGGGTGTGTATCTCCTCCTACTTCCACGAACAAGGTGTCGCTCTTTGGTAAGAGGGATGAGGAGGTCGAGTGTGGATC	1	+	chr22:41999256-41999375
WBP2NL	chr22_41998488_1	GATCATTCCTGACAGGACCAACCCAAGTCCATACCTAAAGGCAGGGGGCTAAGGGGGCAGGTGAGGTCGGGAGGCCACTCACCTATCACTCACCCCTTCGCGCTCGAGCCAATTCTCAGG	1	+	chr22:41998488-41998607
WBP4	chr13_41060529_1	GATCGGAAGCGCATTCGCTTCTCCAGCAGGCACGGCGTGGCACTCGAGGCTCCAAAAGCCGCAGCCCAGCTCCTGGCGCCACTAACTACAGTAATGCTTATTTTCTACAAACTCACCCAG	1	+	chr13:41060529-41060648
WBP4	chr13_41063115_1	TAATGCAGAGCTGTGTATCTTTAGATGCTTAAATTTGAAAGAACACCATTATTTCCTTTCTCATGAAACAAAGTAACAACTCTGTTAGGTATGTTGTTAGTCTGTCTCATAGTTGAGATC	6	+	chr13:41063115-41063234
WDCP	chr2_24046301_1	GATCAGAGGGCCAGGAGGACCAAGGTTTAAATGCTCTTCAGGCATTCCCCAACGCTACTGATTTTGCCTGAAACTAATTGTATACCTATTGTTTCACAATCTCCAGAGTATAAGTTTTTT	3	+	chr2:24046301-24046420
WDCP	chr2_24047592_1	GGTAGTCCCCGTAAAACCACCGACCGCAAGCCCGCCACATTTTCCCTCCCTTAAGCACTTGAGCTCTTTCCCCACTTCTCGTCGGTTCTCTTGTCTAAGGAGTCCAGGAGCCCTAGGATC	1	+	chr2:24047592-24047711
WDFY1	chr2_223945747_1	TATACCAGGCATTAACTCAGTGTCTTTGCATCTCATTTAATACTGATAATTTTAAGAGATGAAATAGATGCTCTTGTATTCCCATTTTAGAGATGAGAAAACAACCAGAGAAGTTTGATC	6	+	chr2:223945747-223945866
WDFY1	chr2_223944909_1	GATCCGGGCTGGAGGGGCGCGGCGAGACCGGGGTCCCAGGCTGGAAAGGTGCAAGTCGAGGCTGGAGGACCGGCGGGAGGGAACCGGGAACCCGGCGGAGCTAAGGGGCGCAGAGTGGGG	5	+	chr2:223944909-223945028
WDFY2	chr13_51583341_1	GATCAACCCCACATGCCAGGCCTTCTGGTAGGCACCTAACATTCAGTCAGTAACTACAGTAACTCTGTCCGTTGTGTCTGGAGCAAGCTAAAAAGGCTGGATTGCTGGGGAAATGGAAAG	1	+	chr13:51583341-51583460
WDFY2	chr13_51585331_1	TTCAGTGAATATTCTAAGTTGTACCAAGAGTAAGTTTAGGCTTCTGCGTGGTGCCTTCTTTCCTTTCCCCTCCTTATCTCTTGGAGCTCGAGGAGAAGCGCGTAGAACTTGTAACGGATC	1	+	chr13:51585331-51585450
WDFY3	chr4_84965806_1	GATCCCCTACCCCTGCGAGCCAGGGCCGCCTACGCCCCCACTGCTTCCCACAGGTAACGTCCAGCCCTCTCCTCCCCTATCCCCCGAAATATCCCGGTTCCGCTCCGCTCCGCTCGCCGC	3	+	chr4:84965806-84965925
WDFY3	chr4_84967303_1	TAAGATTTTAGATTTTCCTTTTCCTTCCTGGGAGGGGCATTATTTATACCTTTGCAGTCCCACAAACAGTGTTTAGACCAAATAAGTATCCTTTAGTAAACCTAGAACTGCCAAGTGATC	5	+	chr4:84967303-84967422
WDFY4	chr10_48684145_1	GATCAGGCATTAGCGCTAACAAGTGCCCTTGCTCTTTGGCAAAATTCTCCTTTTACAGAGCACAAGCAGGATTGTGTGTGAATGGACATGCTTGTTTGTACTGTGGAGATGACGTTATGG	1	+	chr10:48684145-48684264
WDFY4	chr10_48685569_1	TGAATTATTACAGCAAACCATTGAAACGCCTGCATTTTCTGCCTAAGCAGGGCCACCTGCTCAGTAAGGACTGATTCTTCTTTTCCCCTGAAATGAAACTTCTAGAACACTAAACCGATC	3	+	chr10:48685569-48685688
WDPCP	chr2_63588150_1	GATCCTAAGGTTAAAAGAAAACCCCTTGCCCTCGGGCCAGGGCTCACCTGTCTCGGGAGTGGGGAAGAAGCGCGACTCCCGGCCGCTTTGGAGTAGGCGTCCCAGCAAAACTCTCGCCTC	1	+	chr2:63588150-63588269
WDPCP	chr2_63441947_1	GATCAAAGCAAATAACTAATAAAGTGCTGTTACCAGTTTACCAGACCTATTATAGAAGTACATACTGGGTAGACTCAGAGTCTGACTGAGAAGGAGGTGGTGACTCTTGAGATTGAGGCT	3	+	chr2:63441947-63442066
WDPCP	chr2_63476836_1	GATCAAATGAGTTTCATAAGGTCACAATTTATCTGTGATAGGCTTGGAAAATAATTTGTACTTTTACATAGCCTGTCAAATAATTTACCAGAGGCATTTAAAAAGGAAACTATCTTTAGT	6	+	chr2:63476836-63476955
WDPCP	chr2_63443550_1	AGAGGATGAAGTCAGAGAGGCAGTCAAGGACCAGATTAGGTTAGACCTTGTTGATGAGAAGTCACTGAGTTTTAAGCAGCACAGAACTATAATATAATTTATGTTTTAAAGCGGGGGATC	4	+	chr2:63443550-63443669
WDPCP	chr2_63436677_1	GATCAATCTTGCAAACACAAGTCACTGTTGAAAAGAGGCCTTGAACTGAAACAGCCTGGAAAATGTATTACTCATCCTAGCAGAGAATATGCCTTCCCAGCAGTTAAAATGTAATGTGGC	3	+	chr2:63436677-63436796
WDPCP	chr2_63478857_1	AAACAACAACAACAACAAAAACACACACGATAAATGCAACAAAAAGCCGGTTTCTTTGAAAAGATAAATAAAATTGATAGACCATTAGCAAGATTAACCAAGAAAAGAAGAGAGATGATC	6	+	chr2:63478857-63478976
WDPCP	chr2_63438221_1	GTTACAGGAATTTGAGAAATGTTTTGCATTGTTCCTAGCATAAAGAAATTATTAAATGTTTTATACATTTTCCTTTACTTTCACACCCCTGACCATACAAACAGTGACCAACAGTGGATC	6	+	chr2:63438221-63438340
WDR11	chr10_120850979_1	GATCCCCCATGCCTACTGGCACTAGTAGTTGCCCTAAATTCACTTATCAAAGGCAGCAAGAATAACTGGGACTCTTCTCTCTTGCTTTTCACGATTTCCAGCAGGGCACAAAGGCCTACA	1	+	chr10:120850979-120851098
WDR11	chr10_120852243_1	AACAGTCAGAGGGCACAAGTTCCTTTTTATGTCCTCGGGTCTCTATTTTCATATCTTTTAGAACTTTTTTTATCCGAATGAAAAGTGAATTTCAACAAGCATTTTAAGCTTAGCCAGATC	5	+	chr10:120852243-120852362
WDR11-AS1	chr10_120793056_1	GATCACCCCCCTCCCTAACACACTGGGCTGGACATCGGCTCATCCCCTCCCTCCACACACACTGGACTGGACATCAGCTCACCCCCCTCCCTCACACAACACACACTGGACTGGACATCA	1	+	chr10:120793056-120793175
WDR11-AS1	chr10_120793718_1	AGTGGGTTTTAGGACATTCACAAGGTCGTGCAACCATCACAACCATCTGATTTCAGAACATTTTCATCACCCCAGAAAGAAACCCCAAAGCCATTAACACTCGCTTCCCATCTCCTGATC	1	+	chr10:120793718-120793837
WDR12	chr2_202911360_1	GATCCACAAGGTCATACCAAAGGGGTGGTCGGAAAGGAACCTGGGGAAGGGAGAGAAGGCTGGAACGCTTACTTACTTCTTGTTATCAGTGTAGAAGCGTGTTTGGAGCTGAGCCATGGC	1	+	chr2:202911360-202911479
WDR13	chrX_48597796_1	AAGGGCAGGGCTGGGGTGATGACCATGGTAACACCCGGGGGGGAGTTCGTGACATCTCCGGCGCGGAGGGACTCGATGTCTATGGCAATGGTCGCCTGGTGGAAGGGACGGAACTAGATC	1	+	chrX:48597796-48597915
WDR13	chrX_48597165_1	GATCCACCTGCCTCGGCCTCCCTAAGTGCTGGGATTACAGGCGTGAGCCACCGCGCCCGGCCCTACACCACTTTTTAAAAGTCGTGTTTCTTCTCTTTTTTATAATGTTGTACTTCTGAT	1	+	chrX:48597165-48597284
WDR17	chr4_176065330_1	GATCCCACAGGGAAAATGTCAGTTTTGTGAAGGCAGATACATTAACCACATACAACTCGATTAATATAAACAAATAATCTTATCCATTGAGCTCTCCCACAGACCTTCTTGGGCCCAATC	4	+	chr4:176065330-176065449
WDR17	chr4_176066070_1	CCTCCTCCAGGTAAGAAGCCGGTGGGGCCGCAGAGATACCAAGGCAAGCTCAGGATTGATGTGGGTGATGCTGGAACTGTCGCGGCGTCATGCGAGAGGGGCTCTGACCTCCCTGTGATC	1	+	chr4:176066070-176066189
WDR18	chr19_984981_1	GTTTATTCCTCCAATAAAGCAACAGATACTCACCGTCGCCCACAGTTTCCCCTCTACTCCCAAGCCCAAATGCAGCCAGTCCCTGAAGCTACTCGCTTCCCCCGTGTGCCCGCTGAGATC	1	+	chr19:984981-985100
WDR18	chr19_983816_1	GATCACTTGAGCTCAGGAGTTCGAGGCCAGCCTGGGCAGGACAGTGAGACCCTGGCTCTACAAAACTAAATAAATAAGGAAGCAGTGAATTCCAATGTATTCATCGCCAACTAGCCATGT	1	+	chr19:983816-983935
WDR19	chr4_39182743_1	AGAAAATAGGAGGAGAGGAGAGGGCGGAGAGAGAGGCCTCTCGTTTTGGGGACTGCAGACGCCGTAGAAGCGGTGCAGAAAGTGGGAACCCCTCCCTGGCCGAAATGAGCGGACTGGATC	1	+	chr4:39182743-39182862
WDR19	chr4_39181863_1	GATCCAAACTCTAAAGGAAAACTATTGGAGCTCATTTTTCCTGCCCACGTTAGCTAGCACATTTTGTTGACATTGAAAAAAAAAAAAGATTTTGGTGAAACTGAAAAAAAAAAAGCACCA	6	+	chr4:39181863-39181982
WDR20	chr14_102140491_1	GCGAGTCCCCGGAAGAGGTGAGGTGGCCGTCTTGTCTGCTTCGATTGCCTCGCCTCCCTGGAGGGTTGGAAGTCTCGCCCTGGGTTAGAGAACAGGGACGCAAGACGGCTTAACAAGATC	1	+	chr14:102140491-102140610
WDR24	chr16_690731_1	CTGGCACTACAGGCGCCCGCCACCACGCCCGGCTAATTTGGCTAATTTTGTATTTTTGGTAGACACGGGGTTTCACCGTGTTGGCCAGGCTGGTCTTAAAACTACTGAACTCAAGCGATC	1	+	chr16:690731-690850
WDR24	chr16_689989_1	GATCTGGGCAGTCACTAAACGCTCGGTCAGTCAATCCCAGCAGGGGAGCGAGGAGACTCCCGCCGTCCACACTGTCAGCCCTGAGGGCGGCGGGGCTCTAGGGAGGAACAAAAGAGGGGA	1	+	chr16:689989-690108
WDR25	chr14_100383206_1	GTCATATTCTCTCTTCAGCCTGGAGTTCCAGGATTTTCCACTTAGGTCTTTGGTGCTTTTCCTGCCATTCCGGGGGCTGTGAAGTGTGCGCGGAGGCTTCTGGCATCCCTGGCGTGGATC	1	+	chr14:100383206-100383325
WDR25	chr14_100381190_1	GATCTTGCCCCAGCCAGAGGCTACAGTGGCCCGGGAAGGAGCCTCAAGTCACCTTCCCCATCAAAGAGCCTTCTTGTTCTTCTCTGTGGACGAGCCATGTTCCAGCCAGCCACATGCCCC	1	+	chr14:100381190-100381309
WDR26	chr1_224435544_1	CCTCCTTCTCTCTTCCAGCTGCCTCTTGAGTCACTGCCCAGTTTAGGGAGCAGTAACATAAACCAAACAGTTGCCTCCAAAATATGCATTCTGAGAAGGATTCAGGCACCCATTCAGATC	1	+	chr1:224435544-224435663
WDR26	chr1_224433138_1	GATCCCAGCCCCTCCGTTCCCATAAACACTTGTAGGTGATTGTCTTTCCTGATTGGTAGTTTGCTTGGGTTGTTGTCTGCCACGGTTGGGGGTGGGGAGGTGTCCCACAAAGATGCCTCC	1	+	chr1:224433138-224433257
WDR27	chr6_169702572_1	AGTGGGTGCTCCTGCACGTCGTCCAGGGCCAGATAGGCGCCGGGAACTACAGCTACCTGCGGCTGAACCACGAGGGCAAGATAGTCCTCAGGATGCGCAGCCTCAAGGGAGATGCGGATC	1	+	chr6:169702572-169702691
WDR27	chr6_169701600_1	GATCTCAAGCGGCCGCCCGGATGCTCCGGCCCGACTTGTGCCCCGAATTCCCCTGGAGACCCTCGCACTAGCACGGCGTCAGGAGGAGGCTTCGGGTGACGAGACAGCGGGCAACGGCTC	2	+	chr6:169701600-169701719
WDR31	chr9_113340634_1	CCTCCTTTGGACACTCCCCCAGCTCCCCACTCCTCTATTCCTTTCGTTTTTTTTTTTTCATTGAACCATTACAGCCTAGTACCATAGCAAGAAGAGACCCCTCAGTACCTTCTTGAGATC	1	+	chr9:113340634-113340753
WDR31	chr9_113338856_1	GATCCGCCCACCTTGGCCTCCCAAAATGCTGGGATTACAGGTGTGAGCCACCGTGCCCGGCCCAGTGGTACACTTTTTAGGGACCCAACAACATAAGCGCCCTTTTAACCTGCCCAACAA	1	+	chr9:113338856-113338975
WDR33	chr2_127811381_1	TGAGCTAACGTGTATGCTCTGAAAAACACCCCGTTTTCCAGTATGTGAATGAGTATATTTGTACGGGGCCAGTACGGCAGACATAGCGGGTCGTTGGACCGAGCCCACCGAGAGTGGATC	1	+	chr2:127811381-127811500
WDR33	chr2_127810477_1	GATCTAGCACAAACCAAATAGAAATACAACTATTCCAAAAAAGCAGGGCTTTGCCTGTCAAGCTGTAGCCTCATCCTTATAATAAGCACCGATTTCAAGCCACGATAACATCACGGCTAA	3	+	chr2:127810477-127810596
WDR35	chr2_19990480_1	ATTATTTAGTATTTTGTAAGTTCCAAAGTTCCAACATTCTTGAAAGGGAAAAGCCATTTACTGTATTTGATAGGCTGGCGCCACTGGCCAGATGAAAGTGCAAATGTGCGTACTGAGATC	4	+	chr2:19990480-19990599
WDR35	chr2_19989684_1	GATCAGCAACAAGTGGAGGAGGAAACATAGGGTAGCACGTGGCGACTTATCCTCAAGCCACCCAAAAGGACCTAGCCAGGGGCAGGAATGGGAGAGTGCTGCGAGAGGGCAGCAAGCTCG	1	+	chr2:19989684-19989803
WDR36	chr5_111091269_1	GATCTGTGTAGAGACAGACCCTCTTTATCTCTTTCAAGTACATTTACATTAGTAAATATACCCTTTTTATCCCTCTCAAGTACTAGTATAGTTACGTTAGTCACTCGACCCAAACCTTAA	5	+	chr5:111091269-111091388
WDR36	chr5_111092328_1	CAGCGGGCGCCGGAAGCGGTGTTGTGTCTGCAGCTCTGGCAGAGGACTGTTCCACTAGACACGCTGAAGGGACTGGGTACGTGTTTTCCTTCAGGACCAGAGCTGAGAGGAGCTGGGATC	1	+	chr5:111092328-111092447
WDR37	chr10_1057904_1	GAATTATTTACCTCTGAATGAGAAAGCTCAAGATAGTTATATCTCCAGGAACTTTCTTCGTCTTCTGAACTTCCCCCAACCCCAGCAGACACACACACTGTTCTGGTTACTTTCCTGATC	3	+	chr10:1057904-1058023
WDR37	chr10_1055737_1	GATCCCCTAAATAGAATGCTAAATTTGTTTCTTGTGCAACAAACAAGTTACCACTTCTGACTCTTCATCTTGAGCTTCCTTATTTTTTTTTGGAGACGGAGGCTCGCTCTGTCCCAGGCT	3	+	chr10:1055737-1055856
WDR38	chr9_124855049_1	CTCTGGGTGCCTCTAAGTGGAGTCACACAGTATTTGTCTTTTTGTGACTGGCTTATTTCACTTAGCATGATGTACTTAAGGTTCAGCCATGTCGTGCTTACCACTGTTTTGACTGTGATC	2	+	chr9:124855049-124855168
WDR38	chr9_124852753_1	GATCCTGGCAGCTCCTGGGCAACTGCCCCCCAGCCCCAGCCTCCACCCCATCCTCAGATGGCACATTTTGTGCTGCCAGGAATGTTAACAGCAACGTGACCCCACTTTTAATGCCATGTA	1	+	chr9:124852753-124852872
WDR4	chr21_42879965_1	ACTAAAAGTACAAAAATTTGTTGGGCGTGGTGGCGTGCGACTGTAGCCCCAACTACTTGGGAGGCTGAGACAGAAGAATTGCCTGAACCCGGGAGGCGGAGGTTGCAGTGAGTCGAGATC	1	+	chr21:42879965-42880084
WDR4	chr21_42877996_1	GATCGCGCCACTGCACTCCAGCCTGGGCGACAAAGCGAGACTCCTCAAAAAAAAAAAAAAAGAAAAAAAAGAAATTATGTTCTGATACTGTTGAGCGTTCAGTGGGATTCTGTATACAAA	3	+	chr21:42877996-42878115
WDR41	chr5_77493421_1	GCTCTGGAGGGACAAGGCATAATGTCCCAGTCACCAATAAGAGAGAGCCATACATCCCACTTTAAGCTAAGTTGGTTGTGAGCAGCTACACAAACTTACAGTCCCTCTGGAACTCGGATC	1	+	chr5:77493421-77493540
WDR41	chr5_77491909_1	GATCTCACGATTCAGCTAGCCGTGGGACGGGGCCGGGGGTCTGCAGCTCCAGGGTGCGCCTGGGGTCCCGCCGGGTCTGAGGAGCTCCGGCTCCCGCGCCCTCCGCCCCCACCGTCGTGA	6	+	chr5:77491909-77492028
WDR43	chr2_28895205_1	TTCGCCAAGTCCCCTGGTCCCCCTGGGGCGGCTTCCTTCTGCCGGGCCTTGGCTCATCAGAGTTCTGGTTTTTGACAGAGCCCCATCTTGGGACTATCTAACTTTCCTCTGTCTGTGATC	1	+	chr2:28895205-28895324
WDR43	chr2_28894219_1	GATCCACCCGCCTCGGCCTCCCAAAGTGCTAGGATTACAGGCGTGAGCCACCGCGCCCAGCCCACGGCTAATTTTTTTATTTTTAGTAGAGACGGGGGTTTCTACATGTTGGTCAGGCTG	1	+	chr2:28894219-28894338
WDR44	chrX_118346727_1	GGGGCTTCTTAGGGCGGGGTGACTCGGAGAAGGGGGAGTCAGCCACCTCGGGCAGCCTCCCGGCCGTTTCCCTACTGAACGGTCCCAGGGTCGGTCTCGGAGCCCGTTTCTCTTCTGATC	1	+	chrX:118346727-118346846
WDR44	chrX_118345598_1	GATCTCGTAGTGAATAAGGGCGAGTTATTCTCGTAACGCCAGAGGTGGTGGACCTGCCGACGCCCTAGGGTGGGACATTCCGGGCTTGGATAGTAAGACATCGTAAATATACGCCAAAAT	1	+	chrX:118345598-118345717
WDR45	chrX_49102023_1	TGTTCTGGGTTCTTGACCATCCACCAGTGGTGGTGGAGCCTGGAAGTCTGAGGGAGGAGGGTGAGGAGGCGCTTGAGGGACGGGGGGAATCTAGGCGTCAGGAATGATAGTTCGTTGATC	1	+	chrX:49102023-49102142
WDR45	chrX_49100474_1	GATCCACCTGCCTCGGCCTCCCAAAGTGCTGGGATTACAGGCGTGAGCCACCGCGCCCGGCCAAAATGTAACAATTTCAACCTGTAAAAAGATAAGTGGTCACCTTACCTATGATGTGGA	1	+	chrX:49100474-49100593
WDR45B	chr17_82647263_1	GATCATACAGCACCTGCCTGGATTCTCTTCAAAAACAAAACTTCCAAAGCCAACATGTAAAGCCTCGCAGAAGCCTGTCTCGGAATAACGGACATTCCTTTTCCTCCCCATCAGGACCTT	1	+	chr17:82647263-82647382
WDR45B	chr17_82649760_1	TGGCTGTGGAGGCCTGAGTGCTGGCCCTCGTGTCTCTTGCCCAGGGAGTCCTCTCCACTCCCCCTCCTCACTTTCCTGTCCCCTCCTAGGCTCTCCCTGTTCCCTGCAGCACACCTGATC	1	+	chr17:82649760-82649879
WDR47	chr1_109042556_1	TAATGAAATTAATGTTGCCTTCTACCCTTCTTTCGCTGCTTTCCTAGGTCCCACTTCGTCCCAGAAAACTCCAGTAGTTTGTTTGTCCCCTTCCTGGTTTCTCATTTTGCAAAGCTGATC	2	+	chr1:109042556-109042675
WDR47	chr1_109041645_1	GATCCTCACCCCGCGATGCTGGGGCCTCACCCACGACCCCAGCCCCCTCCCAGTCGGCACCCAAGCCCACTAAAGACCCCTCTCCGGGGCCGCAAACACAGTCCTCGGGGCCGCCCGGTC	5	+	chr1:109041645-109041764
WDR48	chr3_39051453_1	GATCTCGTTCTTTTATGGCCCCACTTTTTATCCTTTTAATTTAAACGGATTCTTTGCTCCCCCTGAAGATGGAGGCCACCTCCTTTGCAAGGACTTCTATCTCTCCCCCTTTGAGGCCAC	1	+	chr3:39051453-39051572
WDR48	chr3_39053266_1	GTTGAAATCAAGTGTCAGATAAAGGTAGTTAGATGAAGGGGTCCTTCAGTAAGGTAATCCCAGCAGAAGGTGGTAGGCCATAAAGTCTTCTGATTAGTTCACATCTTGGTTTTATTGATC	4	+	chr3:39053266-39053385
WDR49	chr3_167654462_1	AGGAGGAGAAAAAGAAGAAAAATTAACATTTTTTGAGTATTAACCATGTGCCAGGCACTAAAACTTTATGTTCATTGTCTTGTTTAAGCTTCACAACAATCCTACAAGGCAGATGTGATC	6	+	chr3:167654462-167654581
WDR49	chr3_167653566_1	GATCAGGAGGCAAAATGTTCAAGCTGAGGTAGGAAATGAAAGCCCTCAACCCTCTCACTTATTTGATTCTAGAGTTTATTTTCAAAATTTACAGTTGAATGCTTTTAAAATGGTATTTTT	6	+	chr3:167653566-167653685
WDR5	chr9_134135683_1	GATCAAGAAGGGGCCTGGTCGCCCGGGGAGGTGCCCCGGCCCGAATCGACTCCGGAGACAACGCCGGGCGACGCCACCTGCGCAGGTCCCGGAGGGCCGCTGGTGTCTGTGTACAGGGCG	5	+	chr9:134135683-134135802
WDR5	chr9_134136868_1	CCCGGTCCGTTTACCCATCTCCTCAAATGCTAGTTTAATCTGTGACCTGGGCAGGTGCTGTCCTAGCCGGTGGGGAAGACAGGAAAGCGAAGGACCCAGGCGGGGAGCCTGTCCAGGATC	1	+	chr9:134136868-134136987
WDR54	chr2_74423337_1	TACACCATGGTCTACTGGCATGCACTGGACTCTGGAGATGCCTCCCCAGGTACCTGCAGGACCAAGTGGGGTGGGGGCAGGGAGTGTTTGCTAGGGCTGCAGGAGGGGATATTTCTGATC	1	+	chr2:74423337-74423456
WDR54	chr2_74420424_1	GATCTTCCCAAACCTTTGCCTATTGCCCCGCTAAAACCTTGTCTCATATCTGTTTCCTAAAATTCATTATCCCCCCAAATCTGCTGTTTCCTAAGTCTTGCAGAACTCAAAATCCCTGAA	3	+	chr2:74420424-74420543
WDR55	chr5_140665306_1	AGGCCAAAAAGCCCTTTAAGGCCTTGTTATTTCCCACCGATTATTATTTATTTACTTACCTATTTATTTTTGAGACGGAGTCTCGCTCTGTCGCCGAGGCTGGAGTGCAGTGGCGCGATC	1	+	chr5:140665306-140665425
WDR55	chr5_140664511_1	GATCTTGGGTTTCACCAAGCCACGAAGGACTAGCGTCCCTCTCTCCTATCCCAAGGGCATTAAGCCTGTCTGGATGAAGTAGGAGAGGAAAGATTTACACGCAGTTCTCAACTTTACGTG	1	+	chr5:140664511-140664630
WDR59	chr16_74985800_1	CTATCCCATCGAGATATTTAAAAGTCTGAATGTGCAATTTATTGTTTCATACAATACAGCAGCGCCTCCCGTAACAATGAAGGTAGACTTAAATGTGAGAATCCAGCTGTTTTCTTGATC	5	+	chr16:74985800-74985919
WDR59	chr16_74983620_1	GATCCAGCATCCAAATCCCAATGCTGTGTGTGCCACACATCCTCAACATACAACCACATAAAATCTTCACTCGAGGCTGTGCTCAGTGAATCACACCTGTAATCCCAACACTTTGGGACG	1	+	chr16:74983620-74983739
WDR5B-DT	chr3_122415764_1	GATCCTGTGCGCTGTCAGCAAGTAGGACACAAATGTTCGGCATTCCGTTAATACATAAAGCCTTCAAAGCAGGGGCGACGCGAGGGGCACTCTCTACAGAAAGTATTCTTTCACCGCCGC	1	+	chr3:122415764-122415883
WDR5B-DT	chr3_122416823_1	TCCCCAGTTTTAGGAGATGATTAATGGTCATGAAAGTGTGTAAAATATACATGCTATTGAAGTTGCAACGAAAGACATAATTACTGTGCCCCTTTAGTGTTTTCAAACATTTTCCAGATC	5	+	chr3:122416823-122416942
WDR6	chr3_49006661_1	GATCTCACGTCACCCTCCTCTTCTAGGTTGGGTGGGTGACGTAGACGACTACTCGCTGCACGGGGGCTGCCTGGTCACGCGCGGCACCAAGTGGATTGCCAACAACTGGATTAATGTGGA	1	+	chr3:49006661-49006780
WDR6	chr3_49007309_1	GGTCTCTGCTACCTGTAGCTGAGGGCGCTGTTGATGGGCAGCGCGGCGCGCTGGGAAGGCTCGTTCTCGCGAGAGTTCAGCTCCCTTCTTAGCCGTGGCTGCCTCAGCACCTCGAGGATC	1	+	chr3:49007309-49007428
WDR61	chr15_78299270_1	GATCTCCTCCGCAGAGAAACCAGCCCTAATCTCGATACTGCCCAGAACATTCTCAGGACGCAAAAGGAGGCCACCCACGGGCCTCCCCCACTCCCCTCAGGCCCCGTACACCGAGGAACA	1	+	chr15:78299270-78299389
WDR61	chr15_78300088_1	AGCTCTGGGTTTCCAGACCAGCCTGGGCAACATAGCGAGAGACCTCGTGTCTACTAAAAATAAAAACAATTAGCACATGCCTGTAGTTCCAGTTACTTGGGAGGCTGAGGCAGGAGGATC	1	+	chr15:78300088-78300207
WDR64	chr1_241652518_1	GCACTTCAGATGAGCAATTTCAAAAAGGCTTTGAACAGGTTTGAAAAATTGGTTGAACAAACAGCAGCCCAGAAAAGAGATGAAAGAGCAGGCTTATTTATCCATAAAGAAGGTAAGATC	5	+	chr1:241652518-241652637
WDR64	chr1_241650753_1	GATCTCCCTACCTCTTTTACTTTGATTTTTACCCCCACCCTAATACACACAAAATTCCTCTCTCTTCGTAGCACAATTGCTCACTGATACATTATTTATTTGTTTGTCTGTCTTCTGCAT	5	+	chr1:241650753-241650872
WDR7	chr18_56651585_1	GCTTTCAAGCTTCTCCATGGGAAACCACAGGGCGGGATGTTCCTGCACCGTGGAGGTCAGGGGTCAGGGGTCAAAGGTCACAAACCCGCTCTAGCCGGGGGCGGTGCTAGCTGTCAGATC	1	+	chr18:56651585-56651704
WDR70	chr5_37381260_1	AATAGGATAGTTTCCCTATTTAAAAGTCCATAACCTTAATTATATTGCAAAGGGTAACTTTTGGGGCATTCTCCATTTTGCCTCCCCACATCAGTGTTGTTGTTTCATAGGGTAGGGATC	5	+	chr5:37381260-37381379
WDR70	chr5_37378860_1	GATCACGCCATTGCACTCCAGCCTGGGCGACAGAGGCTCCGTCTCAAAACAAAAACAAAAACAAAAAAAAAACAAACCAAAACAAAAAACCAAAAATTAGCCGGCACCTGTAATCCCAGC	2	+	chr5:37378860-37378979
WDR72	chr15_53763213_1	GACTTGACCCAATTTTAGTTAGAATTCTCTCTTTCTCCTGGCCCCTGAGCTTTGACCTGCCCTTTGCCTGAGCCATGATACAACCCCTCCTTAAGAGCCCCTCCTGAAAATCGGGTGATC	1	+	chr15:53763213-53763332
WDR72	chr15_53762192_1	GATCACAGGTTTTCCATCTCTTAAACTTCACATATCCTGGGTCTTCCTGCATGCAGTGTTTCCTACTAGAGCACTCCTCTCGCCTTCTGCATCCTTTGGGACTGGTTCATTTCCATTCTG	1	+	chr15:53762192-53762311
WDR72	chr15_53758707_1	GATCCCCAACAGGTGACCTAGTCTCCAATCGGTGACCTTGAAGTCATTTAACACAAAACTGCGGGGGGGGGGGGGGCGGTGCGGGCGGGGGAAGACAAACGTACCATACACCTACGTTTT	1	+	chr15:53758707-53758826
WDR72	chr15_53760356_1	CATCCTCCTACTCTCTATCTTCATAAGTTGAATTGTTTTAATTTTTAGCTCCCACAGATAAGTGGGAACATGTGAAGTTTGTCTTTCGGTGCCTGGGTTATTTCACTTAACATAATGATC	5	+	chr15:53760356-53760475
WDR73	chr15_84654664_1	ATAAAATTATTGTTTATCTGAAATTCGAATTTAACTGGGTGTCCAGTATTTTTATTTGCTAACGCTGGCAACCCTTCTGACGGCCAGAGAAGAGAGGAAGCGGCCGGCAGGGTCTGGATC	2	+	chr15:84654664-84654783
WDR73	chr15_84653947_1	GATCATCTGTGTTCTGAGCTGAACTCAGAGGCTGGCGCAAACTAACTGGGCACTGCGTCTTCACAAGCGCGGCTCTTACTAGTAATCTCACAACGCGCGCACGCAGGAAGGAGCCATTTC	1	+	chr15:84653947-84654066
WDR74	chr11_62841268_1	GATCATGCCATTGCACTCTAGCCTGGGCGACAGAGCAAGACGACGTCTCAAAAAAAATAAATAAGAAATAAAAATGGAAAACATTAGCCGGGGGTGGTGGCAAGCGCTCAATAGTTCCAA	2	+	chr11:62841268-62841387
WDR74	chr11_62842393_1	TGAGGACATAGGGGCGAGGCACGACCCGCACCTTGCATTTGTACTGTCCGCCAGCAAACATCTGGCCCTTCACTGAGAGGGAAAGATGCCCTGAGAAAGCCATTTCAGAGGCTCCTGATC	1	+	chr11:62842393-62842512
WDR74	chr11_62839813_1	GATCAAGCCAGCCCTAGTCTGTCTCCCGGCTCCATTATGTAATATGTGTTCTGGACTGTTAGACAAGAAACAACAAACGATTTAAGAAACGATTTAAGAAACACTTTAGAAACGATTCAA	5	+	chr11:62839813-62839932
WDR75	chr2_189442572_1	TCCTGAGTAGCAAGTATTATAAGCGCGGGCCACCACGCCCGCTAATTTTTGTATTTTTAGTAGAGAGAGGGTTTCGCCATGTTGGCCAGGCTGCCCTGGAACTCCTGGCCTCAAGTGATC	1	+	chr2:189442572-189442691
WDR75	chr2_189440553_1	GATCCTTATGTGACATGTGACTATATTTGAGACCTTGGTAATTTTGTGGTAAATCCACAAATCAAGAAGCGAAATCAAAATAGGCAACATAATATACAGGGTCCAAGAATATGATACGTG	5	+	chr2:189440553-189440672
WDR76	chr15_43827213_1	CCCTTAGGCCTTCAGCTTTGACGAAAGGTTCTTATCAATAACCCGAGAAATAGTGGGAGAGTCACATCTGGGATTCCCTTTCTTCAACCTTCTGCGTTTTCTTCTGCCACAGTTATGATC	1	+	chr15:43827213-43827332
WDR77	chr1_111448893_1	GATCTGAGCTCAGGAACGCGGGGCAGGGCTGGGGACAGCTCGGTGACGCGACCCAGGGTCAGGATAACATGCAGGGCGGGGATGGGCTGGGAGGGTCAGTCTCCGGGGAGGGGCGCCCTG	4	+	chr1:111448893-111449012
WDR81	chr17_1723723_1	GATCCAGCTGCCTCAGCCTCCCAAAGTGCTGGGATTACAGGCGTGAGCCACTGCACCCGGCCAGTTTTGTTTTTTAAAAAGCCGTGAGAGGGCTGTCAGGAGGCAGTGCTCCTGGGCAGA	1	+	chr17:1723723-1723842
WDR81	chr17_1724964_1	CCCAGGGCAGCGGGGGGCGGGAAGGCGCTCTCAGAACCCCGGCCGGGGGCTGGCATTCCCCGCCAAGCCCAGACATGCAGGAGCTGCTCCGGAGCGTGGAGAGGGACCTGAGCATCGATC	5	+	chr17:1724964-1725083
WDR82	chr3_52279188_1	CCGGCCTCGTTTTCTTAATCGAGGTAGACTTTAGGTACAGTAAAAATCAGCCTTTTTAGGCCGGGCGCGGTGGCTCACGCCTTTAAACCCACCACTTTGGGAGGCCGAGGCGGGATGATC	1	+	chr3:52279188-52279307
WDR82	chr3_52277377_1	GATCAGAATTGGAATTCAAAGTGGACCAAAAAGTGTAATAGAAAAAAAAAAGTATGAAAGGAAACCTGAAATTGTTCTACGATGCTTGCTTTGTTTTAACGGAAGCTCACATTCAGGTCA	6	+	chr3:52277377-52277496
WDR83OS	chr19_12669823_1	AGAGCTGCCGCAGAAACGGTTGAAGACGCTGGACTGCGGGCAGGGGGCAGTGCGAGCCGTACGATTTAATGGTGAGCGCCTTCGTCTTCATTCCGGGTCCTCCTCCCGCCTCCTGAGATC	1	+	chr19:12669823-12669942
WDR83OS	chr19_12669015_1	GATCTCAGGTCCCGCCCCATCAGCAATGACAAGACACCCCGCTTCATTCCAAACCCGCCCCCGGGCCTCGTTCTCAGGTCCAACTACACCCATAGAAGCTCAACCCCGCCCACCTTAAGC	1	+	chr19:12669015-12669134
WDR86	chr7_151411115_1	GAGAGACGTTTTCAGGAGGTGGAGGCTTCAGCATTTGGATGCCTGCGAGGCGGGAGAGGCCGGGGAGCCTGTCTTGTGCTGAGAGGCTGGGTAGACTGTTTTGTCCCCTACAGGCTGATC	1	+	chr7:151411115-151411234
WDR86-AS1	chr7_151409770_1	GCCTCTGGGCCCGCGAACCCAGGGCGCTGCGGGGGGCGGCCCACTCGGGACCTCCGCCCTGGGTAGAGTCCTGGGCGCGCGGGCAGAGAGAACCCCCTTCCCAGCACCGCTCGGAGGATC	6	+	chr7:151409770-151409889
WDR86-AS1	chr7_151408436_1	GATCCACCCACCTTGGCCTCCCAAAGTGTTGGGATTACAAGTGTGAGCCACCGAGCCTGGTCAACTGTTCTTATTTAAAACCAGCAGTATCAGGATTAGCCAATATTGGGGCTAATATCC	1	+	chr7:151408436-151408555
WDR88	chr19_33129895_1	GATCGCACCACTGCGCTCCAGCCTGGGCGACAAAAGTGAGACTCCATCTCGGGGGAAAAAAAAAAAAAAGCACAGATTAGGCAGTACTTCATTGTGGGTTATTGTGAGTGCATTTTGTAG	1	+	chr19:33129895-33130014
WDR88	chr19_33132952_1	GAGTTTGAGACCAGCCTGGGCAACATAGTGAGAGGTCGTCTCTACAAGAAATAAACTTAGCCCAGTGTGATGGGGCGCACCTGTGGTCCCAGCCACTTGAAAGGCTGAGGCAAGAGGATC	1	+	chr19:33132952-33133071
WDR89	chr14_63641049_1	GATCGCCCCACTGCACTCCAGCCTGCGCGACAGCCTGAGACTCCATCTCAAAAAAAAAAAAAAAAAAGAAAAAGAAAAAGAAAAACAAAAAAGAAAACAGGAGCAACATTTTACAAATTA	5	+	chr14:63641049-63641168
WDR89	chr14_63642325_1	CACTCGTGTTCAGAAAGTCTACGTAATACCTTATTGTTTTCACGCGAAGAAACCAGCCCTTCAGGCCGGGCTGAATGTGGTTTAGGGATTCTCTGGCTGTCATTGGGTGAAAAAGCGATC	1	+	chr14:63642325-63642444
WDR90	chr16_664427_1	GATCATGTGTGTGTCCATCCACCAGGGCTGGGAAATTCGGGTCCTGAGACCGTGACCTGAGCCCGTGGTCACTGGTGGCCTTCCTGTGATGTGGAAGTGCGAGGAATTCTGGGCCCCGCC	1	+	chr16:664427-664546
WDR90	chr16_665379_1	CTGCTAGGGATGCACGGCCACGCTCCTGTCTTTGAGGTGCTGTCAGAACAGCTTTCTCCTCGGTATCCCGCCGGGTTTGACTGGCTAGTGGGCTTGCTTTGGTTTGGACTCACCCAGATC	1	+	chr16:665379-665498
WDR91	chr7_135211714_1	GCTCGAGTCACCCTTACCCCTCCCGAGGAGTGGCGAGGGGAGGTCCTGGCGGCGCCGGCGGCGGCTTTGTCTGAATTACTGAAAGTGGCGGCTGCCACCCACGTCAAACAAGACTGGATC	1	+	chr7:135211714-135211833
WDR91	chr7_135210730_1	GATCTCCTAACTCCCCTCCAGTGCTCTTGCTGTTAGCTCACTGCCTCTCATTGAAGTCAGTACACACAAACATACAAATCACACACATATACATTCCAAGAACCTCGCAATGGAAAATCA	2	+	chr7:135210730-135210849
WDR92	chr2_68156612_1	GATCTTGCAATGTCTGGTTCCTGCTTATCCCTCTAGTTTCTTAAGGAGATAAACTTCTTCCCATCACTGAGCTTCTGCATGTGCAGAAGCCCTGGAAACCTTGTCCTTTACTCCTAGTTT	2	+	chr2:68156612-68156731
WDSUB1	chr2_159286895_1	ACTGCGAGTTCCTCCCCAGCTTCTGGCTCCTAGGGTCAAGGCGATTTCAGGCTTGGAAAGGGACTTCCGTCGCAAATCTTTCTGTTTTTGCTAAAGCTGCGGTCGCAAGGCCTAGTGATC	1	+	chr2:159286895-159287014
WDSUB1	chr2_159284939_1	GATCTCAATTTCAGTGTCTCTCCTCAGAGACGGTTTCCCTATTTAAAGTAGCCACTCCCTAGGCTAGCACATCACTCTATATTCTCAGCAATTACCACCAGCATCGGATATTTGTTAAAT	3	+	chr2:159284939-159285058
WDTC1	chr1_27233518_1	GATCTGGGTCTAATTCCCAATTTGCCAACTTATCAGGACCCCGGGGGCAAGTTGCTTTTAGCCTTTCTGCTTCAGCTTTCCTTTTCTGCAAAACACAGACAGCAATAGTACCTAGCTAAG	1	+	chr1:27233518-27233637
WDTC1	chr1_27235162_1	GGAGGGTTTGGTCGGGACGCGGGGGGAGGCTGTGGGAGTCCGGGGAGGCTCTGCGGAGGGAGAGGTGGAAGTCATTCCATCATGGGACTTTTTTGCGGAGTTTTTGTTTGACATCTGATC	1	+	chr1:27235162-27235281
WEE1	chr11_9573892_1	GGCCTCCGCTCTCCTGTCCTCGGCCCCGTCCCCAGGGCCGCGATGAGCTTCCTGAGCCGACAGCAGCCGCCGCCACCCCGCCGCGCCGGGGCGGCCTGCACCTTGCGGCAGAAGCTGATC	6	+	chr11:9573892-9574011
WEE1	chr11_9573309_1	GATCCCCCAGCACCGGAGGAGCAGCGAGGGGGGTGCGTCCAGGCCGGCTTTCGGGTCGGCTTAGGCGAATCCAGCTCTCTTTTGCCCCTCCCAGAAGGCCCAGCCCCGTCCGGGCGGTGT	4	+	chr11:9573309-9573428
WEE1	chr11_9581487_1	ATATTTCAGAAAGAAGAAAATGCTAATATTTTCTATCTTTGTTAGGTGGAAGTTTAGCTGATGCTATAAGTGAAAACTACAGAATCATGAGTTACTTTAAAGAAGCAGAGTTGAAGGATC	6	+	chr11:9581487-9581606
WEE1	chr11_9580840_1	GATCTTTAAGATAATGAACATATGCTGTTATTTATGCAAAAAGTTGAAAAGAATACATAGACCTGAGCTGGGCGTGGTGGCAGTGCCTGTAGTCCCAGCTGCTTGGGAGTCTGAAGCAGG	2	+	chr11:9580840-9580959
WEE2	chr7_141708874_1	AAACCCCAGAGAAGGGTGAAGTGCAGGATTCAGAGGCAAAGGGTACACCACCTTGGACTCCCCTTAGCAACGTGCATGAGCTCGACACATCTTCGGAAAAAGACAAAGAAAGTCCAGATC	1	+	chr7:141708874-141708993
WEE2	chr7_141708046_1	GATCTTTCTAGCCTTTCTTTTGTCAGTTTAAATTTTTGTTCAATTCCCTAGAAGCTTTAACTGCTAACAGCTAACAGCTGCAGGAGGGAGATGCCTGAATTAGGGCAGGTGTGTTTGGCA	3	+	chr7:141708046-141708165
WFDC1	chr16_84295065_1	AAGAATATCTGGAAACGGGCATTGCCTGCGAGGCTGGCCGAGAAATCCCGTGTAAGTGCCTGGGATGGGGAGGCTGGGGCAGCCTGTGTGGGTGGGAGTCAGCCTTGAGGAGAGGCGATC	1	+	chr16:84295065-84295184
WFDC1	chr16_84294037_1	GATCACACCACTGCACTCCAGCGTGGGTGACAGAGCAAGACCCGTCTCGAAAAACAAAACAAAACAAAAAACCAGTATCTGTCTTGGAAGTGCTGAGAACAGACAAGGGAATATGAAGTT	1	+	chr16:84294037-84294156
WFDC10A	chr20_45628837_1	GATCTTCTTCCCAGCTTGCATGCCTACTGGGAGTCCAGTGACCCTAGGTTGTCCCCTCTTTCTCCTGTTAGGGAAGAAGAAACATCTTCACTTCTGAGAGTTCATTTCCTTCATGATATT	1	+	chr20:45628837-45628956
WFDC10A	chr20_45630352_1	TAAGGTTATCATCAAAGGGGCAAGGAGAGTGGTGGTGGAAAGGGAACTAAAGAAGGGGCAGGAAGACTAGAGACAGTGACAGTGAGCAGAAGAGAGGGAGAGACAAGAGGCATGTTGATC	1	+	chr20:45630352-45630471
WFDC10B	chr20_45705348_1	ATTCCCTACCATGAGCAGAATACCCAGCATGAGATAATGTGCAGAGTGATTAAGCATGGGCTCAAAGCCAAACACCTGGGCTCAAATCCTGGCTTCTTAGCTAAGTGACCTTAAGTGATC	1	+	chr20:45705348-45705467
WFDC10B	chr20_45704679_1	GATCTCTCCTTTTTTTTTTTTTTCCTTGGTGGCCATGTTGCCAACATGCCCCTTCTCTTGACCAAGGATAATTTCCATAAAAGTCCTGATTAGAAAAGCCCTCCTCCCCTCCCAATCACC	2	+	chr20:45704679-45704798
WFDC11	chr20_45669866_1	GATCCATGAAACCAAAAGTTGGTTCTTTGTAGAATAAATAAGACTGGTAGACCACTAGTTAGACTACTAAAGAAAGAGAAAATCCAGATAAACACAATCAAAAATAACAAAGGGGATATT	6	+	chr20:45669866-45669985
WFDC11	chr20_45670517_1	CCGCAAAAAAATGAATTCACCACAATCAAGTAGGCTTTATCCCTGGGAAGCAAGATTGATTCAACATATGCAAATCAATACATGTGATTCATCACATAAACCAAACTTTAAAAAAAGATC	6	+	chr20:45670517-45670636
WFDC12	chr20_45123552_1	GATCACACATTGCAGAAGGGCAAGGCAGCTCTTTGGGGTCTCTTATAAGGGCACTGGTTTCATTCATGAGGGGTCCATTCATGAGCATTAGGGAGGAGCACCAGGTAGAGAGGGAAAGTA	1	+	chr20:45123552-45123671
WFDC12	chr20_45125367_1	GCCCTGGTGAGAGAGAAATTCTGAGAAGATAAATCTAAGATGCTGATAAAAAGAGATGAGAGATGGACAGGGAGTAATTTAGAGGATATCTAGTCCTTCACTAAACTTTTTCCTGAGATC	5	+	chr20:45125367-45125486
WFDC13	chr20_45701713_1	GATCGCACCACTGCACTCCAGCCTGGGTGACAGAGCCAGACTCCATCATCTCAAAAAAAAAAAAAAAAAATTCAATCCTCTGTGAATAAATATAACATGTACAATTTCCACAGGGGAAAA	4	+	chr20:45701713-45701832
WFDC13	chr20_45702400_1	GCCTCAGGTTTTTATCCTTATAATGAATACAGGAGGAGAACAGATAATGCATGCAGACATAGCTCACTCTTACTAAACCATGGTAAATGCTCAGTAATATTAAATGCTGTAAATGTGATC	5	+	chr20:45702400-45702519
WFDC2	chr20_45479656_1	CACCTAAAGACACGGAGGCTCTGGGAGATTTCTGGCCCTAGGCCACGAAGGCCCACTTGGGACTCAAGCTGAGGTCCTGTGATTCCATTTGGGAGCAGGAGGAGGGATTTGCAGGTGATC	1	+	chr20:45479656-45479775
WFDC2	chr20_45478904_1	GATCTGTCAGCCACTTTCCTTGTCCTCTACAGCTAATCACCCAGTTCTGTGCCTGTGTTTTACACACAAAAACCTGCACATATTTATAGCAGCTTTATTTATAATTGCCAAAAGTTGGAA	4	+	chr20:45478904-45479023
WFDC2	chr20_45470058_1	GGATTCTGTGCTGAACGCGGACACTCCGTGGCTGCAGTGGGCTGGGGGTGGGGGCTGCTCTGCCTCGACCTCGGAAGCTCCGAGACGCTCAGCTGTGCGGCGTCCCCTAGGGCTGAGATC	2	+	chr20:45470058-45470177
WFDC2	chr20_45469324_1	GATCTGCCCTCTCATCTGGCTGACCCCAAATCGAACCCTTTAACCCGCATGCTCTACTGCCTCCCTGCGGGCCCTGCCTTATCCTCCTCAACCGCCCACTGGGGACACTCTGGAGAAACC	1	+	chr20:45469324-45469443
WFDC5	chr20_45115552_1	AGGCCAGAGCTTGCAGCCAAAGAAGGCTGGCCCAGGCTGGCATAATGAGTGAGGCCAGCCCTGGCCTCTCCTCTTGGGTCCTGTGGATGGGAGAAAGACCACCCCGCCTTTGGTGAGATC	1	+	chr20:45115552-45115671
WFDC5	chr20_45114438_1	GATCCCAGAAGCCACACCCTCTCCTCAATTCCCAAGTCCCTTCCACAGATGGGGTGGTGGACCCACTGACCCAGTCACACCACAGCCCAGCAGGCACAGACAGGGTCCCTCCCCACACCT	1	+	chr20:45114438-45114557
WFDC6	chr20_45538754_1	GATCACACAGCTACTCAGGGGTGGAGCCAGGTTTGAACCTACAATGTGTGGCTCCTGAGTGCTCACTTTCAACCACTAATTTTCAGTGCCCAGTACAGTTAGCTGCTAATTGTGAGTCTT	1	+	chr20:45538754-45538873
WFDC6	chr20_45539849_1	TTCTGTGCATCTGTATGTCTTTTACTCTGTGCCTGTCTTTTTCTCAGGGAGTCTCTGTCTGTCTGAGTCTCTTTCTCCCCGCCCTTCACTTCCCTCTCTCTTCTTTCGTATGTAAAGATC	1	+	chr20:45539849-45539968
WFDC8	chr20_45578201_1	GATCAAATGATGAAAATGTGTGGTCAGAGGCTTGCATTTTCCCTAGGAGCAATGGCTCAGTATTTGCTAATCCGGTGTTCACAGTGACTTTACAGAACATAACTACCCCCAAGTAATGGG	2	+	chr20:45578201-45578320
WFDC8	chr20_45579791_1	ATCAAGTAAAAAATTTCCAACACTTTCTGCTCCTTTTTCATTCTTTTCCAGTCACAACCCCTTCCTATGCTCTCAAAGGCAGCTAATGGTAGTGACTTTCTTTTTCATATTTTCAAGATC	5	+	chr20:45579791-45579910
WFDC9	chr20_45631595_1	GTAAGGTTCAGATTACTGTCTATCATTAGGATAATGAGTCCCAGGAAGTCCAGCAAGCCCAAGGCCACAAGAGAGTGAGAGGATATGATGTGACTGGAAGAGGGTGTTTCCTCTAGGATC	1	+	chr20:45631595-45631714
WFIKKN1	chr16_632981_1	AGCCCCTCCCCACAGGCGGTGCAGGTTGGGGGTACGGCCAGCCTCCACTGCGACGTCAGCGGCCGCCCGCCGCCTGCTGTGACCTGGGAGAAGCAGAGTCACCAGCGAGAGAACCTGATC	3	+	chr16:632981-633100
WFIKKN2	chr17_50834879_1	CTCACTGAAGAGCAGCCACTGTGGTCGTCAGCGAGGGCAGCTGGACTCCGGCACAATCCTGAGACACTGTGACCGCGGAGGTTTTCTCGGTGTGTCGATGGAAGAGGGAGGAATGTGATC	1	+	chr17:50834879-50834998
WFIKKN2	chr17_50834309_1	GATCGAGTGACCAACTCGAAAACACTCAGACTGCAGGCTGCTCTGTGGCATTTTAGATAGAAGCCATTTGCTGCCAAATGGGGGAGGAATCGCCCCCAGCCCCTGGCAGCTTCTGGCTCT	1	+	chr17:50834309-50834428
WFS1	chr4_6268872_1	GATCGGGGGTGGGCAGTGGGGGCAGCTGGAGAATCAAATGAGGTGACTGACATGAACTACGCCGCTTTGACAAAAGTCCTCCGAAGTAGTGTGTTCAGAACTCATCTCCAAAGCCATCTG	1	+	chr4:6268872-6268991
WFS1	chr4_6270544_1	ACAGCCCACTTAGGAGCGCTGTGGCAGTTCCTCTCTCTCTCGGGGCCCCTCAGTAGAGAGTTGAGGGGTTTCAGTGGCAGCACCTGGACCCTGCCTCGTATGAACTCCACCCTCTGGATC	1	+	chr4:6270544-6270663
WHAMM	chr15_82811188_1	GGGGTCATTTTTGTACTGTGGGTTTTATGTGTAAATATCTACACACCCACTTCTCGTGTTGATTTCACTTTAGAATATGAGGAAACCACAGGGGAGTTTCAGGCCAGTCAGCGTTTGATC	3	+	chr15:82811188-82811307
WHAMM	chr15_82808720_1	GATCCCAGCTTCCTGGCATCTCCCTCCTTTCCTCCTCCCATTCCCACCACCTGTCTCAGTGCACTCCCAGGATGGGAGCTGACATGGACTGTATTTCTCAGTCTACACTGCACATTTCCT	1	+	chr15:82808720-82808839
WHRN	chr9_114503622_1	TTGGTCCAGTGGCCCCATTTTCCAAGTGGAGAACAAGAGGTCCTGAGAGGGCAAGTGACTTGCTTCAGGATACACAACCTGGTCCAAAAACAGCAGCGTCAAGCCAGTGCACTGTGGATC	1	+	chr9:114503622-114503741
WHRN	chr9_114502769_1	GATCATTTGCCTCAAGTATCTTTAGTGCATAAATTTATCATCTGGGAACTCCAGACCATTTAAGGCCAAGGCTAATGGACTACTTCTTTATAAATATATGGAATGCTAAACAAAGGGAAA	5	+	chr9:114502769-114502888
WHRN	chr9_114504949_1	GATCCTAGGGGGTCGCGGAGACCGCTGCTAGAGTCCCGGAGGCGCGAAGACGGCGGGGGTCGCGAACCTGGAATCCGGGGGACGCGGAGACGTCGGCGGGTTCCTGAGAGACACAAGAGT	2	+	chr9:114504949-114505068
WHRN	chr9_114505911_1	CCCTGACATGACAAATTCCAGGGTTTATGTGGACGGTCGTTGGCCACCTACTGTGTGCGAGAGACGAATACAAGCATAGACTGCTGTCTGCCGGAGTCAACTCCGTGGCAGGGATGGATC	1	+	chr9:114505911-114506030
WI2-1959D15.3	chr9_136263562_1	GATCATGGGAAGGGGACAGCATTTCTGCAGCTGAGTCCCAGCCCAGGCGAGAGCACCCACCTGCTGCAGCTTGGCCTGGGCCTGCAGCTCGTGCGCTGGGACGACGTCCGTGGGCCCCGG	2	+	chr9:136263562-136263681
WI2-1959D15.3	chr9_136264300_1	GGCCCCACTGGGGAGTCCCAGACCCCACCTCCACCACGGCATCTCTATCTGCGACACGCAGCCTGGCTGTGGCTGGGAGTCCCTGGCCCCGGCCAGCTCCAGCTCCTCCCGCCTGGGATC	4	+	chr9:136264300-136264419
WIF1	chr12_65122212_1	CCTCTAACATCGTGGATATCTTCACGTTTGCTGATATTTTTTAAAAGTTGCTGAATTCGGCCGGGCGCGATGGCTCACGCCTGTAATCCCTGCACTTTGGGAGGCCAAGGCGGGCGGATC	1	+	chr12:65122212-65122331
WIF1	chr12_65120857_1	GATCAGCTTTGGTTTCTTAAAAGAGAAGTTTATAAGCTTTCAGATGGAAAATATCTAATTAAAAGAGGGGAACACTCTTTTGTGGAAATTAAGTTTTAAAACACAAGAAACGCAGGTATC	6	+	chr12:65120857-65120976
WIPF1	chr2_174682115_1	GATCACCCCCCCTCAACCCCCGTCCCCACTCCGGGCGAAAAGCACTGACCGGGACTGGAGATGTCTCTAAGGTCGACGCAGACCCCTAACGCGCGCGTCTACGCCGACCTGGGGCGAGCG	2	+	chr2:174682115-174682234
WIPF1	chr2_174634976_1	CCTCAGGGCAGCTGAGGAAGGGCCCTCGACAGTGCTGCACCCAGGATGTCCCCACACTCCTCTCTGGAGGGCACCAACATCAAGGGAACACACTCAGGCCTTGGTTCATATTTCTGGATC	1	+	chr2:174634976-174635095
WIPF1	chr2_174634174_1	GATCTGTCCCGTTTCACATTTACATTAACAGGTAAAAATGACAAGAGGCCTAGCTGAATTCCACGAAATAAGTTATTTAAAGAACATCCGAAGTTTTGTTCTTTCAGAAGCAGAGAAGTT	5	+	chr2:174634174-174634293
WIPF1	chr2_174598394_1	CCTGACCTCCTGGGTTCGAGCAATCCTCCAGCCTCAGCCTCCTGAGTAGCTGAGACTACAGGCATATGCCACTGCACCTGGCTAATTTATTTTATTTTTATATTTGGTAGAGATGGGATC	1	+	chr2:174598394-174598513
WIPF1	chr2_174597343_1	GATCCAAACTTGTCCAGTGGTCAAAAAAATTCTATTGAAAATCTTGCTTACATTTTGGCTCAAAGCATAAGTTATGAATCATTCACAATCACCATAGTGGTGAAACTAGCATTCTGGGCA	5	+	chr2:174597343-174597462
WIPF1	chr2_174683150_1	CCGAGGCAAGAGGACAGGAGTTTGCAGAGGGGCGGGAACTGGAAGGGGAGTCTAGCCCAGGGCCTTTCCCCCCAACTCTTGAATCTTCTCCACCTTCTTGCGGCTGCTGGCGGGGGGATC	1	+	chr2:174683150-174683269
WIPF2	chr17_40220099_1	TGAGGGTTCATGTTGAAGTGGTGTGAAGTGAGGGAAGATGGAATTTTTTTTTTTTTGTTTTAAAGGTGGGGTCTGGCTATGTTGCTCAGACTAGTCTTGAACTCCTGGGCTCAAGCGATC	2	+	chr17:40220099-40220218
WIPF2	chr17_40217996_1	GATCCCTATGCCTGCTGTGTTCCCTGCCTTCTCTGATTAATAATAAAATTCCATTCATCCTTCAAGGCCCAGCTCCAAACCATTTAGGAAACCTCCTTCCATTCTTTAGCAGGAATTAAT	3	+	chr17:40217996-40218115
WIPI1	chr17_68456703_1	GATCCTGCCTGGCTGGGTGGGCGATGTGAAAACAGCCAAAGAAATCCAAAGGTTTCTTCCATCCAGAGCGGGCAGGCACGATGCCCTGCGTCGGGGATGGGACAGGGGCTGGCCTGGCCG	1	+	chr17:68456703-68456822
WIPI1	chr17_68457804_1	GCTCTCCATTGGACAAAGGCGCGTGACGCAAAGGCAGCAGGCCCACGTGGCGGTGTTTTCATTGCCGGAGCCGCCCAGCTGGGAGGGAGAGGGAAGAAGGAATGCGGCTGGGGCCAGATC	1	+	chr17:68457804-68457923
WIPI2	chr7_5213923_1	GATCCACCCACCTCGGCCTCCCAAAGTGCTGGGATTACAGGCGTGAGCCACCGCGCCCGGCCCCTTCAGGGCATTTCTTAGAACGTATGTCAGCGTTTTGTGACATGAGTGTAATAGCGA	1	+	chr7:5213923-5214042
WIPI2	chr7_5214534_1	GCCGATACGGAAGATGTGTGCATTGTAGAGAGATTGTTCTCCAGCAGCCTAGTGGCCATCGTCAGCCTTAAAGCACCAAGGAAGCTAAAGGTTTGCCACTTTAAGAAGGGAACTGAGATC	1	+	chr7:5214534-5214653
WIPI2	chr7_5189528_1	GATCGCTTGAGCCTGAGTTTGAGGCTGCAGTGAGCTGTGATTGAGCCTCTGCACTCCAGCCTAGGCAACAGAGCGAGACCTTGTCTTTCAAAATAATAAAATGATAAGGTAATGCGCAGA	1	+	chr7:5189528-5189647
WIZ	chr19_15450392_1	CAACCACAAGCTCACTCCCTCCTTCCCAATCATCCACACTGGACTTCAGCACCTCCATGTCCCTAGAGTTGCCCTAGGTCTTCAGTCCTAAGTCACCTTCTCCACCCAGTTCCCAGGATC	1	+	chr19:15450392-15450511
WIZ	chr19_15448877_1	GATCCCTGCACTTTTCCCACACTCCAACCCTTCCCCCACACAGGACCTTAGGGTTCTCCAGCATTAACCCCTTCACCCCCCTCCACACACACAGCCTCAAGTGACCCCAGCATTAACCCT	1	+	chr19:15448877-15448996
WLS	chr1_68232086_1	GATCATAGAAGCAAGGCAGTGATACTGTAACAAGTAGCCCAAGAGGCAAAGAGGGAAGGGGCCCGAAAAGACAGAAAGGGGGAAAAGTTTGCAGCTCTCCGCACTTACCAATCAAGCCTC	1	+	chr1:68232086-68232205
WLS	chr1_68233087_1	CTTGCTCTCCAGCCAAATCAGACCACTGTTCGTTACTCCAGCACATGTGCTTCCACAGCCTTAACCCTGGTTATTGCCTTAAAGAGAACATGTTCTACTCCATCAATGTTAAACCTGATC	1	+	chr1:68233087-68233206
WNK1	chr12_754244_1	ATCGGCAGAGGCTCCTTTAAGACGGTCTACAAAGGTCTGGACACTGAAACCACCGTGGAAGTCGCCTGGTGTGAACTGCAGGTAAAGCCCCACCTACTTTATTTGACGGTCCTTTGGATC	1	+	chr12:754244-754363
WNK1	chr12_752104_1	GATCATTTTTCATTGCATGGCAACCCTAAGAGCTCTCTAGCTTAGCAGAGCATGATGGGAGTCTTTCCATCCCCCCCCCCACCCCCCGCCCGCTCGTTCCTCTTCTTTTTTTTTTTTTTT	1	+	chr12:752104-752223
WNK2	chr9_93184612_1	GATCCCTCTGCCGGCCTCCGGGGCCCTCAGGGACACCCTAGCAGGTCCTCTCTCCCAGGGTTCCAGGGACACCACAGGCCCGTCCCTCTCCGCAGCCTGGGGCTGAGCAGGGCACGGACC	5	+	chr9:93184612-93184731
WNK2	chr9_93186843_1	GTTAGGGGTCAGTGGCATTGTGTGAGGTCCTTAGGAGGGACTGAACAGCTCCCCTCCCTCATGGTCCTGTAGGTTCTGATGGTACAGGAAAGGCAGTGGGTGGGGCAGGGGGCTGTGATC	1	+	chr9:93186843-93186962
WNK3	chrX_54332848_1	GATCAAGATTCCGCCTCAAAAAAAAAAAAAAAGAAAAAAGAAAAAGAAAAACAAAGCCATGATAGATTTTTTTTTCTTCCCCTTTAAAACAGAAAAGAAAACAACAGGAGAAAAAAAAGT	6	+	chrX:54332848-54332967
WNK3	chrX_54334921_1	GGTGTTTAATTAAGTATCTCAAAATGAGGTATGCCACAACATTAAAAATAACACTGTAGGCTGGGCACGGTGGCTCACACCTGTAATCCCAGCACTTTGGGAGGCCGAGGCGGGCAGATC	1	+	chrX:54334921-54335040
WNK4	chr17_42780835_1	TCTCCGGGAAGGCTGAGCCCCGGCCGCGCTCTTCTCGTCTCAGCCGCCGTAGCTCAGTCGACTTGGGGCTGCTGAGCTCTTGGTCCCTGCCAGCCTCACCCGCTCCGGACCCCCCCGATC	4	+	chr17:42780835-42780954
WNK4	chr17_42779466_1	GATCCTTCCTAGGGGATGGGGGAAGCCCTGGCTGCAGGCAGCCTTCCAGGCAATATGAAGATAGGAGGCCCACGGGCCTGGCAGTGAGAGGTGTGGCCCCACACCGATTTATGATATTAA	1	+	chr17:42779466-42779585
WNT1	chr12_48978719_1	CGCAGCCCTGGCTGCCAACAGCAGTGGCCGATGGTGGTAAGTGAGCTGGTGCGGGGTCGCCACTTGTCCCGCGGCACAGAGCCAGGGGCCAACCCTACCCAGCTCCCACGCTCTGGGATC	2	+	chr12:48978719-48978838
WNT1	chr12_48976907_1	GATCCACCTGCCTCGGCCTCCCAAAGTGCGGGGATTATAGGCATGAGCCACCGCGCCCAGCCTGTCACTTCTTCAATAGGAGGCCTAAATGGCCTTGAAGCTGAGTAGGAGTCCCTGGGA	1	+	chr12:48976907-48977026
WNT10A	chr2_218879575_1	GATCTCAGCGAGAAGTAGACCTGAGCCAGGAGGCTGGTATTAGGGACCTCCTAGAGGACCATGTGCAGGTGGGGCCAGGGAGGGCCAGGACAAGACTGAGAGTATCTGCGGGCACAGGCA	1	+	chr2:218879575-218879694
WNT10A	chr2_218881470_1	AGGGGCAGGGGTTGGGAGGCTGGAAGGGGGTAGCCCAGGTGGGGTCAGTGAGAGACTGCAGCTGCAAGAGCTGTGTGTGTGTGTGTGTGTGTGTGTGTGTTTTCAATCGAGCCCAGGATC	1	+	chr2:218881470-218881589
WNT10B	chr12_48970561_1	GATCAGGACCTGCGGGACGGGAGACTTGATGCGGGTTCAGGAATAGGGCGGCTCGCTTGGGGAACCAAGTGACGCCCTTCTTCGGGCTCCTAACCCACCGGTGCCACCCTACTGACCCTT	1	+	chr12:48970561-48970680
WNT10B	chr12_48972394_1	GCTTGCCAACAGAGGTATCCTACCCTTCTCGGGATTCCCCCGGTCTGCACTTTGGGTGGCCTGGATTCCTGCTCCAAGCTGTAGACTTGCTTCTTATGGGATGAGGAGGGCCTTGGGATC	1	+	chr12:48972394-48972513
WNT11	chr11_76208194_1	CGACGCCACCTGCGTGGCGCGTTCCTGCGCGTGGGTAGTCAGCACGCAGAGATGGGAAGCCCCACTGTTTTCTGGAGCCTGTCGGCAAAACCCACAGGAAGGCGAGGAGAAGCCTGGATC	1	+	chr11:76208194-76208313
WNT11	chr11_76204977_1	GATCGGAGGTCCCTGCCAGCTGGAACAGTGCTGGGTACCCCATTGCAAAAGGAAGGTGGCTGGTTTCTCACAGAACTCCTCAGGGACAGCTGGGAAAAGCTAGTGCCCAGGGCTGGGAGA	1	+	chr11:76204977-76205096
WNT16	chr7_121329634_1	CGCCAGAAGGAGCTGTGCAAGAGGAAACCGTACCTGCTGCCGAGCATCCGAGAGGGCGCCCGGCTGGGCATTCAGGAGTGCGGGAGCCAGTTCAGACACGAGAGATGGAACTGCATGATC	1	+	chr7:121329634-121329753
WNT16	chr7_121324872_1	GATCTGACAAGATTATATTTTAAAATTCAACCATTTTAAATGACTTCTGCAATTAAAATAGATTCATTTTCCTTGAAATCCAGAAGCAAAAGTGAAGCTGGAGATATTAAGACAAGATGG	6	+	chr7:121324872-121324991
WNT16	chr7_121328257_1	GATCAGAGCACATCTCTCATGTACTCTAGAACTCTCCAGAAACCTCTCACTTTCTTTGTCCCCATCTTCTGCAGGGGACTTACAGCGTTCTCAGGGACTGCAGGAAATAAGACAAATAGG	1	+	chr7:121328257-121328376
WNT16	chr7_121325657_1	ATATATATAACACCTAACATATCTCTCTCTATACACACACACTATATATATGTTTTGAATTAGGCATGCAGAAGTATGTTGTAGTGAAAAAAACAGGGTCTTGGCCAGGTGCCATGGATC	5	+	chr7:121325657-121325776
WNT2	chr7_117323811_1	GAACTTGGAGGGTCCATGACCCTCGGGACCTAACCCAGCAGTATCTGCCAAAGCACCCAGGAAAGATGCAGTTTTTACGCACACCCAGCTCCTCTCCGGAGCTGCGGAGCGCAAAAGATC	1	+	chr7:117323811-117323930
WNT2	chr7_117322727_1	GATCTTCTGGGAAAAGAGAAGGGGCTCACCATGGGGCGATAAGAGGGCAGTAGCCAGGGTTCGGGCCAGAATCCGAGACTGCTGCGGCCGCGGGGGAACGCAGCCAGGAAGGGTCTATGT	1	+	chr7:117322727-117322846
WNT2B	chr1_112510106_1	AAGAGCCAGAGGGCTGCGGAGTCCCAAGATACTAAGAGACCCCCTCCCCAGATTTCTTGCAGGCCCTAGACTCCAGACACTTCACAAGAGGGCAGATGAGGCAAAAAGGCATTACAGATC	1	+	chr1:112510106-112510225
WNT2B	chr1_112467120_1	GCTCCCAGGTGAAGAAGAGAATGAAGGGCATTCCAAGGAATGAGGATAGCATATACAGTGCACCAAGTTGCCAGCAGGCACCGTGTTTCTGGTGAGAAGCCTGGGATGGAAGTCTAGATC	1	+	chr1:112467120-112467239
WNT2B	chr1_112465899_1	GATCGGTTTGCATTGATAGGGTTCTGGGTACACTACAGCAAGGAGTCTGAGCAAGAAAAGCAGTTCAGAACAGGAGCTTTGTCGGTCCGTGCGCAACCTTGGACGAGTGAGTGAACCTCC	1	+	chr1:112465899-112466018
WNT2B	chr1_112507826_1	GATCCCAGGTGAACTCTGAACTCTCGAAGTTAAGCCCAGGATTTTAAAAAGAATTTTACTTCTGACGGAGGGCCACAGTGCCCGCAGGGCCCGTACCTGCTATCCTGGGAGGTTTGAGGG	1	+	chr1:112507826-112507945
WNT3	chr17_46819053_1	ATGAACGGGTGGCTCCTTTGCTGGCGGGGACCGTGACCCGTTGGGACGTGGGCCCGCGAGGAATCGAGGGTAGAAAGCACAGGGATGTTTCCAGAAGCCCCGCTCGGGCAGGTCAGGATC	1	+	chr17:46819053-46819172
WNT3	chr17_46818248_1	GATCTAAGAATAAGAAACCTTCTGAGATGGGAAAAGTCCTCCAGCCCCTGCAGCGGGGAGCAGGGAAAATGGTGATTATCAGAGGAGCCAGGAGTTGGATTCTGAAGGCGACACCAGCAG	1	+	chr17:46818248-46818367
WNT3A	chr1_228007990_1	TGGAAGTGCAGATAAACCAAAGGAAGGGTCCCGAAAGGTCTCTCTCAGGCCTCCCACCTCCACTGCACATATCCTGTGGGAGGGGGAACGGTGGCCACACTTTCGCCAGGGCTTGTGATC	1	+	chr1:228007990-228008109
WNT3A	chr1_228006693_1	GATCGCGCGGCCCCGGGCCGGCCGCCTGCCCATCTGGCGCACCCCAGCGCGCCGCGCACACCTGGGGGCCCGCACACCAGCACGTCCTCAGACACACCGACACCCACGGCAGCAGGCGGG	7	+	chr1:228006693-228006812
WNT4	chr1_22144098_1	GGAATGGAATGGGCTGCAACAGCCTGTGCTTGGCTAGTCCAGAGAGCTCAATTCCACATCACTGTAACCCCTAAGAATTGTCTGCCCAAGTCCACGCCACACCCTCTCAGGTCACTGATC	1	+	chr1:22144098-22144217
WNT4	chr1_22142121_1	GATCCAGTCAAGGAGAAACAGACAGGTCACCAGCGGTTACCACCCCTTCCTCCTTAGGCTAGACACGGGGAGCTGGGGGGCCGTTGTCTTCTTTAAGGTCTGGACGGAGTTTCTTCCTGC	1	+	chr1:22142121-22142240
WNT5A	chr3_55487848_1	GTGAAAGTCGCCCCGGAACTTATTGCTGTGCGGTGAGCTGGAGGGGTGCGACTAACCCAGGGGAGACGCGGGCTCCCCCCCCCCACCACGTATCCCGTTCTTTCTCTCTTCGGGTTGATC	1	+	chr3:55487848-55487967
WNT5A	chr3_55486781_1	GATCTCCTGGGACACTGAGGCAGTGCGCCCGGCGTGGAGGGCGAAGGGGTAGGGGTTCCTGCCAGCGACGCTGGAGTTCCAGCTTCTTCAGGCGGTTGGGGAAATGGAGGGATAGGAAGA	1	+	chr3:55486781-55486900
WNT5A	chr3_55481727_1	ACTGGAAAAGAGTGCCACCCTCGCCCGCGTCGCCTGTGGCCTCTTCCACGGACTGAGAGAAGGGATGGAACCCTAGAGGAAAGAAGGGAGTCTGGGTCTCGCTTCCCCGGGGAGAAGATC	1	+	chr3:55481727-55481846
WNT5B	chr12_1628556_1	GATCTTTCTTCCTACACAAGGAGAGCCTCCCCTGGTTGAATCCTGCTATAAATCTCACTAGTGACCCACAAACAGGGGTCCCAATGTGACCTGCTCATTAACACAAAACCGTCAGCCCCC	1	+	chr12:1628556-1628675
WNT5B	chr12_1574195_1	GATCCTATGACATTTTTAGGATGAAATCTCTGGGGATAGAATACAGAGATGATGAAACCTGCCCCCTGAAAAATGCAGTTTTCGCCAGCGCCCCAGTGATTCTCCTGTGGGTCATCCAGA	1	+	chr12:1574195-1574314
WNT5B	chr12_1616402_1	GATCATGCTTTTGCCTGAGGCAGCCACAGAGGTTATTTAATTCTCAAAACTAGGGCCTGTGAGACCCACAAACCTGGTCTGAGGTTTGCTAGCAGGGACTCTAGTTTTGGCAAAGGGAAT	1	+	chr12:1616402-1616521
WNT5B	chr12_1629836_1	AGAGGAGGGGGGGTCTGAGGGGAGTCGGGCGTGGAAGCTGTTAGTCCCGGGCTGGGGGCCGGCTCACTTCCGAGCTGGCTCTGCATGACAAAGGGGAAGGAGCAAGTGTCTTCTTTGATC	1	+	chr12:1629836-1629955
WNT5B	chr12_1574891_1	GAAGTTAGGAGCTTTTTTTAAAAAAAAAAATTATCTTTGATAAATTTAGTAGAATATTTTGAAAGTACTTTTTGGACAGTAATGAATGAACAAATTGCTCCTGAACTAGAAGGAGGGATC	6	+	chr12:1574891-1575010
WNT5B	chr12_1617937_1	AAGACCAGCCTGGACAATATAGGGAGACCCCCATCTCCACAAAAGAATTTAAAAACTTAACCAGACACAGTGGCTTACACCTGTAGTCCCAGCTACTCAGGAGGCTGAGGTGGGAGGATC	1	+	chr12:1617937-1618056
WNT6	chr2_218860272_1	ACGTTCCTAACCCTCGGGAACATTCTATTGTGTTTCCTCCTCCCGGGTTCTCTCCCACCCCCCGCCAAGTTATGCGCTCACCCAGCTCACCAAGGAACAGGCGAGTGGGTAGGAAAGATC	1	+	chr2:218860272-218860391
WNT6	chr2_218859014_1	GATCTCTTGAAAGTCTGCGACCTCCATTCTCCCGCTCGCTTACAAGTGCCAGCGCTTGCGCGCACGCCCTGGAGCGGCTACTCTTGCCCTCTCATTTCCCCCACCTCCCCGCCCTAGAAC	1	+	chr2:218859014-218859133
WNT7A	chr3_13878812_1	GATCCCCCCGCCCCCACACCGCTCCGAGCCTCACACGCGTTGTCTTAAGTACAAAGGGTGACCGGCTTTGCACAAGCAGCTCCAGGACGCGTCCCGAGCTGCCCCCTCCCACCTTCCAGC	1	+	chr3:13878812-13878931
WNT7A	chr3_13880517_1	GGGAGGGCGCCCCCTTTCGCGGAGCGACGGGCTGACTGGCTCAGTGTATTTCTTCCCTACTCCCACCTATTCGAGAGTGGCGGCAGGGGGTGCCCAGGTTGGGCAGCCTCCTCTGGGATC	1	+	chr3:13880517-13880636
WNT7B	chr22_45978003_1	CCCATCTAGCCTGATTCGGCTAGCCTGATTCAGGGCGAACGAGCGCCAGAGTCCCGCAGACCCTGCTGCGCCAAGCCTGGTCTGTCCTCAGTGGGCAAGACCCAGACCCACAGCCAGATC	1	+	chr22:45978003-45978122
WNT7B	chr22_45976755_1	GATCCAGGGAGGGGGGCTGCGCCATAGACAGCGGCGGCCGGAGGGGACGCGCGGGCCCGGCAGGGCCGGGCAGGGGCCAGGGGGCTGCGGGCAGACTGCGCTCAGCCCGCGCTGCGGCTC	8	+	chr22:45976755-45976874
WNT7B	chr22_45973816_1	GTCCTCCAGGGGTTGTACATGTGAGTTGCACCAGGCTTAGGGGCACATGTGTGTGATGGCTGCACGTGCCCAGGTGGCCCCCCGTGTAATTAAACACAGGCAGCATGCAGGGAAGTGATC	1	+	chr22:45973816-45973935
WNT7B	chr22_45972184_1	GATCTGCGGGCAATAGACGGAGACGAGCGCGCTGCGCGGCGACAGTAGAAGCATGGTGGGCCGGCGTGCCTGGCGGGGCTGAACAGGCTCCGCGGGCCGGGCGCCTGGGCCAGCTGAGGC	5	+	chr22:45972184-45972303
WNT8A	chr5_138082042_1	GATCTGGATGTTGTAATGGTCACAGGATGGAGTCAGAACTGTGACTTTCCATCTATGCTTTCCTCTGAACTTCTCTAGACTTCCTTCTCCAGCCTTAGGAAAGAGCTTCAGCAACCAAGA	1	+	chr5:138082042-138082161
WNT8A	chr5_138085509_1	ATAACATTCACCTGAGAATAGTTAGGGGAACGAGAGTAAAGAAGACGGAGAAAGTGGCTAAGCACGTGTTGGAACCATGCCTATAATCCCAGCACTTTGGAAGGCTAAGGCAGGAGGATC	1	+	chr5:138085509-138085628
WNT8B	chr10_100462653_1	GATCCCTTTTGGGGACCAGGCTGTGTGTGTGTGTGTGTTGTGTGTGTGTGTGTGTGTGTAAGTGTGCATAGGTGGGAAAAGGTTGTGGTGTGATGGGAGGGGATAGGCAAGAGGGAGGAA	1	+	chr10:100462653-100462772
WNT8B	chr10_100463483_1	TTCCCCCAAAGTGATTTGGGGGTAAATGGACAGCAGCCCTTTTCACGAAATCCTGATGTCAGCATTGTAGAGAGGAGGAAGGTAGTTCAAAGCAAGTTCTACCGTGTGTTGAATCTGATC	1	+	chr10:100463483-100463602
WNT9A	chr1_227947495_1	GATCCCAGTCCCTAAGCGCGAGGCAGTCCTGCTCACGGCGGCGACTACGACGACGACGACTCTGCGGTCACGGAGGACCGCGGCCCGGCGCAAGCCGGACGGGTCCACCCGCCTCTCTAG	4	+	chr1:227947495-227947614
WNT9A	chr1_227949230_1	AGCACATGCCCCCGGAAGGCTGTGAAATCCCGCCAGTGGCAGTGACAGAGGCGAATATGAGGGTCCTCAGAGGAAAAACAAAGAAGATAGGAGCAGCAGAAAATGGCCCCCACGAGGATC	1	+	chr1:227949230-227949349
WNT9B	chr17_46850697_1	GATCTCTGCACCTTCGCAGCAGAAATTGGGGTTAAACTTTAAAAAATAATAAGCAAAACAGAACTTTGGGGCCCAACACTTGAAGTTCCCACCCTATCTACCAGAGATTCTGGCATCTAC	3	+	chr17:46850697-46850816
WNT9B	chr17_46851959_1	CCGCCGCTCTCCTCATCCCGCCGGGTCTCGGACTCTGCGCACGCCTCGGACCCTGGCCCCGTCCGCCCCGGCCCCGCCCGTTCAGGCGTCAGTCCCGCTCTCTGATGCCCTCTCGGGATC	6	+	chr17:46851959-46852078
WRAP53	chr17_7685235_1	GATCACAAAAAGAATTGTACAAGAATGTTTATAGCAGCTTTATTTCATAACCGCAAATGGGAAACAACTCAAAAGGCCATCAAAAGGACGGATATACAATCGATGGACTATACTAAATGA	6	+	chr17:7685235-7685354
WRAP73	chr1_3650569_1	ATCGTGTATGTAATGTATAAGTATTTATTTCGTTTGCTTGGGGTTTTGTTTGCTTTTGCTGAGTCCGACCCCTCTACCTGCCGCCTGGCCCTTGCCTCACGCTCCAGTGCCACTGAGATC	1	+	chr1:3650569-3650688
WRAP73	chr1_3648660_1	GATCATTACCAAGTGTTTCAGGGTATTTTGACCAGAGTGTACAAGCTGGAAAAAAACACCCAAGTTAAGCAAGCAGATGTAATCTTTCTCCTTATAATTCACTGAAATTTTCATAAATGG	5	+	chr1:3648660-3648779
WRNIP1	chr6_2768404_1	GATCTTAAAGAGTCACCCAAAAAGGAATCAAAGGTGGTTAGGGACAGAGGAGAAAAGGTCAGGATTAGCCTAAGGTTTAGCTACTTTCCTGTTTTATTTATAATATTTTTGTTGTTGTTG	5	+	chr6:2768404-2768523
WRNIP1	chr6_2766157_1	GACGCGGACGGCGAGGACGACCCGGGGCACTGGGACGCGGACGCTGCCGAAGCCGCCACCGCCTTCGGGGCCAGTGGCGGGGGCCGCCCGCACCCCCGGGCGCTGGCTGCCGAGGAGATC	8	+	chr6:2766157-2766276
WRNIP1	chr6_2764151_1	GATCCTCTTTTGGTAGTTTCACGTTACATGATGATTAAAGTTTAACTTGTTTCTCTAGCGTTTCTATTAATCTTATTTTTGAGCCTAACTTTTTTAGTTAGAAACAACTCTTAACCAGCC	6	+	chr6:2764151-2764270
WRNIP1	chr6_2769329_1	TAATGATTACTGTTTATTTAAATGGGTTTCTGAAATAAAAGGACACAAGCTATTTTTATAAACAAAGCCACTTAGGGATTTAAAAAAAAATAAACATTAAAATTTTATTGGGCTGAGATC	7	+	chr6:2769329-2769448
WSB1	chr17_27293581_1	GATCACGCCCGAGTCTCCTTCTCGTTCCCCTCGGCCCTTCCTAAAACCTGCTGGCTCAGGTCTGAACAATCGCAGCTGGACAGGTGGTGCACAACGATGTTAATTTTCATCCTGTCTTTT	1	+	chr17:27293581-27293700
WSB1	chr17_27294315_1	GTCACGCCCCTCAGCGGTCGCCACTCTCTTCTCTGTTGTTGGGTCCGCATCGTATTCCCGGAATCAGACGGTGCCCCATAGATGGCCAGCTTTCCCCCGAGGGTCAACGAGAAAGAGATC	1	+	chr17:27294315-27294434
WSB2	chr12_118062406_1	TCTTGGTGTCAGCTTCATTCAAGTCACTCTCCCGCCTCTCATTCCTTTCTCCCCGCCTTTCTTCGCTTCCCTCCAAGTGCCCTCTCCATTTGCCGGTCACTGGTCCCAGAGCTCCGGATC	1	+	chr12:118062406-118062525
WSB2	chr12_118061639_1	GATCCGGGGAGAACGGAGAGAGGGAGACCGAGGGCTGTGGGGGTAAGGGGAACCAAAGGGGCTGAAGCGAAATCGAGGGGAGGGGCAGGTGAAAATGGAGCCATGCGAAGGCCGATGAGG	1	+	chr12:118061639-118061758
WSB2	chr12_118052191_1	GATCAATTCCTGAACCATGAGCCACCTTCCCTCTCTCTGGTTCTTGGGCACAGAGATGGCAAAAGAACAAGGAGTGTTTGGAAATGCGCCGGATGGGGCCCCAGTACGAGAATACTTACA	1	+	chr12:118052191-118052310
WSB2	chr12_118052945_1	AAAAACGTTCAGCCCTTGCCCTGCTTCCTCACACTCAGAAGTATGGATTCCATCTCCCCATCTCTCCCGCTTCCACGTCCTCTGTCTGGGGTTAAACCTTCATCTCATCTCACCCAGATC	1	+	chr12:118052945-118053064
WSCD1	chr17_6071260_1	TGCGTTTTTCTTGGCTACTCAGGAGCGTACGTACCTGGCTGGGTCCCCTGCCTCCGGGTAACCTCGCTGGTGGTTTTCCTGAGCATTTGTGCGCCTGGGATGATGCCTGCTCTGCTGATC	1	+	chr17:6071260-6071379
WSCD1	chr17_6069653_1	CTGTGTAGGTCTGTCTCAGATTGTGTGAGAGTGTCTGTGTTCCAGCAGGTGCTTGTTTCTGAGTGTGAATGTGTGTGAAGCTGTGACCGTCTGTCTCTAGCTCTGCATGGGACGGTGATC	1	+	chr17:6069653-6069772
WSCD1	chr17_6068507_1	GATCTGTGAAAGGCTCTGAATTCTGTGCTCAGAAGGGACCCGTACTGGTTTAATATCCTCCTTTTATCTCTCGAAATTCTTGATAGTGTTTTAAAAGGGGGCTCCATTTTTATTTTAGGC	4	+	chr17:6068507-6068626
WSCD2	chr12_108131427_1	GATCTAAGTTTGACCAGTGACTTCCCTCTCCACGCTTCGGCTCCTCCACTGTAGGATGGGAAGTTCACAGTTCCTACTTTACAGGGCTGAGAGGACTAACTGAGATGGTGCCTGGAGGGT	1	+	chr12:108131427-108131546
WSCD2	chr12_108129896_1	GCAGAGTTTGCAAGTGGCGGAGACCCTTCAGGTAAGGACTCAGGTGCCTGGACCTGGGAAGAGGGCTCCAGGAGGGAGCCGGGCGCGGAGCTGGTGCGAAATGTCTTCTGCCCCTAGATC	1	+	chr12:108129896-108130015
WSCD2	chr12_108132550_1	ATTGGTGCATTTGTGAATCGGTGCAAGGGTGGGTATGTATATACACTTGTGAATGTTACGCAGTTGTATATATGTGAGTCATGTGTGTCTGGGCTAAGCAGGTGTATGCCTGCACAGATC	2	+	chr12:108132550-108132669
WSCD2	chr12_108128853_1	GATCACCCAGAGGTTACACAGCTAAAACTTACCACCTGTTAAAACTACAAACTAAATACCAAAAACCGAAACTGCGCTTTATTGGGTGTTTACTATTTGTGAGGCACCGTGCTAAGCTTC	3	+	chr12:108128853-108128972
WT1	chr11_32431243_1	TGTGATTGGGGAAAACCTGTCCCCCAACAAAATACCCTCTCCTGTGTGACCGGAAGAGGGAGCCTTTGGCCCTCGGGCGTCGCAGGCCTCCGCACCTGACCCTAGGGTGGCCTGATGATC	1	+	chr11:32431243-32431362
WT1	chr11_32429755_1	GATCCTCCTGGCCCAGGACTGCCCTGGGTCTCCAAACTTCACAAAATTCTCAGGAGTAAATTGGGTCAAACAGCACCCATTCTCCCACTCTTGCACTATTTGACCAAAGTGCCTCCAAAG	1	+	chr11:32429755-32429874
WT1-AS	chr11_32435953_1	GAACTTCAGGAAAGCGCAGAAAGAACTCAGTCAAGCTTCAAAGAAGCGTATACCCTTGCTTTGCACCCTTGAGTCTGGCTCTTGCTTCTAGAACTGTCGGGTAGGGGAGTGGCCATGATC	1	+	chr11:32435953-32436072
WT1-AS	chr11_32434050_1	GATCCACTTCTGTATTACCATACGCGGGAGCTATCCACGGACACGACGCTGTTCCAGAAAGCCATTTAGTTACTGGAGGTGCATGTGCTCATTCTAGTTCTCTACGATACTTAATGTGCA	1	+	chr11:32434050-32434169
WTAP	chr6_159724803_1	GATCGTACCACTGCACTCCAGCCTGGACGACAGAGTCAGACCCTGTTCTCAAAAAAGAAAAAAAAAAAGAAAAGCAAGAGAAGGGAAGGAAGGGAGGGGGGAAGAGAGGGAGGGAGGGAA	1	+	chr6:159724803-159724922
WTAP	chr6_159728130_1	ACGCAGTAGGATGTTACTACGTTCTCTTGTAGACTTCCATTTTTAAATGAGTATAAGCATTCTGAGGAAAGAAACTGAATTATTGCAGATTTTTGTGAAATCCAAGTCTTACCTTGGATC	5	+	chr6:159728130-159728249
WTAP	chr6_159726256_1	TTTTCTGAGAATCATCTGTTCATGTCCTTCCCCATTTTCTCCTTTGGCTTTTGCACTTTTTGTTTTCAATTTTTGAGAGCTCTTGTGATACGAGTTGCAAAGATTTTCTCCAGACCGATC	5	+	chr6:159726256-159726375
WTIP	chr19_34482175_1	CCGCGGGGAGCGGGGTCCCCGGCGCGCGGCGGTTCCGGAGCTCAGCGCGCAGCCTGCGGGCAGCCCACGGGCCAGCCTGGCGGGGTCCGACGGCGGCGGCGGTGGCGGCAGCGCCCGATC	9	+	chr19:34482175-34482294
WTIP	chr19_34481440_1	GATCTCTCCGGCCCGGATGGCGCCAGCTGCCTCCAGCTCAGCCTGCGGAAATCCGAGCTCTTCCCAGCGGCCCGACGGCCCGGGCGCCCCGCAGACCCTGGGCTCTCCCCGCGGTGCCTC	6	+	chr19:34481440-34481559
WWC1	chr5_168291929_1	AGGCCGGCGGCGGGAGGAGCGGGCGGCGCCGGGTCGGGGCTGCAGGGCCGCATGGACAGCGGCGCCACCCCGGCCGGCCCCTACTAGGGCCCCCCATCTGCGGGCGCCACCCCCCGGATC	9	+	chr5:168291929-168292048
WWC1	chr5_168291268_1	GATCCTGGAAAACTTATGTTTCCCAATTCGCAAGAATGTTTCCATTTAACCACTTCTTGCCTGACTCCTGATTCTACACCACAGAAAAGCAGGGAGTTTTTAAGATTTGGGGCCACCTGT	3	+	chr5:168291268-168291387
WWC2	chr4_183280551_1	GATCTTGGCCCTCTAGTCCTGATTGCCTTTGTTGCTCTTCATTGCTTTAAAACATCTGAGAGGTTTTGCTTGTTTTGGGTTCTATTTTATTCAGCTTTCATATTTGTTTTCAGCAGGAGA	5	+	chr4:183280551-183280670
WWC2	chr4_183209923_1	AAGGTGGTACTAGCCTCATGAGCACTGAGGGTTAATTTTTCACCTGCTTTGAACTTCCTAAGACTGGATACCGTATGTGTTAATTTGATGGCTCGCCTTGCTCAACAGCATTTCGAGATC	2	+	chr4:183209923-183210042
WWC2	chr4_183207970_1	GATCCAAGAAAACAATGGAGGGGGGAACAGGAGAAGATGCTCAAGGACTACCTCTCTGTGGCACAGGATGCCCTCCGGACACAGAAGGAACTGTACCATGTGAAGGAGCAGAGGCTGGCG	1	+	chr4:183207970-183208089
WWC2	chr4_183282909_1	GACTATTCCGCTGTGCTGTCTTAAAACTGATACCTTACAGGCACCATGTGGACTAGGGAGATGCTTGTTTGTCTCCTTAGGTGTAAATTCCATGTCAGGATTTTGTGCCAAAAGCTGATC	2	+	chr4:183282909-183283028
WWC2-AS1	chr4_183241227_1	GCTGGTCTCAGGCGCCACCTCTGTGGAAAGTACCCAGCTGTGTTCCTTTTCCCTGTGGAATCTTACTTTACCTTCTGCTCTTATTTGGGATGCTCCAAGCAGCAAGCCCCTTTAAAGATC	1	+	chr4:183241227-183241346
WWC2-AS1	chr4_183239761_1	GATCTGGGGAGAGCTTTCCAGGCAGAAGGAACTGCCAGGACATCTGAGGAACGGAGGGGTGGGCAGTGGCCCTTGGCACAGTGAATGAAGGAAAAACACACACTTTTATAGAGATGCCAT	1	+	chr4:183239761-183239880
WWC3	chrX_10015725_1	CCGCCGCCGCGGGCCCGGGAGAGCGCCGAGCTGCCGCTGCCCGCCGGCTGGGAGGAGGCGCGAGACTACGACGGTCGCGTCTTTTACATTGACCACAACACGCGCCAGACGTCGTGGATC	5	+	chrX:10015725-10015844
WWC3	chrX_10014378_1	GATCAGACCCCACAAACCGGATGAAGCGCTCAGGGAAGGTCAAGGAACTCCCGCCTAGTGTGGGCCCCCAGGTTAGCCCTTCTAGGGCTGTCCTGGCGGGGACGCAAAGTGGCCACCTGC	1	+	chrX:10014378-10014497
WWOX	chr16_78100995_1	GGAAACTTTTTTTGTAAGAGCCTTTTTCTGGGCCCCACTTCCAGAGGGTTTTTCTTTTTTTTTTTTCTTTTGAGACGGAGTCTTGCTCTGTCGCCCAGGCTGGAGTGCAGCGGCGCGATC	1	+	chr16:78100995-78101114
WWOX	chr16_78099215_1	GATCACGGACTTTCACGAGACCCCAAGGCAAGGAGAGACAGAAGCCCAGGACAACAGCATGGGCGCCGCTTTTTAGTCGGGCGCCGCTTTTTGGTCAGGCGCCACCTGGACTACATTTCC	1	+	chr16:78099215-78099334
WWP1	chr8_86341423_1	GATCTTTGTGGATATAATGTGCACCAATTTCAACTATGAAGCCAGAGGACAAGAACTAATGCATGGAGGTAGGCGGGAATGTGCATTGTTCAGTCAAGAGATACTTGTTGAATTCTGTAC	3	+	chr8:86341423-86341542
WWP2	chr16_69925338_1	GTCATTGGCATTTTTATTTTTTATTGATTGATTGATTTTTTCACCAGTGGCTTTTTGTAACCTCTGTGTTCTGCTGTGTTTCTTGTGTTTAGTCTTCGAGTGCTTCGACTGACCATGATC	5	+	chr16:69925338-69925457
WWP2	chr16_69762592_1	GCCGCGGCCCGCGCGGGGGTTGCTCCGAAATGGGTGCCCCGGCCGCCAAGGGTGCAGCTGGAGCGAGTCCTCCCGGAAGGGGAGAGGAGCTTAGGTTCCCAGGCATGGAGAGGAGCGATC	4	+	chr16:69762592-69762711
WWP2	chr16_69761879_1	GATCTTCAGATAATCAAAAAATACTTTTTTTAGTATAAATATGTCCCATTCTGTATTTGGGACATACATATTACACTGTTGTTTATCTGAAATTCAAATTTAAGTGGGTGTCCTGTACTT	6	+	chr16:69761879-69761998
WWP2	chr16_69924380_1	GATCCCCTCTTATAACGATTAAATTTTAGTAAGTAAAATAAAAATGCTTCAGAAAGAAAAAAAAGAAAGGAAGAAAGAGTGGAACAATACTTGTTTTATTTAACGACCAGAACTTTTTGA	6	+	chr16:69924380-69924499
WWTR1	chr3_149703557_1	ATCTCCTCCCCACCCTCATTTTGGTTTGGATGTTTATACCCTCCAAGTCTCATGTTGAAATGTGACCTCCAGTGTTGGAGGTGGGCCTCTTGGGAGGTGTTTGCGTCATGGGGGTGGATC	1	+	chr3:149703557-149703676
WWTR1	chr3_149702730_1	GATCAGTTCTCCTTTGACCATAGAGGCAAAAAATCAGTTTAAGAAATTTTAGTTTTGACTATTGCTTACCAGAATGACCACTGCATTTCTGAGACTGCAAGGCTGTTGATTCTGTTTTGT	5	+	chr3:149702730-149702849
WWTR1	chr3_149658874_1	AATGTCCCTGCCGCCCTCCGGGGAGCCTGGAGCCGGGATGGAACCCGAGCAGGTGGCTGGAAGTAGAGAGGGTGCGCCAGTGACCCGAAAAAAGCCACCCACCTTCCCACCAACTAGATC	1	+	chr3:149658874-149658993
WWTR1-AS1	chr3_149657333_1	CCTTTTATTTAAAGTCGGAGGAAGTGGGTAAGAGGGTTACAGGGTGAGAGGGCGAGATGGTGGGAGAAAGAATAGAGGGAAAAGGAAACGAGGAGACAGATAATTGCCCGCCTGGAGATC	1	+	chr3:149657333-149657452
WWTR1-AS1	chr3_149656668_1	GATCCCTTACAATTCCAACACTCAGAGACTCACTCCCTGCTTCCAGCTCTCCATATCTGTGAAATAACCGTGGAAGGACACGCACCATCTCTCTCTTTCTCTCTCTCTCTCTCTCTCTCT	1	+	chr3:149656668-149656787
XAB2	chr19_7629183_1	GATCTTCCTCCTCTCCCATTCCCTGCACGCCCCCATTTCCGCCCCTGGTTCGGGAGGCTAGACGCTTCCCTTCGACAGTGGTTTTCTACTCAGACCCGAAGATACAACACCATATTTTTA	1	+	chr19:7629183-7629302
XAF1	chr17_6756487_1	ATTCTCCAGGACTACTCTCACCCTCCTTGGAAAGGGAGCCGTGGGGCGGGGCAGGGGGGACAGAGCAGGGGGCTGGGACCACACCTCTAACGGGAGGGGGGGCGCGGAATCTGACCGATC	2	+	chr17:6756487-6756606
XAF1	chr17_6755271_1	GATCATCAGTACCACCACACACTGCTTCTCATTTAGTGCCTGAATTTTAGAGCCTGCCTGGAGGCTGGAGCCCTGCCTGGACATTTCCCTTAATCTTGTTATCCTCCTCAGAGAGGCGGC	1	+	chr17:6755271-6755390
XAGE2	chrX_52369915_1	TAAAAACTGAAATTTAACATTTGGCCATGAAAGTGGTCAAATACAGCTATCCTCTCAAACACACTTTCCCAATCACAGTATTCTGTTTGCAGAGTGAAATATGAGTTGGCGAGGAAGATC	5	+	chrX:52369915-52370034
XAGE2	chrX_52368697_1	GATCCATGGCCTCCTAGGTGGAAGGGCTTTGAGGTCCCCGTCCTTCTAACACGCAGCGATGCAGCCATGGCCTTGCTGTGGTGGGGGTGCCGGACAAGGGAGGGAGAAGGACCATAGATG	1	+	chrX:52368697-52368816
XAGE3	chrX_52869382_1	TGAAGTGGGTTGTATAAGTTCATGCAGTTTCGCTTTGAAAGGCAGCAGATAAATGTGTTAGTAGCTATAGGAGGACATGGGGGAAGAAGGGGAGTTCCCCCCTTAGCTTGGAGAATGATC	1	+	chrX:52869382-52869501
XAGE3	chrX_52867114_1	GATCTTCCTCGCCAAATCATATTTCACACTGCAAACAGAATACTGTGAATTGGTAAATGCACTTGAAAAGACAGCTATATTTGACCACTTCCATGACCAAATATTAACTTGTCATTTTTT	6	+	chrX:52867114-52867233
XBP1	chr22_28800826_1	TCCGGAGTGACAGAATTTAATTCCAAACCGAGAGCTTTCCAGACTGACGAATTTTTACCGGGACTAACAGAGAATTACCTCAGCCTGACAACATTTTATCTCGTGCGCCACTTCGGGATC	1	+	chr22:28800826-28800945
XBP1	chr22_28800266_1	GATCTGGCCCCAGACCCCGGCCCCTCGCCCACCTCCTCAGCGCCTTCTCCTCGGGGCTCAGGTGCGTGAGGCGCTGTCGCTTGCGCGCCTGGGGCAGCCCCCCGCTCGCTGCCTCCGGGC	7	+	chr22:28800266-28800385
XCL1	chr1_168577290_1	ATCAATATTACCTTCAAGTACGTGGGGGACTCTGTTAGTAATGCCATGACTATTACTATTTATGAGAAATTTTCTGTTTTTGTAAGAGAACATACAATAATAACTACTACCAAATAGATC	6	+	chr1:168577290-168577409
XCL1	chr1_168575670_1	GATCTTTATAATAAGTTATAAGAAAATGGTTTAATGTGTATGTGTATATATTTACTTGAAGTAGAAATATGAACGCTAAAAAATGGGAAGATATTTAAGTTGGTGTTAAAACAGCATTTA	7	+	chr1:168575670-168575789
XCL2	chr1_168544808_1	AAATGCTGTTTTAACACCAATTTAAATATCTTCCCATTTTTTTAGCCTTCATATTTCTACTTCGAGTAAATATATACACATACAAATTAAACCATTTTCTTATAACTTATTATAAAGATC	7	+	chr1:168544808-168544927
XCL2	chr1_168542158_1	GATCACAGGAACAATCGTCTGTTAAATTACTCTGAGAATGTTGTGAGAATATAAGGCCATTTGCTTTTTGGGGGAAGAGAGGACTGATAGGCATCCCGAATCTCTTGCCCGTCACAGATT	2	+	chr1:168542158-168542277
XCR1	chr3_46028365_1	TCATTTGTGTATCTCTTTGTAGAAGTGTCTATTCAGAACCTTTGCCTTTTAAAAATTTGAGTTATTAGTCTTTTTATTATTAAATTGTAAGAGTTATTTCTACATTCTGGATACTAGATC	6	+	chr3:46028365-46028484
XCR1	chr3_46026984_1	GATCCCCTCACCTTAGCCTCCTGAGTAGCTGGTAGTACAGATGTGTGCTACCACACCTAGCTAATTTTTTGGGGTATTTTTTGCAGAGATAGGGTCTCATCATGTTAGGTAAGGAACTCC	1	+	chr3:46026984-46027103
XDH	chr2_31415186_1	GGTGGAGCAGAGAGGTCACAGGACATGGAGCCCCATGAACCTGACTCAAATCCTGGCATTTGACCTCAGCATGTTACTTACTACCTTCAGAACTCAGTTGCTTTCATCCTGTACAGGATC	1	+	chr2:31415186-31415305
XIAP	chrX_123859543_1	GATCTATAGTAAGAACTCAACATTTTCGCCCCTTCTCCTCCTCTTTTCTGTCCTTGTGCCTTTCTTCCACTATTCCTCAACCCCAGGGCCCAACAGGTAAAAACCGTGGGAAAAACCATC	1	+	chrX:123859543-123859662
XIAP	chrX_123860464_1	CTCGGACTGCCGACGGCAGGCGTGGGTGGGTGGGTGACTTCAGGCCTGCAGGATTGCCTTCCTAAACCCTGTGACACCTAAGGTAAATTGAGGCAAAGAACTTTTTAAAAAAATATGATC	1	+	chrX:123860464-123860583
XIRP1	chr3_39193522_1	TCTGACCCTGGAGTCATCAGCTTCCCAGTCACAGATGGAGTGGCGGCGGGGGTGGGGGGGTCACACCTGCCTCCTCCTTTGCTTACCAGGGCGTGAGGGGCCCAGGAGGCCCAAGAGATC	1	+	chr3:39193522-39193641
XIRP1	chr3_39192178_1	GATCATGCCAGCCTGGCAGGAGCCTATCCTTTCTGCTAGCTTCAGGCCTGTGGCAGCCACTCTGAGAGCTCCCATGGGGCTCACACTGTCTTTACCTCCTTTGTGGGTTCTTTATGTCTG	1	+	chr3:39192178-39192297
XIRP2	chr2_166888135_1	GATCATTATCCAAAATTCTCAGGTGTCCCAACCCCTCACAAATGACTTTGAATTAAATATTAGGTTTATTTTTATATGTATGGAACCTGACGCACAGTGATAATTAAAGTGTAGCTCAGC	5	+	chr2:166888135-166888254
XIRP2	chr2_167188008_1	CTTTTGTAGTTCTTGCTCCAGCCAGAGTCTCATCTCCTCTGGGAGTATTACTGGAATAAGACTAAAGAATCAGGTTCTTACATGTTTTGCAGAATTAAGAAAAGCACTGCCAGTTGGATC	3	+	chr2:167188008-167188127
XIRP2	chr2_167186125_1	GATCAATTAAAATTTAAATGTCTACATGTGCTTAATAGCTATCATACTCAGAAGCACAACTCTAAATAATTAGTCTATACTGGCTCCTGGCCCTGAACACTCTTGTGGAGTATATAGAAC	5	+	chr2:167186125-167186244
XIRP2	chr2_166889042_1	GGCATGAGCCTGCAGCTGACAGCCCCATTCTGAATAAGCATTCAGGCACACAGACCAGGGTGGTTGTTGCAAACCCCTCAGCAGCTGCCTCCTGGCACAACCACCCACTAACATGTGATC	1	+	chr2:166889042-166889161
XIST	chrX_73853865_1	AGTGTAACTATCGACCCAAATCTATCAGGTAAGCTTGCTCTTCAGTTTCCAGAAAAATAATAAAGTATGCAAATTTTCTTCCTTAAGAAATACCTTCCATCTTCTAAGTGTCCTTGGATC	5	+	chrX:73853865-73853984
XIST	chrX_73852419_1	GATCCACAAAAAACAGAGATGTCAACCAAAAATGATTCCAAAGAAAAATTCCTTAAATATTAAAAATTGCCTCAAAATATTCCAAATACTTTCTTTAAAAAAATATGGAGGACGTGTCAA	6	+	chrX:73852419-73852538
XIST	chrX_73824733_1	GATCTCACATCTATTACTTCATTTCCTCATACTAGCTCTTTCCTGGTTACCTGGAAAAATGTATCAGTAATAATTTAACTTAACCTCACCAGTAAAGTCTTGATTGTTTAAAATTAAGCA	6	+	chrX:73824733-73824852
XIST	chrX_73828919_1	GTAATATGGAAGACTGGTCATCTTTCCATCTCACATTTAGCCCCACTTCACATTAGACCAACACACCCCATCCAACACCAGCTCCCAAAAAACAGCTGTTATAACAGTTCTGAAGTGATC	2	+	chrX:73828919-73829038
XK	chrX_37685205_1	GATCTTTGACGCCTTTTCACCACTGGAAGCAATGCTTCAGACCACTGTATTTGGAAGACAAAGGGACATGCTCACATGGCACAGTGAAAAGTGAAATCTTTTCCCACTTGGTGGTGGGTG	1	+	chrX:37685205-37685324
XK	chrX_37686145_1	CTCAGCCGCGACCGCCCGCTCGTACTGCTGCTGCACCTGCTGCAACTTGGGCCCCTTTTCAGGTGCGTGCAGAAGCCCAGAGCCAGCCCCAGGCCGCAGCCTCGGTCCTGTAGCCTGATC	2	+	chrX:37686145-37686264
XKR3	chr22_16820888_1	GATCTCTTGTAAGTTATAACTCCTTCATGAATACCCCTCTTTTGTGATAGAATACCCTTTTTCCCATTTGAAAACTAAAACACAAACTATTATCATCCATAAAACAATTATGACTAAGAC	6	+	chr22:16820888-16821007
XKR3	chr22_16821945_1	ACCTAATAAGAAATTTTAAAATCACTATTAAAAACTTTAATAAATACATGACATTCTTACTGTATCTACAAATTAATTTATCAAATGGCTGTGATAGGTGCCACAAAGATATAATAGATC	7	+	chr22:16821945-16822064
XKR4	chr8_55102714_1	GGCTCGGGCGGCTCCGGCGGCGTCGCCGGCCCGGGCGGCGGCGGGGCGGGCTCGGCTGCGCTGTGCCTGCGCCTGGGCAGGGAGCAGCGGCGCTACTCACTGTGGGACTGCCTCTGGATC	8	+	chr8:55102714-55102833
XKR4	chr8_55100977_1	GATCACAGATTTAATTTTTCGAGTCATTTCTGGAGTTGTGGGACCACACAGCTAGTTTGCAATCCCTATAGCTTTAAGAGAAGGTATTTCTAGTTTTGGAGTAAGGAGTAAGGGAGGTGG	3	+	chr8:55100977-55101096
XKR6	chr8_11202240_1	GTCTTACATGTTGGAGCAAGGAATGAATGGGCATATTGTGACCTTGAATATATTTTCTGCCCTATGGAAATATATTCTACCAACTTTTTTTTTAATATGCAATTTTTAAATTCTGTGATC	6	+	chr8:11202240-11202359
XKR6	chr8_11200944_1	GATCCACAGGCAGTCGAGCCACGGCCGCTCCACCTGCGGCGGCGGCGGCTCCGGCCGCGCGGCCGAGGGCGTCGGGGGTTGGCGGCCGGCGCCGGGGGCCGCGGGAGGCTGCAGCGGCTG	9	+	chr8:11200944-11201063
XKR7	chr20_31967632_1	GATCAAAGGAGGGGATGGAACAATATGTGAGCACTCAGGAAACTGGAAATGAGCGTTAGCATGGAGTGACTGCTAAAGGGTTACTGGGGGGCCCGCCCAAGTCCCCCAGCTCCTTTCTTC	1	+	chr20:31967632-31967751
XKR7	chr20_31968719_1	CAGACCCTCGTCCACCTCCTGCAGCTCGGCCAGGTCTGGAGGTAGGAGAAGCGCAGGTGGAGGGACCTGAGCCCGAGGAGTGGGGGTGGCGAAGGGCTACCTGACGTCCCAGCCCTGATC	2	+	chr20:31968719-31968838
XKR8	chr1_27960525_1	AAGGGAATCCCGGTAGACTGCCTTCATTCTAGCCCTAGCTTTCCTGGCACAGGCGAAGAAACTGAGGCCCAGGGAAGAAAGGGAGGCGCATGGGCTTTGAAGTCGGACCTCTCAGGGATC	1	+	chr1:27960525-27960644
XKR8	chr1_27959671_1	GATCGCAGCCCTGGTCCAGGCTCTAGTCTCCCCGCCCTCTCGCTTTCTTGGGCCTCCGGGCGCCTCAAAGGTAAAACTAGGCCATTTGAAGCCTGCGAAGCGAAGGGCAGTCGGTCTTCA	1	+	chr1:27959671-27959790
XKRX	chrX_100928704_1	GATCTGTCGGGGGCACCGACACTCAGCAGCTCCTCACAAAGAGTCCTGACCAGTGTGTCCTCTCAAGTCAGCGGAGAGCTGAGCCAGGGCAGAAGAGCGGGCGCAGAAGAAGGAGGGCAG	1	+	chrX:100928704-100928823
XKRX	chrX_100929949_1	ATTCTAAACCTCAGAGAAAAAGAGAACACATCTGCCTCCTGGTAATAATATAGATGAAGGCCAGGCACAGTGGTTCACGCCTGTAATCCCAGCACTTTGGGAGGCTGAGGCAGGCAGATC	1	+	chrX:100929949-100930068
XPA	chr9_97696701_1	GATCTGCCTCTTCCATCAACTAGTTCTAGGTATAGAGGCCAGAATCAAGAACTAGTCTAACTCCTCTTTCCGGGACAGCTGAGGCCCTGACACCTGGCAGTGGCTGACACCTCCCGGCCG	1	+	chr9:97696701-97696820
XPA	chr9_97697934_1	TGACCTCAGGCAAATGCAGGACTTGCTCCAAGGCTGATATGCATAAGGTTGGCTATCTTTCCCATGGAATATTCCTTCAGTGAGGATGAGCTACTGCCAGGTAGACAGTGGGTTTGGATC	1	+	chr9:97697934-97698053
XPNPEP1	chr10_109923211_1	GATCTCGCCCGGCCTCATGGACCCCTTCCCCCGGCTCCTGTTCCGGGGCTCCGGCGAGCGCGGCCCTCGCCAGACTGCGGCGGGCCGGGCTCCTCACCCGCGCGTCCCTGCCCGCCGAGG	7	+	chr10:109923211-109923330
XPNPEP1	chr10_109924335_1	ACAGTCCAGCCTGAACAAAGCCGCCAGACCAGTCCTTTGAAGCGTGACACCAGGTCACTTCTTTGCTCAGCACTTTCCATTAATTTCTCGTTTCACGCAGCATAAAAGCTCCATTTGATC	1	+	chr10:109924335-109924454
XPNPEP2	chrX_129739313_1	GAGCTCAGAAAGGGTTGGAGTGAGGGTTGGGGCCCGAGTCTCTTTTTCTGTTGCTTCCTCTCTCTGACTTGAGGAAGAGACACCTCAGGGCCAGTGTTGGGGGCCCTCATAACTTGGATC	1	+	chrX:129739313-129739432
XPNPEP2	chrX_129738344_1	GATCCCAAGGGAAGAGCTGGCATCACTTCTTCAGAGTGGGCACTCCTGGGGGGACTCATCCCAGCTCAAGAAAGTAACTCTCCAGTCACAACCAACTTTCCCAAGGGGTACAGTGGGACT	1	+	chrX:129738344-129738463
XPNPEP3	chr22_40857719_1	AGACAAGACGAAGGATAAGGAGAATAATTTTTTGTAGGGTGTCCTCTATTGCGAGCAATTAATCTGATGAACATAAAGCTTAATCAGTGAAAACTGAATCACCTTCCTTGCAGGCGGATC	4	+	chr22:40857719-40857838
XPO1	chr2_61538708_1	TCTCCCTCCCGGTGCCTAGTTCGCAGGCCCGGCCTTTCTCGCCCGCTCATTGGCTGGGCCTCTTCGGTGACGGAGAGGGTGGGGCGCAGCTCGTGAGCTGGTGGCGGCGCGAGTTTGATC	2	+	chr2:61538708-61538827
XPO1	chr2_61537007_1	GATCTTTCCTACTTCACATGCCACTCTGCAAAACCGGAGAGCTTTCGAGTTTCCTTGCTGGAGGAACAGGGAGTCGGCAGCCCCTCCCTCCCCCATCCCAAGCTCTCCACCGAGGGGGCC	1	+	chr2:61537007-61537126
XPO4	chr13_20901339_1	GATCAGTGTAAGAACTACAGCCGTGTTTTGGGTGGCATACTCCTTCCAGAATCCAATGAAAACGGAGCCCCTAGCTCCTAGGAAAATTTCAGGAATTTTACAAAACGCTCTATGTCAGGG	1	+	chr13:20901339-20901458
XPO4	chr13_20903007_1	GCCGCGCGCCCCGCTAAGCTCCCAGCCCCGCGCATGCGTGGTGTCCGGCGCCCCGGCCTCGCGGTGCCCCCGGCCCTCTCCCCACTACCCTAGTACAGCCCGCCCGGGGACCCGCAGATC	7	+	chr13:20903007-20903126
XPO5	chr6_43575391_1	GATCTACACGTGCGCCTCGGGAAGGCGAGGGGATGTCGGGCTTGGGGAATGAAAATGGGCGAGGGTCATGTTGCGGACAAGAGTGCACAGAAGCGAGGAAAGGGGGAGGAGAGGGCTGTG	1	+	chr6:43575391-43575510
XPO6	chr16_28213545_1	GGTGGGAGTGTGCCCGAACTCCCATACACAAGTCTCAGTGGACCTGACAAATTTTGCATACTTCACATAACTCAGACTTCCCTGAGCTATTTTTCTTTCCTGTCAAACCTCAGTGTGATC	1	+	chr16:28213545-28213664
XPO6	chr16_28211017_1	GATCATTAAATACTACTGCACTGTCAATCACTTCGCGCAGGGCCTTGGCAAGTAGTAAGCCCTCAATAAACGATAGTTATTATCCGGAGGAGCTGCAGGAGGCAAACACCAGATGCAAGG	1	+	chr16:28211017-28211136
XPO7	chr8_21920436_1	CCTAGCCACAGTGAAGGAGTTGAGCGCCCACACCTCCTATGAAACACGGGGTGGAGGGGGGTGTGTCTGAAATGAGAGATGCAGGGTTGGGTGCAGACGTTGCTCGGGAGGGTCTTGATC	1	+	chr8:21920436-21920555
XPO7	chr8_21919071_1	GATCAACCACTGGGGTTGCTGGTGAAATCCAGACCAGAGAGCGATGGCCCTGGTCCAGAAAGCTAGACAGACACAAGCACAGAATCGGCCCCCGTTGAGTAGAGGGCATTGGAAAGTAAG	1	+	chr8:21919071-21919190
XPOT	chr12_64403915_1	GATCTCGCCATTGCACCCCATCCTGGGCGACAGAGCGAGACTCCGTCTCAAAGAATAAATAAATAAATTAATTAATTAATTTTGAAAACCTGTCAGCACTCATCAGAGCTTTACACTGCT	3	+	chr12:64403915-64404034
XPOT	chr12_64404964_1	CGGGTGGGGGTGGGTACGAGCCGGGGCCGCCGCCGAGGAGCGCGTCCCGAGTGCGTGGCCGGCGGTTGCTTGGTGTTTCATCACCCGAATTGCCACGAGGCTTCCTTTAGGGGAGGGATC	3	+	chr12:64404964-64405083
XPR1	chr1_180631677_1	GATCCATTTCTTAAAGGTTTTATGAAGCATAAATATCAAAATGGAAAAATATTTGCACAGTTCTTTGTAAATATAAACGTCTTGTGTGGATTATTGTTGCTACAGTATTAATATTAACTG	6	+	chr1:180631677-180631796
XRCC1	chr19_43574904_1	GATCACCTGTAGGACCACAGAGATGGTCTTCTCGCCTGCCTTGGCTGCCCGCCATTTTCGGTAAGTGTCTGCCTTGAGAAGATTTTCTGCACAGTGAGTCTGGAAACAACAGTGGGAGAG	1	+	chr19:43574904-43575023
XRCC1	chr19_43575849_1	CACACTGAAGCCGAGAAAGCAAATCTTTTTGCTGTATTATTATTTATTTTATTTTTTAAAAATTTTTTGTTGAGACAGGGTCTTGCTCTCTCACCCAGGATGGAGTGCAGTGGCACGATC	5	+	chr19:43575849-43575968
XRCC2	chr7_152675761_1	GATCTGGGCAGGCAGCAAGTCTTCCAAAGAAAGACTTCCTCCACCTCCGCCCGGTCCTCCCACCTCGGAGGACTCCAGGCTGCCCAGGGGCGGACCCCTGGGGCCCAGGTGAGAGGTGGC	2	+	chr7:152675761-152675880
XRCC2	chr7_152676497_1	TGTGCGATTCATGGTTAATTCTGGAAAAAAAGAGAAAAGTATACTGTATTTAAAAGAATTTTTAAAATATACCGAGCCTGTGGATTTATCAAGTTGCTTTTTGAGGTAGGCAGGAGGATC	6	+	chr7:152676497-152676616
XRCC3	chr14_103714922_1	GATCCGCCCGCCTCGGCCTCCCAAAGTGCTCGGATTACAGGCGTGAGCCACCGCGCCCGGCCTAAAGGATTTTCTTTCCAAATCAAAGTATTAAAATAACTGTTCAGACCTCTCCCACTT	1	+	chr14:103714922-103715041
XRCC3	chr14_103716661_1	CATGGGCCCAGACACGGCAGGAGTTGCCCAGGCCACTCCTGCAGACATTGGGGCGTGGGCGTGGGGTCCCTGAGCCAGGCCATCCGCTGGGCCTCCCGTGGGGTTCCCTGTGACCTGATC	3	+	chr14:103716661-103716780
XRCC3	chr14_103712512_1	TCATTTTCAGAACATGGGACTCTCCAAGCCCTGAGGACAGGAGGCAGCCTGGGGAGTATGAACCTCGCACCTGGTAGGGGACCCCACACCCGAGGTACCACCCAAAACACAGCCCAGATC	1	+	chr14:103712512-103712631
XRCC3	chr14_103711614_1	GATCCAAACATCAGTCGCCCCCAGCAGCCAACAGCAGAAGACAGCTTCCTGTGGGACGGGAGGAAGGTGCTGTGGACCCCACCCAGCCTCTCCCAGGAAGGGAGCTGGCAGCCATTCCAC	1	+	chr14:103711614-103711733
XRCC5	chr2_216109713_1	CTCTCTACCTGCTCTTTGTCTCACCTGCCTCCCCACCCGCCTCCCCTCTCTCTCTCTTTATCCCATTCCACTCCCTAGCCCCACTTCCTCTATTACTTCCGAGCCTGGGTTCTTAAGATC	1	+	chr2:216109713-216109832
XRCC5	chr2_216108489_1	GATCAAGTAAAGCACTGTGATGACAGCTGCTATTTCTATATCTCCCTAGACTTGTCTTCTAAATTAAACCTTGACTCCTCCCTTCCAAGCTGGAGCCACTGCTAACTACTGGGAGAGCCT	1	+	chr2:216108489-216108608
XRN1	chr3_142448253_1	ATTTGGAAGTGGCATGAAAACCGTACGAAGGTGTGGGAAGGGTATCGAACACTGATTTTTGTTCCGCTTGTCTCCTAGGGTTGCTAATCTCAGTATTTTTCATTCAGATTTCGAAAGATC	3	+	chr3:142448253-142448372
XRN1	chr3_142447405_1	GATCAGGGAAAGTAAACAAGGTGACTGCGTGCGGAAGCGGCTGTTATCGTCTGTAAGTGGGTCTGCCGCTCTGGGTGGGATGGGGGAACCTACGAGGACACCCACTCCAGCTTCGCAGCC	1	+	chr3:142447405-142447524
XRN2	chr20_21304513_1	CACGTGGGTTAAACAAAAAGCAACAGTTCTTGCTCTACCCCTTCTCATCCCATTTCTCCACCTTTAACTGTTTTGGTTCTGTCTCTAAGTATCATACTTATACGTTATCACTTTTAGATC	5	+	chr20:21304513-21304632
XRN2	chr20_21301881_1	GATCTTGCCACTGCACTCCAGCCTGGATGACTGAGACTCCGTCTGAAAAAACAAAAACAAAACAATAAACCCTCCCAACCCGCCAAAATGCTGGTTAAGGATTCTAAATGGCTCAACTTG	1	+	chr20:21301881-21302000
XX-FW80269A6.1	chrX_151514642_1	GATCCTCCCACCTCAGTGTCCCAAGTAGCTGGCACTACAGGCACGCACTACTATGCCCAACTAATTTATTTTGTGGAGATGGGTCTTGCTATGTTGTCAAGGCTGGTCTTGAACTCCTTG	1	+	chrX:151514642-151514761
XX-FW80269A6.1	chrX_151515756_1	AGACGCCTTACCCTGTCCTCGCCTGGCACAACCCCCACCTCAGCCTGTACCCTTCTCATGAAGCCCCTGTTCCCACCCCTCCCCCATCCTCTTCCCCCAAACCAATGCCCTTCTGTGATC	1	+	chrX:151515756-151515875
XXbac-B135H6.19	chr22_20979916_1	GGGTAGGTCCTTCCCTGGGCCCCAGATGGACAGCAGTGCATCAGGGTTTTCAAAAAGGGGCTGCTGCCTCGCAGTCCTCAGGCTTGGCCATCCTCTCCTTGCAGAGGCGACGAGGTGATC	1	+	chr22:20979916-20980035
XXbac-B135H6.19	chr22_20978322_1	GATCACCTTCCCATTTATGCCTCTGTTTCCCTTGGGCCACTCAAGTATCTCTGTGAACTCAGTTCAGCCTCATGCAGGTCCCCGAGGTGCCATCTGAGCCCAGAGACGTGGGCTCAGTGG	1	+	chr22:20978322-20978441
XXbac-B476C20.13	chr22_18006302_1	GATCCCATCTACGGCGAAATGTAGGTGCTCACGTTGGGAAGTCTGCCCCCCTAGTAGGAGAAGGAGCACTAGGTTGAGAAATGGCCCTGGGTTGGGGAGATGGGCAGTGTCCTGCGGAGG	1	+	chr22:18006302-18006421
XXbac-B476C20.13	chr22_18008506_1	TGCATTCATAGTCCTGTGGACCTACTGAAGACATGAAAGGCTCCATGTTCTTGCCCCTCTTCTACACGAAGGGACTGGTTTGGAACCAACTTAATCTTCTGTAGAAAAGCTAAGAAGATC	2	+	chr22:18008506-18008625
XXbac-BCX196D17.5	chr6_29125572_1	TGATTTTTTTAATCATGGCCATTTTGAATGGCATAAGGTAATATCTCATTGTGGTTTTAACTTGCAATTCTCTTATGATTAACATTTGTTCATATGTTTATTGGCCATTTATATGTGATC	6	+	chr6:29125572-29125691
XXbac-BCX196D17.5	chr6_29122339_1	GATCTTCAACAAAGCTGACAAAAACAAGCAATGGGGAAAGGACTCCCCATTTTATAAAGGGTGCTGAGATAAGTGACTAGCTCCATGCAGAAGATTGAGACTGGATGCCAAACTTGCACC	2	+	chr6:29122339-29122458
XXbac-BPG157A10.21	chr6_33247190_1	GCTGGGACCACAGGCATGGGCCACCATGCTTGGCTTTTTGCTTTTTTTTTTTTTTTTTTTTGGTAGAGATGGGTCTCCCTATGTTGCCCAGGCTAGTCTCAAACTCCTGTGCTCAAGATC	1	+	chr6:33247190-33247309
XXbac-BPG157A10.21	chr6_33246446_1	GATCCAAAGTAGAAGCACTGACCATTGGTGTCTGCTGCCTGGATGCTGGAACTATCCTGGCTTCTGTCCTTTCCAAAGACCGCCTGTTCAGCTTTTCCTTCAGTTCTGTAAATATTTTTT	1	+	chr6:33246446-33246565
XXbac-BPG181M17.5	chr6_32952505_1	GATCTTCCAGATTATTCTTCCATTCTGCCCCATCCTCTACAGAGAAGGAAACTAAGACACTTTTCAAGAATCACAAGATAAGTTAATGATAGAAAGCAGAGTAGAATCTTGAGTGGAGGA	5	+	chr6:32952505-32952624
XXbac-BPG181M17.5	chr6_32953746_1	GAATAGGAGGAACATAATCAGGCAGGCTCCTAAGACTTGAAGGAAAAACAATTTGGCCAGCAGAACATGAAGGAAGAGAAAAACACGCCAGGGCAAAGGGTAGGCAGAAGTACAAAGATC	1	+	chr6:32953746-32953865
XXbac-BPG254F23.7	chr6_32717456_1	GATCCCACAGCAGTGTCTGGGGGTGAATGTTTACAGCTCCTGAAGCCCCAGTGGGTGTGTTCCTCTGCTGATGTGCTCTCTCTCAACGTCCAGCAGCTTCTGTCCCTGCCTTGCTAGGGT	1	+	chr6:32717456-32717575
XXbac-BPG254F23.7	chr6_32718924_1	TGGCTGGGGAGGCCTCACAATCATGGTGGGAGGCAAAGGAGAAGCAAAAGTATATCTTACATGACAGCAGGCAAGAGAGAGCTTGTTCAGGGGAACTCCCATTTACAAAACCATCAGATC	1	+	chr6:32718924-32719043
XXbac-BPG258E24.10	chr6_29038532_1	CTCAGCAACAGGGTCATTTTTGGTAGTTAATCATAGTGGCTGAAAAAGGTGAAGTGGGCGTATGGTTAGCATTTACCACCACAATCCTATGTCCCAGTTATGATGAAAATGACTCTGATC	3	+	chr6:29038532-29038651
XXbac-BPG258E24.10	chr6_29035529_1	GATCTTAGAGGGAAAGCTTTCAACTTTTTATCATTATGATATTAGCTGTGGGCTTGTAATATATGGCTCTTATTGTGTTGGCAAAAATAGATTCTCAGAATATAATCTCCAGATTTTGTA	6	+	chr6:29035529-29035648
XXbac-BPG300A18.13	chr6_32186477_1	GAAAGGAGAGACAGAGTACAGAAAACAGAGAAAGCCCTGGGAACCCTGTGTGGGCACAACATTACTAGGGAAAATGCCCCTCTGTCCTGTGAGAACTGGACAGAGAGGAGCTTCAGGATC	1	+	chr6:32186477-32186596
XXbac-BPG300A18.15	chr6_32154806_1	CGTTAGAGGCGTCTACTGTGGCAGGGGAGGGAGAGCGGGGAACTGAAAGCCACCCCTCTGGGCCTGCCCAGTTCCTCAGGGAGCTGGTGCTGGCGTGGGGGAGAGTTGGGGGACGGGATC	2	+	chr6:32154806-32154925
XXbac-BPG300A18.16	chr6_32117220_1	GATCCCTCAAACTTCCACAGCGAGATGCCCACTAGAAATCCCCAGACAAGGCCTTTAGCCCTTGTCTTCAAGTGGCCTTCCTTGAACCAGCCACCCGCCCTACCTGTCTCTCCTGGGCCC	1	+	chr6:32117220-32117339
XXbac-BPG300A18.16	chr6_32118993_1	GCATTCTCTCGGCGGAGCTGCTGGTTGTCAGCCAGTACTGCTTGCAGCCGAGCCTCCAGTCCCTGCAGATACTCTTTCTTCTTTCTCCGGGACTGGCAGGCTGACTCCCGGTTCTTGATC	1	+	chr6:32118993-32119112
XXYLT1	chr3_195270473_1	GATCCCCTCCGGGAGCGCAAACTGACCTCGCCTAGGATGGGGTGGGCCACCCACCGGGAGCCCCCAGCCGCGGCCCGCTCACCTTGCACTTGAAGCCAGCGGCGGGCGGCAGGAGCTCCC	5	+	chr3:195270473-195270592
XXYLT1	chr3_195184429_1	GATCTTTAAACCGAAAACATGATTAAACCTTTGCCTTTAAACTGAAACCATGATTAAAATCCCAACTCACCTTGTTGGCTGACACCATACCTCAGACTATCTTAATAAATGGCCTCCTAA	5	+	chr3:195184429-195184548
XXYLT1	chr3_195122889_1	TCAGAGACAGGGTGTGGCCAGCTGGAAAGGACCAGGTGCTATAAGCCAGGAGCCCGGGCACTGGCCTGGTTCTGCAACGAACCAGCTTGGTGACCTTGACAAAGTCACTGTTCTCTGATC	1	+	chr3:195122889-195123008
XXYLT1	chr3_195185975_1	CTCTAGGGTCCCTGCAACACCTACCACGAGCTCTCAACCTCCCCTCTCACCTAAGAAGTCCAGGCCACTGTGCTCCTAAGTGCCTGGACCGCCTCCTCAGCTGCCTTCTGCTACATGATC	1	+	chr3:195185975-195186094
XXYLT1	chr3_195272059_1	TTCTGACCAGAGATTAGGTAAACGGTTTTTCCTGTTATTTCCACATTGTAAGGTTGCATGGATTATCCAACCTCTCTGCTTCAGACCTTGGCTTACATGTCACTACCTACACAAATGATC	3	+	chr3:195272059-195272178
XXYLT1	chr3_195121838_1	GATCCCCATCTATAATACTGGGTGCTGACCAAGTCATCTCTAAAGGCATCGTCTAGCACTGGGCCTCCAAGAGAAAGCCCAGCCTGGACCCTACATTGTCATCCTCCATTCCTCTTGTCT	1	+	chr3:195121838-195121957
XXYLT1-AS2	chr3_195148111_1	AGACGGTCACAATGACAGCAACACAATCCCGCTTGGGTTCTCTGTACAGAGTTTTCCTTTTAAAATACCTTTTCCACTGATGTTATTTAAAAATAACAACCTCAGAGTAGACTTCTGATC	5	+	chr3:195148111-195148230
XXYLT1-AS2	chr3_195147521_1	GATCACACCACTGCACTCCAGCCTGGGCGACAAGAAAGAAACTATGTCTCAAACAAACAAACTGAGAATAACAAACTTTCCCATGGACTGTCTTTACAAACAAAAACTGAATGTGAAAGT	4	+	chr3:195147521-195147640
XYLB	chr3_38347157_1	CGCCTGGACCCAGCTACCCCAGGAAACTGCAGGCGCTCCTCGGCAGGACCCCCGGTGCCCAGAGGGGCCGGAGGACTCGGCGGGTTCCTGCGCTGTTCTGGGCACCCAGTGACGGGGATC	5	+	chr3:38347157-38347276
XYLB	chr3_38346349_1	GATCTGGATAGGGCTTGTCAGGACTCAGTGCTTCCAACCCCAGGGCCCATTTCCCTGTGGCCCCTGAGTCACCACCATGGGTGGACAGCTGCTCCAGTGCCAAGATACAGCCACAGAGGA	1	+	chr3:38346349-38346468
XYLT1	chr16_17471195_1	CAGAATCCAGGGGAGGTCAGGAAGAGAGGGGGTCCCGAGGTCCTGTTTTCCCTGTGGGCCGCTGGAAGGAGGCAGTGCGTGGAGGAAGCTCCTAGCCCCGGAGTTCGCGGTCCAGGGATC	1	+	chr16:17471195-17471314
XYLT1	chr16_17470066_1	GATCCACTCACTCAGGCAGGGAGCGAGTCACCAAGACCTACACGCACGGAGCAAGTCACCTGGGGTCCCCAGCAAGAGTGATGGGGAACAGGAACCCAGCCAGGCTCCGGTAACCCCCAA	1	+	chr16:17470066-17470185
XYLT2	chr17_50348167_1	AATACTGGGGATACAAAAATAAAATAGATGAGGTCTCTGCCCTCATGGACAGGTAATCTACAGAGAGAAACAGACAGCGAAAAGGAATTTAATAGAATTACAAAGGGGTTGGCTTAGATC	5	+	chr17:50348167-50348286
XYLT2	chr17_50345206_1	GATCCCAGAGCAGTCACGACCGGATGTATGATTGGTGCTCACTGCACAGTGCTGGGGACGCACAGGGAGGATGCCACTGATGGTGTAGGGGGTGGGGACTTGGCAGAGGGAGCAGCATGT	1	+	chr17:50345206-50345325
YAE1	chr7_39566710_1	TGAAAGCGTGTAAAACAACAAGACGCATTCTTTGAGCGCCTACGGGATGCGTTAGAAACTGAGGACCGACCAAAATTAACTATGTGTAGACTTTGAACAGTTTGCAGTTTGTTGAGGATC	3	+	chr7:39566710-39566829
YAE1	chr7_39565938_1	GATCCTATTTTCCTTTACTCCACAATCCTAACAGTTTAAAATGTCGGCTTGTCAAATCCTTTAAATGCAGAGGAGATTCCAAAAGAGACAAAGTATTTGGGTGGTAATCGCCCATCGACT	4	+	chr7:39565938-39566057
YAF2	chr12_42238603_1	CGTCTGTCCCACCGACTGGCAGGGGATGCTCCGTCATCCCGTGCGAAGCCTGGTCCAAGGTAGGGCCGGCCGGCGTTCGGAGGCCTGTCCAGGTCTGGACAGAAGTGCCAGCCCGGGATC	2	+	chr12:42238603-42238722
YAF2	chr12_42237445_1	GATCAATGTGACCCAGTTCCTATCGCCACAGCCACCTCCGTCTGCCTCCTCCCGCCGGGTCCGCCAGTGTCATGGGAGGGGGCGGCAGCCGCAAGGGCGTCCTCTGGTCGCCACCCCGCC	4	+	chr12:42237445-42237564
YAP1	chr11_102112749_1	TGCTTTTTTCTCTTACCCCTCGAAGTGGGTTTATGGACTCATTGTGGGTAAATGTATGTTGGCATGCACCCTACAGACTGCACGGTATGTTTTCAAAGTATAATACACATAGATTGGATC	3	+	chr11:102112749-102112868
YAP1	chr11_102110736_1	CGCCCGGCCCGCAGCCGTCGCCGCTTCTCCACCTCGGCCCGTGGAGCCGGGGCGTCCGGGCGTAGCCCTCGCTCGCCTGGGTCAGGGGGTGCGCGTCGGGGGAGGCAGAAGCCATGGATC	7	+	chr11:102110736-102110855
YAP1	chr11_102109845_1	GATCTTTATTAACATCAATGCCGGCTCACGGTATCTATTTTAACTCCAATCTATCCTCGCGGCTTTAAGCTCGCACAGGCGCTCCGCTCGGTCAAGCCGGGGTAACGCGAGGAGGAGGAG	1	+	chr11:102109845-102109964
YARS2	chr12_32756500_1	GGTTGGGACACAGCTTAGCATGAGTGGATTCAAGTTAGTAATCACATCGTGCAGCGTGACAGGTGCTCTGAATACTGACCAGGGATGAGGTTCTTATTGGCAGCTGGCTGGCAGGTGATC	1	+	chr12:32756500-32756619
YARS2	chr12_32755548_1	GATCACGTTGTGGCCCGCTCGCTGCAAATGAAACAGGCCCAGCAGCGCAAGTAGATGACCCACATGAAGCGAGTCTGCCGTGGGGTCGAAGCCACAGTAAATGGTTTGGGGAAAACTCGC	1	+	chr12:32755548-32755667
YBEY	chr21_46285790_1	GATCTCCTCCCACCTGGCTTCCCTCGGAGCGGCTGGAGCGCTAAGCACTTTCTCACATTCCTTCATCGCGCCCTGGCGGCCACCCTCGAGCGGGCTGGAAGGACGAGGGCGCTGCCACGA	2	+	chr21:46285790-46285909
YBEY	chr21_46286671_1	CTGGAGTCCTTCTGGCCGGATTCCGCGGCATCCTTCCATAGACCCTCGTTGTTGCTTCCTCCTTGTGGTAAATGTAAATTCCCTTAAGATTTTCAATCAGTTCCACCAAATAAAGTGATC	1	+	chr21:46286671-46286790
YBX1	chr1_42681950_1	GATCACAGGGACCGTATTTGGAGCTGGGAGGGAGGGAAGCCTTTTCTTCACGGGGGGCTAAGGCGTCTTCGAGCCCCCTTCCAATCCCGGGTCCGGCCGGGTAATCCCTGCCCAGCGTTC	1	+	chr1:42681950-42682069
YBX1	chr1_42683526_1	GCTTCTCGGGGCTTGGGAAGCCCCAATCCACAGCTCTGTTCTGAAAGGCGTTTACTACCTCTGGTGTATTAGTATGATTTTTTGTTGTTGTTGTTTTCCTTGATTAGGGATTAGTGGATC	2	+	chr1:42683526-42683645
YBX2	chr17_7295034_1	CCTCCACCCTCGAGACCGACCTTGCCCGTATGCTGCCAGGTGCAGACGCCTTCCGGCCACCACCGCCCTTGGCACCCTCTCCCCACAGGACGGCCCTGCACACCCTGGGGCTGCGGGATC	4	+	chr17:7295034-7295153
YBX2	chr17_7294152_1	GATCCTGCCGGGCTCCACACTGCCCCTCCCCCAGCCCGCCGACCCCTCAGAGCCGCCCTGTGCGCGCCTGCCCCTCACCCAGCACCGGCTTGTCCGCCTGACTCCGGGCCGGGGGGGCGG	7	+	chr17:7294152-7294271
YBX3	chr12_10723974_1	CAAAAAAAGCTGAATAAATCCACTTCCTACCTTCTGCTCCAGTTGCCTCTGCCAGCTGGTGAAAGCTTAAGGAACTGAGCCCTCTTAGCCTCGAGGATGAGAGGTATAGAGAAACAGATC	1	+	chr12:10723974-10724093
YBX3	chr12_10722717_1	GATCCCTGGGGACCCTGTGCTGTCAGCGTCTCCAGCCCGGGTGGGAGATGTAGCGCGAGCTGCCCACACGTGCTCCGCGGCCGGCTGGGCCCGCCCCACTACGGCAGCCCCTGCCCTCCC	6	+	chr12:10722717-10722836
YDJC	chr22_21630224_1	AATGCGGAACTTTCCTTGACTGCAAAAGTGATATTTAATATGTAAAATATCAAAAGGAAGCCGGGCGCAGTGGCTCACGCCTGTAATCCCAACACTTTGGGAGGCCGAGGCGGGTGGATC	1	+	chr22:21630224-21630343
YDJC	chr22_21629291_1	GATCACTAACCACGCACCTGGGAGCACGTGCACGTGCTGGTGCCCGTCCGCGTGCGTGGGGGCCCTGCCCAGCAGCTCCCGGAAGCAGCTTAGTTGGGCCTCGAGCTCCTCCCGCACCTA	2	+	chr22:21629291-21629410
YEATS2	chr3_183698043_1	CTCCGGGGCATTGTTTGGGCGGGGGCGGCGCGGGCACGTGCGCGCCCCTCCCCCATCGGCAGGCAGCGCGGCAGCGGGACCCGGTGAGGCCCCGGGGCCGAGGGGAGGGCAGGGAGGATC	8	+	chr3:183698043-183698162
YEATS2	chr3_183697017_1	GATCATGCCACTGCACTCCAGCCTGGCAACAGAGGGAGACTCTATCTCAAAAAAAAAAAAAAACACAAAAAACAAAACACCACTTATATTTATTATGCGTTGATAAAAACATTAAATACA	6	+	chr3:183697017-183697136
YEATS4	chr12_69360613_1	CGTAATGTTTGACATTGTAATATTTATTTCCCTCACACAGCCCCTGGCACGTTAATTTTTTTTTTTTTTTGAGACGAAGTGTCTGTCTTGTTGCCCAGGCTGGAGCGCAATGGCACGATC	3	+	chr12:69360613-69360732
YEATS4	chr12_69359212_1	GATCTTCCTGGAGGTACTGAGAAAGGTAAGATAGGTACTATTTTTTGTGTGTAGTGATTTAGCACATCTGAAACTCTATTCTATTCACACACTAGATTGGTAGTTGGATGAGTATTGAAG	5	+	chr12:69359212-69359331
YES1	chr18_811953_1	GATCCGGGGGAGGGGAGAAGTTTCTTCCCAACTTCCCGACTCGGGCCCGCGGGGGCGGGGAACCGCGGCGGCGGCGGCGGCGGCGGCTCCGGGCGCTGGGGCCTAGCCCTGTCCGGGCAG	7	+	chr18:811953-812072
YES1	chr18_812807_1	TTTGGTTGGCTGTTTGCTTCTCAGCGCTACGCTTCCGCACCCTTTGTCGTTGGTAGTAAAATCTCAAGCCCAACCGCGTGAGCCGGGGGCGTTACTCACACCCTCATCACCATCCTGATC	1	+	chr18:812807-812926
YIF1A	chr11_66288685_1	GATCAGGGACCTCATCAGGTTCACAACAGTCAAAGGAGTTTCTGGAGGAGGAGGCGGACCCCGTTTTTGCCCGACTCCGGCATGGGATTCCCAGGACTGGGCCGAGAGGGCGAAGTCCGG	1	+	chr11:66288685-66288804
YIF1A	chr11_66285809_1	GCCTTACTAGGCATTCGGGTTCACCGACATGTCCCATACTTCCTTCTCTGAATAGCCCAGCATGGCCTGACCTCCACATTCTGCTTCCAAATGCCCTGCCTGGAATGCCTGTCTCCGATC	1	+	chr11:66285809-66285928
YIF1A	chr11_66284960_1	GATCATTCTGGGGGTGGGAGGAGGAAAGGGTTGGTGACCCCCAGGGGTCTAGGCCTGAGATTGGCCCTACCCCCAACGCCCAGAGCCCAGCTAGACCCCACCTCCCACAGCACCTTTTAC	1	+	chr11:66284960-66285079
YIF1A	chr11_66289763_1	CTGTAGACTCCCGGGGGCCTGCGTATGGGAAGATTTGGGGTCTCGAACCACACGCTCCTAGCGAGCGCGTGGCCGCACGCACACATACACGCATACTGCAAAACTGGGGCCCAGAGGATC	1	+	chr11:66289763-66289882
YIF1B	chr19_38316309_1	TAGCCTGAGCAACATAGTGACCCTCGCCCCGCCCCATCCCTACAATTTTTTTTTTTTTTAATTTAGCCAGGCTCAGTGGCTTAACGCCTGTAATCTCAGCACTTTGGAAGGCTGAGGATC	1	+	chr19:38316309-38316428
YIF1B	chr19_38309326_1	GATCTGGGGAGGCAGAGCTCAAGTCTGAAGCCCTGTGGCCCCGTGCATCCCCCCACTCCCACCAGCCCCGCCCACTCACGTTCTTATCCACCAGCTCCTTGCCCTGCGCGGCCAGGCTGC	2	+	chr19:38309326-38309445
YIF1B	chr19_38310886_1	TCCCCACCCCCTGCCCTGCTTCACTGATATCCATAGAACTCGGCACTAGCTGACATGCTGGCTGTCTTATTTTGTTCACTGTCTCCCCCACTCAACTGTGAGTCCCCCAAGGTGGGGATC	1	+	chr19:38310886-38311005
YIF1B	chr19_38315598_1	GATCGCTAACTGCAAATGAATGAAAGTTGCATTTCTCTGCATATCGCACGCTATCCAGTCCCAAGTTGTTTTCTTCTAAAGGAATTTCCTAAAGAATCGCCCCCCAAGGGGCCTCCTACC	1	+	chr19:38315598-38315717
YIPF1	chr1_53890106_1	ACGATTGTGAAAGAAAAAATTAAGTCACCCGCGTCACCAGTCCCTCAGTTTCTTTTGGCCACAAAAATTTCACTGGTGAGAAAGTACATGATGAGTCAATTACATTCTGAATGAGTGATC	4	+	chr1:53890106-53890225
YIPF1	chr1_53889180_1	GATCCAAAGGTTCCAATTCAACCTTATTTGGTTGTGTATGTACCAGGAATGAATCTCAACTCACTGTGTGAATGTTTAGAGAGCAGGTGCAGCCTAGAGATGTAACGATGAGGAAGGAGA	3	+	chr1:53889180-53889299
YIPF4	chr2_32278476_1	CTGGTGGCTGGTTTTTCTGGGTGGCTTAGTCTCTTCAATTGGACCCACAAAATCCTAAGCTTTTAGTTCTGGAATTACTCGCCCTTACTCAGAAAAAGGACAGATTGGCCAAGGGAGATC	1	+	chr2:32278476-32278595
YIPF4	chr2_32277173_1	GATCAATTGTGTATTTCTCCAAGTTGGCCTCCTAATATACCCCAACCCCTCTTTCTTCAAGTTGGAAGCCACATTTATGTAGCTTGAATATTAAAGTTACGTATGTAAACATTTAAAAGC	5	+	chr2:32277173-32277292
YIPF6	chrX_68499625_1	TCCTTTCTTATTTTTTACTTTTTTAAAAATCGAGACAAGGTCTCACTCTGTCACCCAGGCTGGAGGGCAGTGGCGCGGTCTCTGCTCACTGCAACCTCTGCCTCCCAGGCTCACGTGATC	1	+	chrX:68499625-68499744
YIPF6	chrX_68498708_1	GATCGAGGGTCTGGCACTCCAAGCCAACTCCTGAGAACGGGAAATGGGCGGGAGTCGGTGGGGTGGAGAGGGCAGCCGTGGTCGCGAGAGCGAAGGAGCGGTCTGAGAATCCGGCTTGAG	1	+	chrX:68498708-68498827
YJEFN3	chr19_19529412_1	TAGCTCAAATGCTACCACCTCCCTTGTCCAGAGGAGGAAACAGGCCTGGGGAAGGCAGTCATGGCTAGAGCAGATTTGGAACGCAGGGCCTGTTTGCCAGAGGTTGGTGAGTTTGGGATC	1	+	chr19:19529412-19529531
YJEFN3	chr19_19528516_1	GATCCTCCCGCCTCAGCCTCCCGTGTCACTGCGATTACAGGATTACAGGCGTGAGCCACCATACCTTGTGCAGCCCTGCCAATTGTAGGCATGGCGAGGGTATTTGTCTGCGGAGGGGCT	1	+	chr19:19528516-19528635
YJU2	chr19_4248349_1	ACTTTATCCCCCTTGCCTCAAGGAATGCGTGCAAAGACTCTTGGAGACAGAGGACAGTGTGCGCATTTCACAGAGGAGTAAACTGAGCCCTGCAGGTTTCAGCTCCTCAGGATTCAGATC	1	+	chr19:4248349-4248468
YJU2	chr19_4246647_1	GATCTTTAAGTCAATGTCTGTGACTCAAGAGTCGTCCAGGGTCCTCTTAAGTCACCCTATGTGTGGCCCCAACCCCATGTGAGAGTTGCGGGCCCAGGAACGATGTGTGGATTCCCAGAG	1	+	chr19:4246647-4246766
YKT6	chr7_44201836_1	GAGGTACCAAGAGGTTATATCACAACCAGCTAGAACTGAAAGCCAGGTTTAACGCTTTTTAGTTGGACACTAGTGGTACAAAAGGATTCCACACGGAAGATGCAAATGAAGCATGGGATC	2	+	chr7:44201836-44201955
YME1L1	chr10_27156756_1	GTGACCCGCCCACATCGGCCTCCCAGAGTGCTGGGATTACAGGTGTGAGCCACCGCGCCCTGCCCTGCTATGAATTTTTTTTTTTTTTTTTTTGAGATAGAGTTTCACAGTGACGTGATC	1	+	chr10:27156756-27156875
YOD1	chr1_207050785_1	GATCCCGGTGATGGCGGCAATTTGGCCCTGGAGTTCCCGCACCCGGGTCCGGCTGGACAGCCCCTGCAAAACATGGGTGCCGTCCTTGGCCTTGCAGCGGAGCCGCCACATCGTGTCGGT	2	+	chr1:207050785-207050904
YPEL1	chr22_21735308_1	GATCTTGTCCATTTTCCCTATCTTTTCACGGCGGGGCGGGAGAAGAGGGACAGCGGGGGAGGTGGAGAGAAGAAACGGCGGGGGAATCAAAGATTAGGCGTTGTTGTCTGTGCCAAAACG	1	+	chr22:21735308-21735427
YPEL1	chr22_21736796_1	TTCAAGAGCAGCCTGGGCAACATAGTGAGACACTGTACCAAAAAAAAAAAAAGAAAGAAATTAGGCATGGTGGTGCACACCTGTAGTCCCAGCTACCTGTGAGGCTGAGGCGGGAGGATC	1	+	chr22:21736796-21736915
YPEL2	chr17_59333177_1	TTCTAAACTGTGTTTTGAGTGGCTGCAAGTTCTTTTCCCCAGAAACAGGCCCAGCCTGGGGAGAGCTGTGCAGACTTCCCCCTTGGCACCATCCCCTGTCCCCAGCTCCATGATAGGATC	1	+	chr17:59333177-59333296
YPEL2	chr17_59330087_1	GATCAGGGCGAGACGGCAAGCTCTTACTAATCTAAAGAATCCATCACATCTTAGATTAAGGATTAAATGCTAAACAGTTCTTGTTTGTGATTCCTCTCATCTGAAAGCATTCCCCCCCCC	3	+	chr17:59330087-59330206
YPEL3	chr16_30097110_1	CAAGCAGCACCCTTCTGCAGAAGTAAAGATGCCTTGCTGGGAAGTCTTCTGTCTCAGTGCTGGTTTTTCTTGACTACACTGAGCACTTGTTTTCAACAAATTTGAGGGTCTTCTGGGATC	1	+	chr16:30097110-30097229
YPEL4	chr11_57649075_1	GATCACAGGGAGAAGCAAGTTGGGCAAATGACTGGAGAAAAAACAAAGGCAAGCCGAGTGCTGGGGAGAGATGTTCCCCTGAAGTGAGACGGGGCTGGACCGTAGGAGAAAGGGGAGAGG	1	+	chr11:57649075-57649194
YPEL4	chr11_57650761_1	CTTACTTTTAAGCCAACTTGCTAAGAAGGGAGTTACAGTGTTTGACCCAGACTATCAAGATGAAATCAGTCTACTACTCCACAATGGCGGTAAGGAAGTATGCGTGGAATACAGGAGATC	3	+	chr11:57650761-57650880
YPEL5	chr2_30145689_1	GATCATGCCACTGCACTCGAGCCTGGGCGACAGAGCAAGACTCCGTCTGAAACAAACAAACAAAAAAACTTATCTCCTGGAAAACTCACTTATTAAAAGATAACTAGTCCTTTTGCCTTT	3	+	chr2:30145689-30145808
YPEL5	chr2_30148000_1	GCTCCGCCAGCTTCGGGCTGCGGCCTTCCCTCCGCTTGCAGTCGGGAGGGTGGGCGTGCCCTTGCAACCCCTTTCCTGTACCTTCTCTGCAGGTAGATGGGACAAATGAGTGTCCGGATC	1	+	chr2:30148000-30148119
YRDC	chr1_37808741_1	CCACCCTGGGCTGGGCTGGGGTGGGGTGGGGTCTGCCCACTGGCTAGGCTGGCCAAGCCCTAGCTTACCCTGGAGGGGGGAAGTATGTCTCCGCCGCTTTATCCCTAACCTCCTTTGATC	1	+	chr1:37808741-37808860
YTHDC1	chr4_68350469_1	TTACCCAAAGGCAGTGCAGCATGCAACCAGCTTGTTTGTAGTCACAAAAGCCTGCTAGTTTTTGTTTGTTTTGAGACGGAGTCTCGCTCTGTCGCTAGGTTGGAGTGCAGCAGCGCGATC	1	+	chr4:68350469-68350588
YTHDC1	chr4_68349400_1	GATCCTACCAGGAAATAAACCTAGGAGCTTGCAACTCAGAAAGGGCCCCTCTCAGCCCAAGACAGCTAAACGGAAAGTCAAGCGTGAAATCCGCATCAAAGAAAAACCCTACTGAGATGA	1	+	chr4:68349400-68349519
YTHDC2	chr5_113513917_1	TCCCCGCGGCAGCCGGCTCCTGGCGGTGGCGGAGGCGGCGGCCCCTCGCCTTGTGGCCCTGGGGGCGGCGGCCGGGCCAAGGGGCTGAAGGACATTCGCATTGATGAGGAGGTGAAGATC	5	+	chr5:113513917-113514036
YTHDC2	chr5_113513087_1	GATCCAGATGTATATCCTCATTGCCAGGTAACTCATGAACTATGTAAATATGTACTACATACCTGCCCCCACTCAGCTACCCTGTGTAGCGTGATAGAGCAAGGGTGGCATACTTGCATT	1	+	chr5:113513087-113513206
YTHDF1	chr20_63215338_1	GATCATGCGGTGGGGAGAGACGGGCCCAAACTACTCTGAGCAATCATTTATTCACTTCTTGAGAAGCCCCTGTCTTCGACCTGTCAAATCTCCCAGAATCGTCGCACAACCTCAAGTTTT	1	+	chr20:63215338-63215457
YTHDF1	chr20_63216977_1	CGCTCCCTGCAGCCAGTATCCAATCCTGCCACCCTTGTGGCTAACTCCCTACAGAGGCTTCCAGGTTGATATTTTTCTTTCCAGCTCTGGCAGCTGTAACATCTTCACGTGGCCTGGATC	1	+	chr20:63216977-63217096
YTHDF2	chr1_28737853_1	AGCTTTTTCGCTAACAAGGAGTAATTCATTAAGGGTGGGGGTGGATTGGGTTTTGAAACGCTCCAGGTCCTTAGTTTCCTGTAGGTCTTAGAAGGCCTTTGTTTTTCATCCTCGTGGATC	1	+	chr1:28737853-28737972
YTHDF2	chr1_28735404_1	GATCCGGCCCGCCTTGGCCTCCCAAAGTGCTGGGATTACAAACATGAGCCACCGCGCCCGCCGTAGCCGAGTATCTTTAAAAAGAAGTATTACTAGGTTTATTCTATTCCCTTGATGGAA	1	+	chr1:28735404-28735523
YTHDF3	chr8_63167650_1	GATCACTTATTTGATGGTTTTTGAAGTACAGAAAGTATTTGGTCATTTAAATTATTTCCTTCCATGGACTCTGTATCACTGAGACAAGGAATCTTTGCCTTTATTGTAGATATTTCAATG	6	+	chr8:63167650-63167769
YTHDF3	chr8_63169026_1	TGCTGCGGTGTAGCTACCCGGGCCGGGGCGTGCGCCCTGGCCCCGTAGCTTGCGGGCGGGCGGGCGCGGTGCCGCGGCGGGTGGGGGCAAGGACCGGTCTTAGGGGCCTTAGGACAGATC	6	+	chr8:63169026-63169145
YWHAB	chr20_44886056_1	CTCCCTGTTTCCGGGGCCGGGCCCTTTACCTCTTGGAGAGGCTCGGGCCGCCTGAGGTCCTGCCGGCCGGGCGGGGTGCAACTCCGTACTGTGCCGTAAGGGACAGCGGAGCCGGGGATC	4	+	chr20:44886056-44886175
YWHAB	chr20_44884181_1	GATCACTTGGCAGTTGACGGGCGAGGCTGAGACCAAATGGTGAATTAGAAGTCTGTCATTTAGCTAAGTAAGGGTAAAGGCAAGACGGCAAAGGCCTATTTACTTGGCTTTTTCTCCTAC	1	+	chr20:44884181-44884300
YWHAE	chr17_1400568_1	CCCGAAATCTGAGGCTGTCACTACCGCGCCCTGGTTTTCTTTTCTTTTTTCTTTTTTCTTTTTTCTTTTTGAGACGGAGTTTCCCTCTTGTTCCCCAGGCTGGAGTGCAGTGGTGCGATC	1	+	chr17:1400568-1400687
YWHAE	chr17_1399376_1	GATCGCAGCATGGGAGCCTGCCACCGCCCGAAGACGAACTGCAGTGATTCCCACTCACCCCTCTCCCCCCACCATCATCCACGACTGTCCCCCACCTCAGGCCTGAGGAAGCCCATCGCT	1	+	chr17:1399376-1399495
YWHAG	chr7_76359342_1	GAGACCAAGGACAAAGGGGCGGTCAAGACTACAACTCCCAGCGGACATAGCGCGCAGGCGCAGGAGGACGGGGGGGGGTGCTTCGAATCCCGAGGCCGCTGGGGACCCCTGGCGGGGATC	2	+	chr7:76359342-76359461
YWHAG	chr7_76358021_1	GATCAATGAAAACGCTAGCGAGACAAACGTTCTCCCTTCCTAAAAGCCGGAGGACTTGCTTTGGGCGAATGGAGAAAGAAGAGCCTTTTGTTAAGAAAAACGTGAGCAAGGTGGTTTCGA	1	+	chr7:76358021-76358140
YWHAH	chr22_31944145_1	GATCTCTAACGTGGATGGAGTGGCGCGTTTCAGGGTGGGGCTATGACAATGCACTGCCTGTGCAGCCGCCATCACCGCGCCCCCTCCACCGGCTCCGCAGTCTCCTGCCCGGCTTTCCCT	1	+	chr22:31944145-31944264
YWHAQ	chr2_9631394_1	TGCATTGCATCTCACGGGCTCTGGCCGAGGCTGGACTTCGGAGGGTGACATATTCAGCTGTTTTAGAGCACGGGGGCCTTTCTTTCCTCCACCTTTCTATCCGTGACAAAGGTTTGGATC	1	+	chr2:9631394-9631513
YWHAQ	chr2_9630432_1	GATCAGCTCAGTCTTCTCCATGGCGGGCGCGGGGCCGGGGCCGGGGCGGAGGGCGAGGAGAGCGAGGGCGAGCGCCGACCCGCAGCGGGAGGAGCCTCGAGAGCTGCGGAGGGGCGGGGC	7	+	chr2:9630432-9630551
YWHAZ	chr8_100952561_1	CCCCCCACCCCTCCCCGAGGCCCGGCCCGCCCCACCCTCCGTGCTTCGCGGTAGTAACTGCCCCAGGGCCGTCCCCGGGCAGGATGACAAGGGTGGCTCGGCGGCTCCGGCATTGTGATC	6	+	chr8:100952561-100952680
YWHAZ	chr8_100947205_1	GATCGCGCCACTGCACTCCAGCCTGGGCAACAGAGCAAGACTCCGTCTCAAAAAAAAAAAAAAACAAAAAACAAAATTTAAATATTCTTATTACCTTAGCAAAATCACAAAACAGACATT	5	+	chr8:100947205-100947324
YWHAZ	chr8_100954286_1	TTAGTGCAACAATAGGCACTGTTAGGTTTTACATACTCAAGTCAATGTGTCTGCACAATAAAGATATAATGAAGCTGCAAGAAAGGAACGGGATGTTATGAAAGCCCTGAGGAAAAGATC	5	+	chr8:100954286-100954405
YWHAZ	chr8_100949104_1	CTTACAGCCATTAACACATCAGTGTAGCAAAACTTAAAATTTGTTCAGAAGACCCAAATTTCACATGTCAAAATTACTTCCAAAAGCTGCCTCAAAAACTACCCCTAATCTTACCTGATC	5	+	chr8:100949104-100949223
YY1	chr14_100239377_1	GAGGAGGAGGACGACGACGACGAGGACGGCGGCGGTGGCGACCACGGCGGCGGGGGCGGCCACGGGCACGCCGGCCACCACCACCACCACCATCACCACCACCACCACCCGCCCATGATC	6	+	chr14:100239377-100239496
YY1	chr14_100238738_1	GATCGATTGGCCGAGAGGAGAATCGAGAGGGCGAACGGGCGAGTGGCAGCGAGGCGGGGCGGGCTGAGGCCAGCGCGGAAGTCTCGCGAGGCCGGGCCCGAGCAGAGTGTGGCGGCGGCG	5	+	chr14:100238738-100238857
ZACN	chr17_76078579_1	GATCCAGCTTCAGCCTCCTGAGTAGCTGGGACTACAGGTGCATGCCACCACGCCCAGCTAACTCTTGTGTTTTTGATAGAGACAGAGTCTCCCTATGTTACTCTGGTCTCAAACCCCTGG	1	+	chr17:76078579-76078698
ZACN	chr17_76079378_1	GTCATAAGCTTTGGGACTTGGGCCCTAGGGCACCTGAGTGACCTTGACTTTTCTCTCTCAGTCTGGCCATCCCTCTTCAACGTCAACTTGTCCAAGAAGGTTCAGGAAAGCATCCAGATC	1	+	chr17:76079378-76079497
ZADH2	chr18_75208709_1	GATCTCGCAAACTCAGGCTGTGCGCCCGAGCGCGCGCCGGAGTGTGGGCACGCGGGCGGGCTGGGGACTGCGGGAGCGGCGCGGCGCGGCGCGAGCCCGGGGCGAGAACGGGGGCGTGGG	8	+	chr18:75208709-75208828
ZADH2	chr18_75206474_1	TAGGGGAGATTTGGTCTAGGATTAAAATGAACTAACCTGCAGTGAATTATTAAGCCTCTATTCTTAAAAAATTCGGTAAAATGTCACATCCACTGACACTGTTTGCAAGAACACAGGATC	5	+	chr18:75206474-75206593
ZADH2	chr18_75205116_1	GATCCCTGCTTTGACGCGGCTTCGCCCCCGCGGCTGGTGAGGACCCTCCACAGCCCGGGACCCGCCTGAGTCCTTACCTCTGCGTGAGGGTCCGCAGCTCGCGCCTTCCGCTCCACCAGA	4	+	chr18:75205116-75205235
ZADH2	chr18_75209799_1	CCGGAACCCCTTGCGCGTGCTTTCTGTCCACGGTCTGTCCCATGCAAGTTGCAGGAACTAAGCCATTTTATTTATTTTGGCCTAGATTTCATGTTTTTCCATGAATGTTTTAAGTAGATC	2	+	chr18:75209799-75209918
ZAN	chr7_100733244_1	GATCTCGGCTCACTACAACCTCCGCCTACCAAGTTCAAGTGATTCTTGCGCCTCAGCCTCCTGAGTAGCTGGGATTATGAGCATGTGCCACCACCCCTAGCTAATTTTTTGTATTTTTAG	1	+	chr7:100733244-100733363
ZAN	chr7_100734210_1	TGCCCTTTTCAGGTAAGCTGGGCCCAGGGGGTAATGATAAACCAGGGTCAGCTGAGGGTGGCTGTAAGGAATATGGAAGGACAGAGCTGGAGGGGGCGAGCAGGCTAACTACAAAAGATC	1	+	chr7:100734210-100734329
ZAP70	chr2_97733644_1	GATCAGGGTCGCTGTCAGGGCTGTGGGGTTTCACGGGGGGCGCTGTGGGCCGGGCCAGGCTGTGGCAGTTGGCTTGGTTAACACCTGTGCACACATGTGCCCACACCCATCACACCTGCC	1	+	chr2:97733644-97733763
ZAP70	chr2_97711919_1	GATCCTCAGGCAGACTGGGGAGCTGAGCCTGTTGTAACCGAGCGAGTTACAGAGAAACGCCGCACTTTGAGACGAATTCAGGGGTCCTTTATTAGCTGGCGACTGAGAGACAGCTAGTGC	1	+	chr2:97711919-97712038
ZAP70	chr2_97714637_1	ATCCCCGACAGGAAGGAACAGGAGTTCATGAGGTGAGCAGCTCGAGATGATTCATTACTCTCGTCTTGGTTGGAACAGTAGGCAGACAGGAGGTGTTTAATAATGCCTTGCTGAGAGATC	1	+	chr2:97714637-97714756
ZAP70	chr2_97734852_1	CGCTGGAGGATTCCCTGAGAGAGCTCGGGACACCTGACGGGGGTGGGATGGGGCCTGGGCAGGGGGAGGCTGTGGAGCTGAAGTTCCCAACCCAGGGGAGCTGCAGTGGGGTCCCCGATC	2	+	chr2:97734852-97734971
ZAR1	chr4_48491526_1	ACTGTAAACCTCGCGCAGTGGGCGCATAGGCCAGCCCTGACCGCACGGTTGGATTACCTATCAGTAGGCACAACTGAACTTCGGAGCACTTGCCGGCTGGAGAGTCGATTCCCAAGGATC	1	+	chr4:48491526-48491645
ZAR1	chr4_48489722_1	GATCCCTGGGTGGTTCTCCATGCACTCGCCGAGGGGGCTCAGTGGGTAGCCTCTTAGAGCAGCTCTGAGAATAAACTTATCATCTGAGTTAACGGGTAATAGACCCAGAACAGTTCCCAA	1	+	chr4:48489722-48489841
ZBBX	chr3_167408352_1	GAAATGATAAGCGCAATTTCTGCTTCATCGGTTTAAAAGCAAATTGCTTGCCCTCAACATCTGTTCTTTTCCCCTGCTGTAAGCCAGAACATGCACATGCTTGCAATTCAACTTTTGATC	3	+	chr3:167408352-167408471
ZBBX	chr3_167407100_1	GATCATCATATAACTAAAGAATCCAGGCTGCATCCAGCATTTCAAAAACCTCAAATGAATAAGTATAAATATGTGCTTATCACCCTCACTATGCATTTTAAATTTATCTAACAAAATCCA	6	+	chr3:167407100-167407219
ZBBX	chr3_167379259_1	GATCAAGGTCAACCAGACAGGTATAATACCAGTCTTCACTGAACTTACACTCTGGTGAAGGAAGTAGGTAAAAATTAAAAAGCGAATAAAATAATTGCAAGAATTATTAAGTGTCTTGAA	6	+	chr3:167379259-167379378
ZBBX	chr3_167381574_1	ACAAGAACTAGTTTCAGGTGGATGTGCGATACTACTGGTTTTCTTGCACAGACTATTTCCCATACAGGCGCGCTCTTCAAATTACCAAAGATATTTTCAGCTTTCGTCCATTTACTGATC	3	+	chr3:167381574-167381693
ZBED2	chr3_111595778_1	AAGGAAAACCTACCAAGAGGAGATAGGAAGACTCTAAAGAAGGTATCAATAGAAGAAGAAAAAACTTTGTGTTATAAAAGGAAAGATAGAAATGGCATTGCAGGCCAGGAGCCATGGATC	5	+	chr3:111595778-111595897
ZBED2	chr3_111594848_1	GATCTGGATAATAAAGTTCCCAATGCAAGGTCAGTTTGTCCTTAGAGGTGTCTCTCAGAGGCCAGGAGTCTAAGAAATCCAAAAAGCAAGCTCAGCTGTTTCAGCAGGAGGAGCTGGGAT	1	+	chr3:111594848-111594967
ZBED3	chr5_77088154_1	CTCTGCCTGCTGAAACCCCTTATGGGAGGTGGAGCATGCAGACGGACGGGTGCAGGAGCCAGGGTGCAAAAGCTGGGGCGCTGGGCTTCCAGCCCCACGGCAGTGTCCAGGGGCAGGATC	1	+	chr5:77088154-77088273
ZBED3	chr5_77086161_1	GATCCATTTTATCTTGTAAAAATGCATAATTTAATCTGAGTTATAGGAATTTAAAGCTGCCCTACTTTGAAGGCCTTTGTGACTCAAAGATTTTTTTAATTTAATTTTTAAATTGAGAAT	7	+	chr5:77086161-77086280
ZBED3-AS1	chr5_77138771_1	GATCTAAAACACTATGTAAAGATACAGATAAGTCTTGTTGATTCTTTTAAACATTAGCCATAATCCAAAAAAGAAAAAAGTCTTAGGACTATAGTCCTAACAGCACAAATTTTAACCCTG	6	+	chr5:77138771-77138890
ZBED3-AS1	chr5_77139507_1	CTGAGAAAATTCTCGGTCACTGTCACTTCAAATATTACTTCTTTCCCATTTTCTATTCACTCATTCCAAAACTCCTAGTGGATGTCTTTTCTGTCATTTCTGGTTCTGTCTTTTGTGATC	5	+	chr5:77139507-77139626
ZBED4	chr22_49854721_1	TGGTAGACCCGGGCACCTCTGTGGAAACACGTCCCGGCCAAGCTGAGCCGTCAGAAGCTTCTGTTGGTGTTCTCGTGTTGGTCGAAAGGGAAGTTATTTATTTTGAAGTTAACTCTGATC	1	+	chr22:49854721-49854840
ZBED4	chr22_49853344_1	GATCGCCTTAGGGTCAACGGCTTAGGTCCCAGCCCACGAGGCCTGACCGCACCGCACTGAGCGGCCTCTGCGCCAGGTAAGGGGGTTCGGGGCGGGACCGGGAACCGCGCTGCTAGCCGT	4	+	chr22:49853344-49853463
ZBED5	chr11_10859063_1	CCAAATAGGCACCTTGAAATAGATACGCTTCTTAAGCGGGGAAAGTACGAGTAGGTCCTATTATTTGCAATGTTTTAGCCTTTCCAGACTCCGTACAAATGACTAAATGAAGATTGGATC	4	+	chr11:10859063-10859182
ZBED5	chr11_10857428_1	GATCTGAGTGCAGGCCAGCCAAAAAGGTGGGAACAGATGCTCCTTCCAACACCTAAATGCTTTTTTAAACGGTCACCTGGATGTGCAGCCAGGGCCAACTATCCCTCAGCTCCTCCCTGT	1	+	chr11:10857428-10857547
ZBED6	chr1_203796519_1	CCTATATTGTTGACATCTTCCAGGCCTTGGTTCTGGACCTTGAGAAAGAGGCTGTGGAACTAGAGATAGCGATGCTTTTTAGGGTAAATGTATGTAGGTATTGGGGGAAGGGGAGGGATC	1	+	chr1:203796519-203796638
ZBED6	chr1_203794958_1	GATCCGCCTGCCGAGGCCTCCCAAAGTGCTGGAATTACAGTCGTGAGCCACCGCACCGGCCACGTGTATTACTTTTATAACCGGGGGAAAAAGTAAAAACATTCAAAAGGGAAAATAAGG	1	+	chr1:203794958-203795077
ZBED8	chr5_160400368_1	TTCCATGTGGAATAAATGAGAGAAAAAGAGAAGGAAGCTCATTGTAATTTCAGATTAGACATTTCAGCAGTGGAGGATGAGCTTCCATAGCTTGTGTACTGTTGCCTATGCAAGCTGATC	4	+	chr5:160400368-160400487
ZBED8	chr5_160399565_1	GATCGTGGCTTTGTCACTTACAGGATGGGACCTTTCCAAGCCTCAGTTCCTCCAGAGGGGATAACAGTACCTACCTTACAGGGTTGTTAGGAGATTTAATTATAAGAATGCATGCAAATA	2	+	chr5:160399565-160399684
ZBP1	chr20_57620822_1	CCAGGGCGTGGCATCACTCTGATGATGTGAGGGGCTGGGGCTGGTTATCTGGTTTCTGTGTTTTTGTTTGTTTTTGAGACAGGGTTTCTGTCATCCAGGCTGGAGTGCAGTGGCGTGATC	1	+	chr20:57620822-57620941
ZBP1	chr20_57620173_1	GATCTGGACCAAGCGAAACAGGAGGAAAGAGAAGTAGAAATCTCACCCCGGGAGCTACCGCTGGTCCTTGGAAGGAAGAAGTACTGTACCTTCTCTGCCCGGGTCAGCAGGAGCCTGGGC	1	+	chr20:57620173-57620292
ZBTB1	chr14_64502921_1	GATCAACAGCTCTGCCAGGACTTGAGTCTCAAGAGAAAGAATGCCAAATTTAATCCCTTGGGGTGATGCGGGCGCTAACTGTTGAAACATGCTAGGTGCCGTCAGGTTCCAGGTACTACG	1	+	chr14:64502921-64503040
ZBTB10	chr8_80486287_1	CGCTTCGTTATGTGGCGGAGCCGAGCAGTTTAGCGTGCCTCTCACCCTCAGCGCCTGCGAAGCCGGCGGCGGCGTCGGGACTCCTCGGCGCGCGGAGGAAGGATATCTGTGTGGAGGATC	2	+	chr8:80486287-80486406
ZBTB10	chr8_80485239_1	GATCATAACTGTGGGATTTCATTTCCAGTTCATTCTGTCAGAATCAATCTAAAGTCCATGTAATGTAAACAGTTCGAAAAAAGTCTTAAAAATGAATTGTTGACTTTAAACACACAATCT	6	+	chr8:80485239-80485358
ZBTB11	chr3_101678178_1	TTTTGTGTGTGTGCACACGCAGTAATTCCCGGATGGCCCGGACATCCTTGAAAGATTCCAGGTGCGGGGACATGAGCTCTCAAGGCCCAGAAGAAAAAAGAAACTACCAGGCTTGGGATC	1	+	chr3:101678178-101678297
ZBTB11	chr3_101675152_1	GATCAATGTTACCTATAGTTACAATTATCATCTTTAACAAATCCTGAAGTATTAAATCTGAGACATTTGTTCAACAAACTAATGTCTACCCAAACCCATCCAAACAAAATGCACTGATTA	6	+	chr3:101675152-101675271
ZBTB12	chr6_31902584_1	GAGTGTGCTCACAGTTGCTCCAGACACATTCCCAGGCTTTTCCAACTCTTGTAAAGCTAGTAACCGCCTCAGCCCTTCAGGCCTGAAATATGATTTCACTTTCCACAAAGCCAGACGATC	1	+	chr6:31902584-31902703
ZBTB14	chr18_5294260_1	GATCATTCTACGTGTTTCTGCCTCTCTATTCCCTAGAAGCACCCAGGCCTGTAATCATCCAGAGGCTAGGCAGCCCAGCAAAAACCTTACACTGTGACACTTACTACTGTTGTCACTAAC	1	+	chr18:5294260-5294379
ZBTB14	chr18_5296620_1	CACATTGAGTTTGTGGGGGAGTGGACGGTGCACAATAAACACTTGCAGAACAAATGGAAAAAGCGACGTCTTCGATTTGTAGTGTAAAGCGCAACCCCAGTTGCCCAGCAGAAAGGGATC	1	+	chr18:5296620-5296739
ZBTB16	chr11_114058949_1	GATCCCCGCGGACCTTCTGGCACCTGGTTCACTAGCGCCCGCGAACTCTGCCTCGGGAGACTTATTGAAATCCGGATGCTCAAGCCGGGAGGCGCGCAGTAACCAGGAGGATGAGAGGGC	1	+	chr11:114058949-114059068
ZBTB16	chr11_114060086_1	GCTGTCAGCCTGGGCGCAGCTGCCTCCCCAGCCCTTCCTCTTCAGGGCACGGTCGGGGTGAGAGGTGGGGGGCGTAGCGGTGTGCGGGGGCTGAGGGCGTGAGCAGAGGGGTCGGGGATC	5	+	chr11:114060086-114060205
ZBTB17	chr1_15976374_1	CTCCTAATTTTAAAAAAGGGAAAACAGACTCAAAAAGTGTAAATCAATGTCCATGGTCACATATCTTGTAAGTGGTGGACCGGAGATATGAATCTACTTGTGGCTTCAAAGCTGCAGATC	5	+	chr1:15976374-15976493
ZBTB17	chr1_15975422_1	GATCGAGTCCGCCCGCATCACTCGCTCTAGCTTCACCATCTATCAGGTGCTGAACCACCGTCCGCAGTACGAATGAATGAATGAAATGCTTTTATACAGGGACAGCGTCGGCCTCCTCTG	1	+	chr1:15975422-15975541
ZBTB18	chr1_244051918_1	CTGTAGTGCTGTTGAAACTGCAGGTTTTTAAGAAGAAGAAAAAAAAACCAAACTTTTGTCCCCAGGAGAATAGTTTGACTGGTTTCCTCATTTCTCTTTCAAATATATATTTAAGAGATC	6	+	chr1:244051918-244052037
ZBTB18	chr1_244050514_1	GATCAGATATGCAGGTGCAGCATTCATTTTAAGTGACTGGAGCAGGTTGTATCAGTTTATTAATTGGTCTCGTTGAACTGAAGTACTTTCCAGGATTTCAGAAAGTGCAGTTTCAGCTTG	4	+	chr1:244050514-244050633
ZBTB2	chr6_151391894_1	GGCCTGAGTCACAAGCCCCTTGTTTACATAAAGTGTTTAGGTAGCACAAGTCCTTGAGATGCTCGGGGTAGAGATGGAGAGCCACTGCTCGTATCCTTCTGCCGGCTTCTGCTTGAGATC	1	+	chr6:151391894-151392013
ZBTB2	chr6_151391035_1	GATCCGCCGCCCGCCCTCTCGGCTTCCGTCCCCTCCCCCTCCCACAAAACCCCGGATGGAGGCGCCGCCGACTCGCCGCCGCCTGGCTCCGGGGGATGGTTTTGTCAAGCGGCCAGAGCC	5	+	chr6:151391035-151391154
ZBTB20	chr3_115146199_1	GATCAGCGGATTACCGCGCTAGGTACCGTAGCTGTACGCCATATTGTGTTTTTCGCTAATGTTTAGTTTGTGTGTGTGCCTAGCATATGTTTGTGCAAGTGTGTTTATCAATAGAACTTT	3	+	chr3:115146199-115146318
ZBTB20	chr3_115071603_1	AGGAAGTTAAGAAAACAATAGGATAGACGTCAGTGAAGTTCAAGTGCTTTAATTGGATTCCTTTGGGTACAGTTTGTTTCCCTTTTTCTCTGACCATTAATCCAGCAGAGGAAAGTGATC	5	+	chr3:115071603-115071722
ZBTB20	chr3_115070164_1	GATCCTTCCAGCTTTTTACATTTTTTCACCCCTACCTCAGGCAATCTTTCACAGTTGTCTAGCCCACACCTTTTTAAACTGCAATTTGTTTTAGCAACTCACCTTTAAAAAGTCTTTCCA	5	+	chr3:115070164-115070283
ZBTB20	chr3_114758574_1	GATCTTTAAATCAAGTGATAATTTTACACATATATCCACAAATATCTGAACAAAATTTATAATTACTATTGGGACAAAACATTAACATATTCTTCTGCTAATAAAGACAAACAACTTTGA	7	+	chr3:114758574-114758693
ZBTB20	chr3_114624300_1	GATCTAACTTCCACTAACTGGGAGGAAATGTCTTATAAATAAACAACAGTAAGAGAAACAAAAAAAAAAAAAACCCATCCCGTCCTGCCAGAGGAATGTACATTATTGTCTCCCGACGGA	5	+	chr3:114624300-114624419
ZBTB20	chr3_114384753_1	TGGAGGATGTTGGCTCTTTCCTAACTAGACCATATTGTATGTGGAAAGAAATATGCATTAAAACATATTGATGATATGGTAGGTATTAAGCATGTTAAATGCATGGAAATTAACCAGATC	6	+	chr3:114384753-114384872
ZBTB20	chr3_114382026_1	GATCAAAGTTGCTAAAGCCCAACTCCTTTATTAAAACCAATGCTTTCTCTAAGGTCCATATCTCTATCACTGTTGTCTACCACCAGGTTGGAAACCTCAGGGTCACTATACACCTTCCTC	3	+	chr3:114382026-114382145
ZBTB20	chr3_115147561_1	GAAGTATTAACAGGCGATTGGTGGACAATCCTTCCACTTCGCCCACCCCCACAACCCCCTCCCCCCGCCGCACCTTCACCCTTTCTGAAAAGGTCAATCGTATCTCGTTGTTCAGTGATC	1	+	chr3:115147561-115147680
ZBTB20	chr3_114761495_1	TACTTTATAGTTACACAGTCACAAGTAATGTTTATGTTGTGAAAATTAAAGAAAATAAGTCCGGGCACGGTGGCTCAAGACTGTATTCCCAGCACTTTGGGAGGCTGAGCTGGGTGGATC	3	+	chr3:114761495-114761614
ZBTB20	chr3_114626728_1	CCAAAAAAGAAAAGAGGAATTTTTAGAAGCTTCTCCAAAAGCAACAGGATAAAAGTGTTATTGGCCTTAACCGCATGATGAGGGCTTTTTACCAAAGGGGAAAACGTAGTCCAGTTGATC	4	+	chr3:114626728-114626847
ZBTB20-AS1	chr3_114351214_1	GATCCAGCTGGGGTCTTCCATGTGGTGGTCGCGGGGCAGGCCGAGCGCAGTCTCGTGGTGGCTGACCACTGCGCCGCTGTAAAAAGAGCGCTCGCCGCTGCCATTCTGCATGGAGCACGC	1	+	chr3:114351214-114351333
ZBTB20-AS1	chr3_114352394_1	TTAACAAATAAACCCCCTTCCTATTAAGTCATATGGCATATTATCAAAACCCACACCATGTATGCAAAAATTATTGGAAAATTCAACCCAGACTAAGATATCTACCAAACAGTCATGATC	6	+	chr3:114352394-114352513
ZBTB20-AS2	chr3_114684949_1	AAATCCAGTTGCACAGAATCTAAATGTCAATATTTACAAAGCTCTTTCCATCTTATATCCCGCTTCCTTTTTCTTTTATGCTCTTTCTACCCCTTTTCCTTCCTCCCTATTCCCTTGATC	5	+	chr3:114684949-114685068
ZBTB20-AS2	chr3_114684154_1	GATCAGATTTTTAGCAGTGCTTCTGAAAATCCTGACACTCATTCACCAATTATTTTCTTCTAGGAGTCTAATATGTATTCATCTTCCCATATTTCAGGGAAGAAATAGTTGAACGACTTT	6	+	chr3:114684154-114684273
ZBTB21	chr21_42011085_1	CGTCCGGGCTCGTTCGCCGCGCAGATGGGGGTCGGTCCTGACCCCCGCCGGGGCGTCCACAGCGGCCCGCAGGCAGCCGGAGACTTCGCATAGTGCCCGGCTCATCGGAGGGCTGTGATC	5	+	chr21:42011085-42011204
ZBTB22	chr6_33316664_1	GATCATGGAAGTAAGGGGAGGAGGCAGCCAGGACAGCCCGATGAGCCCGGAACTCCCGGCCCTGCACTCTGATAGATACATCGCAGAGCTGGCCCTGCAGACGCTGCTGATTGAGGGACT	1	+	chr6:33316664-33316783
ZBTB22	chr6_33318265_1	CAAACAACAAAAACAAAAATTAGCCAGGCATGGTGGCACGCGCCTGTAGTCCCGGCTACTCGGGAGGCTGAGGCATTATCGCTTGAGACTGGGAGGTCCAGGCTGCAGTGAGCTGTGATC	1	+	chr6:33318265-33318384
ZBTB24	chr6_109483928_1	CTATTACTTACCTCCTAAATGTTTTTCACATCTGCCTCCTTTTCCTCCCCACTCCTGATGCCTTAGTCTAAGGGAATGAAGAGAGCACTGCAGTCAGAGAAACCTGGGTTCTGAGAGATC	1	+	chr6:109483928-109484047
ZBTB24	chr6_109482417_1	GATCGTGCCACTGCACTCCAGCCTGGGCGACAGAACGAGACCACCACCTCAAAAAACAAAAACAAAACAACTTAGCTCGCGGTTTTTTTTTTTTGAGACGGAGTCTCGCTCTATCGCCCA	1	+	chr6:109482417-109482536
ZBTB25	chr14_64505825_1	GCAGATTCTTCATTGGTGTTAGTGTATTTCCATACGGTATGTATCAGTACAAGAAATAGTGTTCCCTTTGACACTCGAACCCAAGGAGTGGTCCGAGGCTTTTTGAGGCAACGTAGGATC	2	+	chr14:64505825-64505944
ZBTB26	chr9_122930919_1	GATCTGGCTCCCAAACTTAATCCCGAAAACTGGAACAATATCTTGCCAATCTCCAGTGTCTGGTATAGCGCCAGTAATATAAAAGGTGCTGCGACCAGTGGCCAAATAGGGGAAAACCCC	1	+	chr9:122930919-122931038
ZBTB26	chr9_122931956_1	TGTGTTTTTCAGGGTTCTTGCCTTGGAGTTCTTCCTAGGGCAAACTCTTGCACTCCCATGGCTTCCGTTACCTACTTCATGCTGACCATTCACAACCCAGGCAGCTACATGGACGAGATC	1	+	chr9:122931956-122932075
ZBTB3	chr11_62753478_1	GATCCCTCTTGTCCAATTCCCGCTCCTTGTAGAAAAGCTGGAAGAATGGGCTGCAGGAGGCCAGCACAGCCCGATGGGCCAAGAACTGGGTACTACCCACCATCACGGTGCAGTCACAAA	1	+	chr11:62753478-62753597
ZBTB3	chr11_62754488_1	CCGAGCTGACAGCAAGCCACTCCCGCTACAGGCTGACAGGGAAAAAGAGAACCAACTAGGCCAGGCGCAGTGCTTCACGCCTGTAATCCCAGGACTCTGGGAGGCCGAGGAGGGCGGATC	1	+	chr11:62754488-62754607
ZBTB33	chrX_120250185_1	GATCAAGCAGGGGGTCAGTAAATGCTAGTTGGAATGAGGGAATTAACATAGTACTGCACCATTTAGTATTCAATTAAGAAGATAGTTGTCCAAACACTAAATTTCTTTCTTAAAAGTAGT	6	+	chrX:120250185-120250304
ZBTB34	chr9_126860964_1	CGCGTCCCCGAGGGGCCAGCTGTGCTCGGTCCTGGAGTCCCGGCGCCGCTGGCCCGGCTGAGGGTCGCGCTCGGGCAGCTGCCCTGGGCTCCCAGCCTCCGCCCGGGGCGTCTCGGGATC	7	+	chr9:126860964-126861083
ZBTB34	chr9_126860039_1	GATCCTCCCGCCTCGCCCTCCCAAAGTGCTGGGATTACAGGCGGGAGCCACCTCCGTTTTGAGAGAGAGAAAACCTGCCCAAGGTGGTAAGTCAAGAGACCCCCTATGACAGGTCCCCAG	1	+	chr9:126860039-126860158
ZBTB38	chr3_141427420_1	GACATTCCAGGCTGCAGAAGCAGCATGTGCAAACGCCCTGGGCTGGGAAGGCCCCAGGCACACTCAAGGAACAGAAGGGTGGCTAGTGTGGGTTAGAATGGCAGGAAAGGAGGTCAGATC	1	+	chr3:141427420-141427539
ZBTB38	chr3_141424471_1	GATCAAGCTACTGCACTCCAGCCTGGGTGGCAGAGTGAGACCCTGTCAGTAAAAAAAATAAAAATAAAAAATAATAATTCCTTTTTCCATTTGCTTAGAAGAGATGCTAACAATGCAGCT	5	+	chr3:141424471-141424590
ZBTB38	chr3_141388908_1	TCAAGGTTTGTGTACAGAGGTGTAGTTTCATTATCACAAGTTCACCAGCGCCACTGAAACAAAAGGTATTTCAGAAATTCTGAGAATCAGAAAATGCTTGTACTCTTGCCTTCCCTGATC	4	+	chr3:141388908-141389027
ZBTB38	chr3_141386446_1	GATCATGCATTTTTCTACAAGCCTGCCGGCACCATTTAGGATTTTGAAAAATAATCTAGAAATGCTATACCCTTTATCAAAATTATTTTTTACTTTGCAAGAGCTTAACAGTTTTGGTTT	6	+	chr3:141386446-141386565
ZBTB39	chr12_57006816_1	CACAGTTCCAAAAGCTTCTCCTCAGAACATCTACTATGGGCATTTTACAAAATGTTGTAAGATTGTTTGATTACTATATATCTCCTCCACTAGGCTGTGGGCTTCCTGAAGGCAGGGATC	3	+	chr12:57006816-57006935
ZBTB39	chr12_57005267_1	GATCAAATTTTTCTCCTATTAATTTCCTCCCAAATACAAGCTTTCCTAATTCATTGAGCATATTCTTTTCCCTCATGATGCCAAATACCATGCACATGCTTGAACACAACTATCAAAGCT	5	+	chr12:57005267-57005386
ZBTB4	chr17_7485028_1	TGCAAAGAGTTGAGCAGGCGTAGCGCTTTGTCCGAGATGGGGGGCTGGCTGGAGGGTGAGAAGGAGGGAGAGAAGGATGACTGATTTCACACTCCAGAGTTACCGACGTTAAAGGCGATC	1	+	chr17:7485028-7485147
ZBTB4	chr17_7479206_1	GATCGCGTCCCACGGCCGCCCCTCGCTCGGACGCCATACCAGGGCCCCCTTAGTCGCCCCCCAGCGTCGTGCGCGCCCGGGGGCGGGGCCAGGCTCAGCCCCCGACCCCTGCGCCCCCAG	8	+	chr17:7479206-7479325
ZBTB4	chr17_7480104_1	CTCAGCAGGCCGCGGAAAAAGAAGGCCCTGGCCCTGCATACGGGGCACACACGAACGACCACCAGCGCAAATGAACACATGAAGCTGGCTGGGTACTTTGTCCCCACCAGCAGATAGATC	1	+	chr17:7480104-7480223
ZBTB40	chr1_22451411_1	GATCATCTGGGCTCAGGAGTTCGGGACCAGCCTGGCCAACATGGTGACATCCTGTCTCTACTAAAAATAGAAGAGAAAAAAAAAATTAGCAGGGCGTGGTGGCGCGCGCCTGTAATCCCA	1	+	chr1:22451411-22451530
ZBTB40	chr1_22452494_1	GTCCATAAATGAAGTTTTATTGGAACACGGCCCTGTTCATTGTTGATGTATTGTCTATGGCTGCTTTCCTGCCAAGAGGGCAGAGCTGAGTAGTTGCGCAGCCGTTGCTTGGCTTTGATC	1	+	chr1:22452494-22452613
ZBTB41	chr1_197201671_1	ACGAATGGATTTCATCCTCACTGGTGTATTTAATAGTTTGTAATCTACCAAACAGCAACTGCCAGAAGCCAGTCCCAGCTAACCTACTGGCGTGCACGAAAGAACCCAGCGATGCTGATC	1	+	chr1:197201671-197201790
ZBTB41	chr1_197200957_1	GATCCGAGTCTCTCCATTAACATGCTTTCCTCGGGCGGGCAAGGCACAGCTCTTCAGGAATAGAGAGCGTCCCTCAGCCAAAGCCACCCGGTGAGAGACGGCCCCAGGAGGGGCGCAGAG	1	+	chr1:197200957-197201076
ZBTB42	chr14_104800907_1	CGGGAGTGAAGTTCAGGAGCGCCCGGGCGGGGACGCGCGCAGGTTTGCGCGGCTCCGGCTCCTGCGCCTGAGTCCCGGGACCCGCCCCCGCGGCGGAGCTGCTACTGTTTACTTTCGATC	5	+	chr14:104800907-104801026
ZBTB42	chr14_104800008_1	GATCGACATCCTGCTTGAATGTTTGGAAGAGGGTCCCAGCTGAATTAAATTCAAAAAGAGGCTTTCAAGGAAGAAGGAGGTGTCATCTTTGCAAAATTAACGACCCCCAATCCACGCAAC	2	+	chr14:104800008-104800127
ZBTB43	chr9_126804723_1	GATCATCCCCTCTCGGCCTCCCAAAGTGCAGGGATTACAGACGTGGGCTACCGCGCCTGGCCTATGCCAAGGTTTCAAGAAGGTTTAGAACTCAGTATCTGCTCCCCTATTTTCAACAGC	1	+	chr9:126804723-126804842
ZBTB43	chr9_126805309_1	ATCCCGCAGTCTTCTGCCCACACGGCGCGCAGACCGCGATACCGAGGCCTTTGGGGCAGCTTCTCGCCCAAGGTCACCCTCGCGGCGGCGGAGCTCCGCCGGCCACAGCGCTTAGAGATC	3	+	chr9:126805309-126805428
ZBTB44	chr11_130262856_1	AAGACCAGCCTGGCCAACATGGCAAAACCCTGTCTCTACAAAAAAACACATAAAAATTAGGCGGGTGTGGTGGCATGGGCCTGTAGTCCCAGCTATTCGGGACGCTGATGTGGAAGGATC	1	+	chr11:130262856-130262975
ZBTB44	chr11_130261162_1	GATCAATTCCAAAAGGAAAAGTCCAAGGAAAAGCTAAGGAAGAGTCAACTGGTTGGTTTCTATTTTCTGAGTAGGAAGCTGAAGAATTCAATACCTGGGGTGAGCTTGTTTGTGTGCCAC	3	+	chr11:130261162-130261281
ZBTB44	chr11_130317257_1	CTAAAAATACAAAAAAGTTAGCTGGGAATGGTGGCACGCGCCCGTAGTCCCAGCTACTTGGGAGGCTGAGGTGGGGAATCACTTGAACCCAGGGGGTGGAGGTTACAGTGAGTCGAGATC	1	+	chr11:130317257-130317376
ZBTB44	chr11_130314222_1	GATCCCGTGGGGTGTCTCCCGGCGCGGACTAGGCTGACAGACCCGGCTCTCCGCTCCCTTCGGCGCCAGGTGGGGGCCACGCGGTGTCAGCCACGGGCAGCGTGCAGGGGCCGTCCCCCG	6	+	chr11:130314222-130314341
ZBTB45	chr19_58520438_1	CCGAGATTTCCGTGCCCAAATCCCCAGAACCTGTAAATATGATTATCTCACCTATGAATAGTTACACTACATGGTGAAAGGGTTTTTGCGGAAATAATTAAGGTTACTCATTAGCTGATC	4	+	chr19:58520438-58520557
ZBTB45	chr19_58519138_1	GATCCGGATACACCACCCCGCTCCCTGGCCCTGTTCTGAGCCTTCTGTGCAATGCCTCAAAAAAGCCAGGCCTGTGCCCGCGCAAAGGCTAACTCAGCAAGCAGCACCGCCCCATCTGTA	1	+	chr19:58519138-58519257
ZBTB48	chr1_6579500_1	GATCCTCTGCCGCCCAGACCTCAACAGCACAGAGCACTTCCAGGCCTCCATTCAGGACTACACGAGGCGCTGCGGCTCCACCTGACCAGTGGGTCAGCAGGCACGGCTGGCAGCCTTCTC	1	+	chr1:6579500-6579619
ZBTB48	chr1_6580706_1	GGGGGCCTGGTGTTTAAGGCACACTGGAGTGTCCTTGCCTGCTGCAGTCACTTTTTCCAGAGCCTCTACGGGGATGGCTCAGGGGGCAGTGTCGTCCTCCCTGCTGGCTTCGCTGAGATC	1	+	chr1:6580706-6580825
ZBTB5	chr9_37466321_1	CTCCCACTCCTGTCCCAAACGTGGAAGGGTCGCGGACTTGTATGGGACGCGGTCTGAAAAAAGCGAGCCCCGGGGCGACGCTCGGGTTTCCAGGTGCACCCTCGGAGGGAGAACCCGATC	1	+	chr9:37466321-37466440
ZBTB5	chr9_37464957_1	GATCCACAGGAGTACCAGCCCCCGCCCCACCCCGCAGACAGCCTGGCGTCGGGACACCGGGGACGCCTGCGCAGAAGAACCCGCCTGGCCCCTTGGCTCCAACGGTAACAATGCTCCCCT	3	+	chr9:37464957-37465076
ZBTB6	chr9_122912269_1	GATCTCATAGCACATTTTTCATAACTTTGTTACAACATTCATTACAATGAATTGTAGTGAACAGTTTCTAGCTTGTTTCTTTTGCTAAATGTTGTGTGCCTTGTGGTCAAGAACAATCTA	6	+	chr9:122912269-122912388
ZBTB6	chr9_122913867_1	GGTTACGGCACGTCTGTCAGAGTAACCAGACCTTTTATGGATTATTCTGGGACGATTCCTCTCCTTATTGGGGCCACCTACAACTTGAAAGGTGGCAGAGCAGAAACTATCATAAAGATC	1	+	chr9:122913867-122913986
ZBTB7A	chr19_4067326_1	GGCGTGGCAGGATGGCAGCGGGGGCGGGGAGCGCGGTGCGCACAGCGAGGAGCGACGCGGGCGTGTGGGTCGCGCGGCCTGGGCTGCCGGGGGTGGGTTGGGGGTGAGGCGGTGGGGATC	7	+	chr19:4067326-4067445
ZBTB7A	chr19_4066585_1	GATCTCCCCTTCCCGAGGGGGCAGCGGTGGCCGCAGCGACCCCCGCCCGTCCCCGCCCTGCACCCCGTGCCGGGGGCCGCGCCGGGCGCTGACTTACCTCGCGGGGCCGGGCCGGGGCGC	9	+	chr19:4066585-4066704
ZBTB7B	chr1_155014080_1	GATCTTGGTCCAGTGTGAGTCTGAACTCTCTCATTGGCCTCTCCCCAGGTTATGAGGAGGTTCATTACAAAGACTGTTACCTCACTTTTCAAATGACTGAGGCCAGCTGCCAGTACCACC	1	+	chr1:155014080-155014199
ZBTB7B	chr1_155001186_1	GATCCCGGGTCAGCCCGGGTGAGGGCCAGGGCCCCCCTGGCGCCGCCCATTGTGGTCCAACAGGTTGAGCTGGTGTCCCGAGAAGCCACCTGCTGGAAAGGGAGGGAGGCCCCCTGCGGA	4	+	chr1:155001186-155001305
ZBTB7B	chr1_155014931_1	CTGGACTTTGTAGGGCCAGAGGCACTAGGCGCCCTCCTTGAATTTGCCTATACAGCCACACTGACCACCAGCAGCGCCAACATGCCAGCTGTGCTCCAGGCTGCCCGCCTGCTGGAGATC	1	+	chr1:155014931-155015050
ZBTB7B	chr1_155002937_1	CTGAGAGGTGAGTGTACCCCACTTTTGTCTCCTGGCTCGGGGTTCACTAGGCTCGAGACTACTGCAGTGTCCTTCGTCCGTCCTGTAAGTGGGACCCCCAGATACACACGCATGCAGATC	1	+	chr1:155002937-155003056
ZBTB7C	chr18_48136966_1	GATCCTAGCCCAGAGGCGGGCCGAGGCCGCCGCAGACCCACCTGGCCGCCCCGGGGACGCCGCGCTCGTGCCCGGGCCGTGTCCTGAGCGCCGCCAGGGTCCCGGGCTGGGAATCCACGC	7	+	chr18:48136966-48137085
ZBTB7C	chr18_48165799_1	TCTGTGACCAGCACACATATTCTCGCCACGTAAGCCTCATTTTACAGATGAGGAAACTTGGGTAAAGGGTGGGGAGAGGCCTGCATGCCGAGCTAGTAGGGCCTGGATTCAAAGCTGATC	1	+	chr18:48165799-48165918
ZBTB7C	chr18_48137598_1	CAGGGTCGTGAGTGTAACTTAACCAAATCAAACACTAAACAGCAATCCTTTAAGTAACAAAAAAAAGAGGGAGTGCAGGAAGTAACCACAGCACTGCAGCTCCCTCCTCCGTTGGAGATC	1	+	chr18:48137598-48137717
ZBTB7C	chr18_48165058_1	GATCACCTTGTGCTTGAACACATTCCCACAAACAAGTATGGTTACAAAATCCCAGCATTACAGGGACACTCACCAACCCTTCATTTTACAGAGGAGGAAATTTGCAGTCCAGGAAGGGGA	1	+	chr18:48165058-48165177
ZBTB7C	chr18_48408598_1	GATCCCAGCCTTTCCAGCTCATTTTCCAATTTTCAAGAAAAGACAGCGCGAAGTGAGACTGCAAAAGTCCCAGGAAAACGTCACTCACCAAAACGCTCCCGCGCCTTCCAGGCAGAAGTG	1	+	chr18:48408598-48408717
ZBTB7C	chr18_48411065_1	TCATTCATTCGTGTAATAAACGCACATTGCAAGATAGTACGTTGGGAGTAGTGAAAACAAGGGAAAACGGGCTCTGGAATAGGATGTAAGAGTGGAAAACTAGATATGAATAGAGGGATC	4	+	chr18:48411065-48411184
ZBTB8A	chr1_32540554_1	CATAGCCGCCCAGGGCCTCCTGTTCCCGCCCTGCCTTCCCTCCTAAGGCACCTCCAGAGGAGTCTTTAGAAGGGCCAGTCTTAACACAGCGCTTCCCTGCTCTAAAAACCTTAACTGATC	1	+	chr1:32540554-32540673
ZBTB8A	chr1_32538165_1	GATCCGCCCACCTCGGCCTCCCAAAGTGCTGAGATTATAGGTGTGAGCCACCACACCCGGCCTCAACAAAGAGTTTATCACCAACCTGATGTGCTCTCTTGAGGAATATGTTTGTGGAAC	1	+	chr1:32538165-32538284
ZBTB8OS	chr1_32650025_1	GATCGAGGTGAAACATCAAGTTAGAAATCCCCTAATTAGCTTTCCGAGTCCTCTAACCTCGCACACTCTAATCTCACCGTTGGGAAATACATGGGGGTAACAACCCTGCAAACGCCTGAA	1	+	chr1:32650025-32650144
ZBTB9	chr6_33453741_1	GATCTGCTTTCTGAAAGGAAGCTGACAGCCTGAGAGGAAAACCGTATATCCCCACCTGATGCCACACTCTCCTCATAGAATGTCACTCTCCCCTCCCAATGAGATTTTTTATATTTTAGA	2	+	chr6:33453741-33453860
ZBTB9	chr6_33455056_1	CAAGCCCTTCTCCTCTTCCCAATTCTTGTCACCTTCGAGGAGGCCATGGAAACCCCAACACCTTTGCCGCCTGTACCCGCCTCCCCGACCTGCAACCCAGCCCCACGGACAATCCAGATC	1	+	chr6:33455056-33455175
ZC2HC1A	chr8_78666288_1	GCGCCTCCGGAGGCTGGGGCCGAAGGGAACCGGACAGTCCCCGATGCGGTGGAGCTAACGCTACCAGGCTGCCCCGCCTCAGACGGTCTTCAACTGGGCTTTCCCGCCCGGAGCCAGATC	3	+	chr8:78666288-78666407
ZC2HC1A	chr8_78665624_1	GATCAAGTGTAGGGGATACGCTGAGGTCAAGTCATGCGACCAAAGACCGGAAAACGGAGATTGCTGCATGCAAGCGTGCTGGGCGTTTGTTTGGTTTGCTTGCCTGCTTAAAGTATCCAC	1	+	chr8:78665624-78665743
ZC2HC1B	chr6_143865140_1	GAACAAATTCATGATACTTTAAATGAATTTTCTGATATCTTGGTTCTCTAAAAATCTATAAATGATGATTGGGAACTGAACATAAAAGCTCCATGCTAAATGTTGGGAGCCCAAGAGATC	6	+	chr6:143865140-143865259
ZC2HC1B	chr6_143863194_1	GATCTTCCTAAAGTATCAACTCAGCCACGTTCTAAAAATGAAAGCAAAGAAGATAAAAGAGCAAGAAAGCAAGCTATAAAAGAAGAGCGCAAGGTAAAATATATTTTTCAAATGTGAGAT	6	+	chr6:143863194-143863313
ZC2HC1C	chr14_75070740_1	AGCTTTTGAGCAACAAAGAGTTGATTCTGGATAAAGTCTATACTCACCCCAAATGGAACACCCAAACAAAAGCCCGGAGCTACTCCTATCCCCACTGTACTGGAATCAGCCAGCAAGATC	1	+	chr14:75070740-75070859
ZC3H10	chr12_56119303_1	ACTTCTTTCCTTGATTGCTTCTATTATTCTGGGACTACCTCTCTTTAGAGGAGGAGGACCCTCTTACAGATTCTCTTGTAACTCTGGCCTCTGGTTTGGTTAGTTCATTTTAGGGAGATC	3	+	chr12:56119303-56119422
ZC3H12A	chr1_37475097_1	CAGCCCCAGGATTCCATCTGAGAGCCCCGTCCCTGCCTTCTGGGTCCCCTGGGTTGGCGTGGGGGTTCGAGGCTTTACAGCTGGGGTAGTTCCAGTCTTAGTTCAGACTAAGTTCCGATC	1	+	chr1:37475097-37475216
ZC3H12B	chrX_65488225_1	GATCTGGAAACACTTCCTGGCAGAAAGGAAGAAAGAGAGTCTTTCCATGGAAATATATGTATGTATATATACATATTCTTGCACCTTGTTGAAATGTGATGTTTCTTGTTCTCCAAATTG	5	+	chrX:65488225-65488344
ZC3H12B	chrX_65488930_1	GAGTGACCCTGAACAGATAAGCCTTAAGAGTAGCGACAACAGCAAGAGCTGCCAACCTAGGGATGGTCAGTTGAAGAAAAAGGAGATGCACTCCAAGCCACACCGCCAGCTCTGTCGATC	1	+	chrX:65488930-65489049
ZC3H12C	chr11_110133097_1	TGTAGCTTTTCATTGAATGATTTCAAGATATTGCCAAATTCTGGGTTGTTTTTAGGTGCCCTATTAAGTAAGGGCAATCGTTTGCTAATTACAAGTGGGTGAGGAAGCATTCTAGAGATC	5	+	chr11:110133097-110133216
ZC3H12C	chr11_110130335_1	GATCTCTTAAGTCTTTTTCTTTTGCAATTGTATTTTCATCATCTCTTCTTTTTGTTTTCTTGTCTTGCAACAAATTAACAAATACTTAAAACTACACATTTTCCACTATTTCCAGGGAAA	6	+	chr11:110130335-110130454
ZC3H12C	chr11_110136225_1	ATTCTGTTAGAGAAAAATGTAAATTTTAACCTGTCATGCATATTAAAAACATACTTTTTGATGATATTCTATGTGTCACTCTAGAATTATAAGCCGTCCTAAAAGTAGAAAAATCTGATC	6	+	chr11:110136225-110136344
ZC3H12C	chr11_110093647_1	GCCCAGCGCATCCTCCCCTCGGGCAACGCCGTCCCCGCCGGGATTTCGGGCGAGGTGAGGCCGGGCTTCCCGGCCCCGCGGCCTAAGGCACCGGTCCCCGCCCGCCCGGGGGCATAGATC	7	+	chr11:110093647-110093766
ZC3H12C	chr11_110092548_1	GATCAGTGTTACTGCTGGGTGGAGAAGGTGTCGCCGAGCGGAAAGGCGCCGTCCTGCACCAGGTCGGGGGAGAGGCGCGGGGAGGTCGGGACCGCTGGGTTGGGCCGGGGCAGGGAATAG	3	+	chr11:110092548-110092667
ZC3H12D	chr6_149485220_1	ACAGCAAAGCCAGGAGAGGCTCCATGAGGAGAACAGCATTCAGAGTCCAAGGGGGAGAACCCCTGTTCCAAGTGGGAACTTGGAACAGAAGTTCTCCTGCCTCCAGCTGAGAAGATGATC	1	+	chr6:149485220-149485339
ZC3H12D	chr6_149484084_1	GATCCACATCCCGGAGCAACTCTACTGTAGTCCACACCCCAGCCTGTTCACGAGTCAGGGATGGGCACCCCACGATTGGCATTGCCTGGCCTTAGAGAAAAGCTCATAATCTTGGGGGCC	1	+	chr6:149484084-149484203
ZC3H13	chr13_46053162_1	CCGTGGAGCAAACGGAATGCATGGTTGTATTTCTAAAGGCACAAGCAGAAATTTATTGAAAATTTGGAGCAGAAATCTTTAATGTACTTCTGACCACCCTTCCTTTTGTTGAGTAGGATC	4	+	chr13:46053162-46053281
ZC3H13	chr13_46052046_1	GATCTGGAATGAGTATAGAGGAAGATTCTAAATTTAAGCCCAAATTGCTGCACCCTTCCATCGCACACAAATACGAACACCATACAAGGGTTCCCGTGCTTACATCAAATGGTAACGAGG	2	+	chr13:46052046-46052165
ZC3H14	chr14_88594070_1	GATCACGGGTCCAGTTACTTTCTCCGCCCTTTCCCTCCAGAGGATTTGTCACTCTCAATAATGTTATATACTAATTTCAAGGGGAAATACAACTCAAAACAAATCAGAAATCTGAAGCTT	4	+	chr14:88594070-88594189
ZC3H14	chr14_88563325_1	GCCCTGGGGACATTTGCGGCCTCGGAGCGTGGCTGCGGCTGAAGTAGCCGCCGGGAAATGGAAGGACAGGCGCAGGCCCGGCTGGAGCCACCACCGCGGCGCACGGCGCCGCTTTGGATC	5	+	chr14:88563325-88563444
ZC3H14	chr14_88562212_1	GATCAGGGATAGGGAGAATTCGGCTATTGATACAAATAGGGGAATCAACAGTAGTAACCTATTGAGTGGAGGAAGGGGAGATGAAGGCGACTTCTGTCTAAGCGCTGAGTTGGGAGAAAA	1	+	chr14:88562212-88562331
ZC3H14	chr14_88594815_1	CTTGTTCACTGAATGAGCTAGACAATATTTCCCACCTTTTAAGGAAAATATCAGCTGATATCAATGAAATTAAAGGAATGAAAGCAGCTATTTTGACAGTGGAAGCAAATCTTTTTGATC	6	+	chr14:88594815-88594934
ZC3H15	chr2_186486829_1	CTTTCTGGAAGACCGACTCATGACGAGTCTTTGTGTTCGTTATTTCTTTACCCGTCACCCAGGGATGGTACTGTTAGTTCTTTTGAACCAACAAATTACGACTTGGTGGCTTTTTCGATC	2	+	chr2:186486829-186486948
ZC3H15	chr2_186485334_1	GATCTAAGTTTGTAATGTTAGGTAATAGGCATATAGGCTGAAGCCGGACTGCCAAGATTACAATTGCTGGCTCTGTCCTTAATATAACTTTGGGCATCTTTCTTCCTTTCTCTGCTTCAT	4	+	chr2:186485334-186485453
ZC3H18	chr16_88570999_1	ACCTCCTGGAACTTGCTCCGCAGCTTCAAAGTGTGCACAGGTTGGGCGCAGTGATTGCCCCAAGACGCGCGCCGGTCTCTTAGGAGTATGTAACTTCCTTGCCCCTTGGATTAGGAGATC	1	+	chr16:88570999-88571118
ZC3H18	chr16_88569751_1	GATCCCCAGGACCAGCCACGTCGTTGGCAAGGGTCAGCGCAGGATGAAACCGCCGGCCCCTGGTCTCCGGCCGGGCCCTCCGTCTCTAGAGCAGCTCGCACCGCTGCAGCCCCTGGACGC	4	+	chr16:88569751-88569870
ZC3H3	chr8_143542006_1	ACATGTACAAGTGTAAACCTCTGTGCGCTGTTGGTGGGAATGTAAATGGCGCAGCACCGCAGAAAACTATGGAGATTCCACAAAAGGTTAAAAGTAGAACTACCGGATATGAGGGCGATC	1	+	chr8:143542006-143542125
ZC3H3	chr8_143540907_1	GATCGCGTCACCGCACCCCAGCCTGGGTGACAGAGCAAGACTCTGTCTCAAAAAAAACCGGGCGTCAAGGAAGGAACCCGCGTGCGCCCTTAGCCTGCTCTGCCGAAATGAGCCATGAAC	1	+	chr8:143540907-143541026
ZC3H4	chr19_47114020_1	TCGGTGTTTTAAGTAATCGGTTCACGGTCATAGGATTAGTTCTAAAAAGCACAGCAAGATTTTTTTTTTAAGAGACAGAGTCTTGCTCTGTCGCCCAGACTGCAGTGCTGTGACACGATC	3	+	chr19:47114020-47114139
ZC3H4	chr19_47113419_1	GATCGGGACCGGGGAAGGAGGAGAAACTGAGACGGTCCGGAAAGAGCCGAAAGCGGTGTCCGGGTGGGTGGCAGGAGGTGGAAACAGCCGAAAGAAAAGCAGCCAGGGTAATGCGATTAA	1	+	chr19:47113419-47113538
ZC3H6	chr2_112276062_1	GAGAGGAGGGGTCTGGGGCGGCGGGAGCGGGCCGGGGCCGGGCGCCTCCTGCATGACCTAGACGTCTCTGTGTGGCTCCGTCAGTTCCATGACGCGCACTCTTATGTAAACTGCTGGATC	1	+	chr2:112276062-112276181
ZC3H6	chr2_112274229_1	GATCTGCCCGCCTCAGCCTCCCAAAGTGCTGGGATTACAGGCGTGAGCCATTACGCCCGGCCTTTATTTTCAATGTATATGTTAATATCAAAAACTTTACATTTCCAATTTAATCCACTC	2	+	chr2:112274229-112274348
ZC3H7A	chr16_11797638_1	GCCCTCAACCGGGGCGCCCTGCTCTGCGAAGAGTAACCCTGCATCCTCAGAACAACCGTGATTGTCTTCATTCCTACATATGAGGAACGGAGGCGCGGAGCCCCACGGCAGCCGGGGATC	1	+	chr16:11797638-11797757
ZC3H7A	chr16_11796778_1	GATCACCAGAGCAGACAGAAATAACCAAAAAAAAAATTTTTTTTTAGTGAAATCACCAAAAAGGAGACATTTTGCCGAGGGAATGGCAGGCAGAAGTGGGTCACGTTATTCTCGGTGGGG	3	+	chr16:11796778-11796897
ZC3H7A	chr16_11760685_1	TGTCCCTGTCTGCTAACGCACGTGTGAAGTGCCTCTAGATGCTCTCCAGACCCTCTCTCTCATGAAGAGGAAAGTCCAGGACAACTCAAGTGGTTTGCTCAGACAATCATCTTCAAGATC	1	+	chr16:11760685-11760804
ZC3H7A	chr16_11759174_1	GATCAGCAGAACGCAGACTTCCCTAAGAATTATGAGCCAGGAACCAAGAAAACCTCCATCACGGAGAATGCATTCTTGAATACCATCAACCTACTTGTCTGTATGAGGTATAAATCCTAG	3	+	chr16:11759174-11759293
ZC3H7A	chr16_11782737_1	TCCTGAGTGGCTGGGACTCAGATGCCTGCGACCACGCCTGGCTAATTTTTGTATTTTTAGGAGAGACAGGGTTTCACCTTACTGGTCAAGCTGGTCTCGAACTCGTGACCTCAAGTGATC	1	+	chr16:11782737-11782856
ZC3H7A	chr16_11781955_1	GATCACAGAAGCCCTCTGTGCCGCCAGATGTTCATTTTCAGTCACTTTCCACTCAGCAGCACTGTTCATAGAACAAATTCAAATTTCTCAGTCTAACGTTTTGGGGGAGACTAACAATTG	2	+	chr16:11781955-11782074
ZC3H7B	chr22_41300930_1	GATCCTTTCTCCTTCCTCATAAATTCCCAGTTGCCCATGCTGATTTCTGAATTGAGCCCAAATACTCTCCCTGACCGCAAAACCCACTGCAGTGGTCCCTACACCCATCATGATGCCAAT	1	+	chr22:41300930-41301049
ZC3H7B	chr22_41301876_1	CTGGGGAAGAGGCGAAGAGAGCCCTTTCCAGGCCGGGGCCGCGCGCCGGGCCACCTGGAAAGTGGGATTTTGCAAAAAATAAATCGTCTCTAAAACCCCATTTGCTCCTTTTTGGGGATC	1	+	chr22:41301876-41301995
ZC3HAV1	chr7_139109905_1	GGTAGATATTATTATCCTCACCCTGAACTTGAGGAAGTAACTTGCACGAACACGCACTGGCATCAAGCGGAGCCCAGATGCCACCGAGTTTCCCCAAATCGCGTCCCCAGGCCCCAGATC	1	+	chr7:139109905-139110024
ZC3HAV1	chr7_139109242_1	GATCTCCTGGAGCAGCGCGTCCAGGGCCATGCGGCCCCCGTGGGCGCACAGGATTTTGGTGATGAAGCAGCACACCTCCGGGTCCGCCATGGCGCGCTGGCTGTGCTGGCTCTGCCGCGG	4	+	chr7:139109242-139109361
ZC3HAV1L	chr7_139036455_1	ATTTTTTGTTGTTGTTGTATTTTTATTTTTGGAGACAAGGCCTCACGTTATCGCCCAGGCTGGAGTGCAGTGGCGCTATCGTAGTTCGCTGCAGCCTGGAACTCCTGGGCTCAAGCGATC	1	+	chr7:139036455-139036574
ZC3HAV1L	chr7_139035389_1	GATCCGGGGGGGCGGGCGGGGGCAGCAACTTTTCTGGCGTGGGCGGTTGAGACGTCTCCATGGAGAGGACCTTCGCGCCTTTCCGCCCAGCTGCTGGAAGCGCGGGGGAGGACGCCCAGG	4	+	chr7:139035389-139035508
ZC3HC1	chr7_130051065_1	GATCAAACATAGTAACCAGAGTTTCTTTCAGATTCTAAGAAGCCATCCCCACTGCCCGAGTCGCCGACCGAGGGGAACCTCCCCCAACCCGCCACCCCTTCCCCAAGCCTTCTTCAATCT	1	+	chr7:130051065-130051184
ZC3HC1	chr7_130051618_1	TCCAAATTCAGCAGGGATGAGGGGCTCAACTTAATTTTCAAGTAATATTAACTAATACGGCCGGGCGCCGTGGCTCATGCCTGTAATCCCAGCGGTTTGGGAGGCCGAGGTGGGCGGATC	1	+	chr7:130051618-130051737
ZC4H2	chrX_64977446_1	AGGGTTTGGACTTAATCCTGTAGGCAGACATTTATCTAATAAACTTTTAAATTAATTAATTTATTTATTTATGAGACAGTCTCACTCTGTCGCCCAAGCTGGCGTGTAATGGCACAGATC	5	+	chrX:64977446-64977565
ZC4H2	chrX_64975710_1	GATCCCACCATCAGCGCAGCGACCGCGTCCCCAGTCCCCATTGCTCCCATCCCCCTCCCAAGCGCGGGATAGGAAGGAAGAAAGTGGCGAGTGAGTGAAAGGAAAACGAGCGCGCGCCAT	1	+	chrX:64975710-64975829
ZC4H2	chrX_65034220_1	GATCACTGGTAGAAGTATGAGAACAAATTGCAGAAAGACAAGTCTAAAGGCAAAGAAACCAGAGAGTATGCTGTTGCAGTAGTCAAGAATTGTTAGGCCCTATTAAGGGAGGTGACCCTT	3	+	chrX:65034220-65034339
ZCCHC10	chr5_133027217_1	AAATATATATAATTTTCTGAAGTGTGTGTGTGTTTCTGGGTCATCCATATTTTTTCCTTTTTTTTTTAATTTGAGACAGAGTCTCGCTGTGTCGCCAGGCTGGAGTGCAGTGGCGCGATC	4	+	chr5:133027217-133027336
ZCCHC10	chr5_133024854_1	GATCGCACCACTGCATTCCAGCCTGGGCAACAGAGTGAGACTCCGTCTAAAAAAAAAACAAAAAAAACCTGTCTGACTTCGAGCCTTCTTCCTTCACCAAGCTTACTACTCTAACTCCCT	1	+	chr5:133024854-133024973
ZCCHC12	chrX_118822693_1	GATCATGGATTCCAGGTAGGCACATCTGCTCTGGAGTTGCATTTCACCACAGATACCTGTGGACAGATATTGGAGACAGGCTCATTTACTTATTCACAAACCTTGCTACAACTCAGAACC	1	+	chrX:118822693-118822812
ZCCHC12	chrX_118824479_1	TTTCGCCTGGCAACAGCGGAGGTGGTGGGTAGCAGGATGACGGGTGAAGCTGCTTCTAACCCTTCCCTTCTCTGGCCTTCTCCGCTGTGGCGCAATCTTGAAACCTCAAGGACCCGGATC	1	+	chrX:118824479-118824598
ZCCHC2	chr18_62540446_1	TTTTTACCAGTAATAATCCTTTTTGTGTAATACATTTTTCCTCACAGAGGAAAAATAGGTCTGAATTTTTAATGTTGAACATAAGTGTTTATATAATGACCACTTCTATTCAAGACGATC	6	+	chr18:62540446-62540565
ZCCHC2	chr18_62539093_1	GATCTAGGAGTCAAAGTTACCCCGGTTCACTAGTGATTGGCTGAGCAAACTCAGTTAGGTTTAGAGCACCCAGTTGCTGTTAGATGACTGAACCTTAATGGTAAACTCCCTGCCTGTACA	1	+	chr18:62539093-62539212
ZCCHC24	chr10_79445440_1	TTTTGTGGCGGCGGTGCCGGCCCCTCCCCGGCCGCCCGCTCGCGGCCCCCCTCCGCAGCGGAGGGGCGGGCACCGGGGAGCCTGTGCCCACTGCCCGCCTCCCGAGCCCCGACGGTGATC	8	+	chr10:79445440-79445559
ZCCHC24	chr10_79443751_1	GATCCCCAGCCAAGAACCATTCCTCACGTGGAGAGAATGCTTTACAGTTTACAAAGAGCTTTGGCATAGAAATGCTTTTGCCTGACACCAAAGGGTGCACTTTCAGACTCATCTTCCTCC	1	+	chr10:79443751-79443870
ZCCHC24	chr10_79447055_1	CCACGAGTTACTCACATCACCTGCAGGGCACCTAACCACATCTATGGTCGCTCGCACCACGAAGGCCTTCAGTGATGACCAAATGCCACCCTTTTTCACCAACCAAGAGGCCCTTGGATC	1	+	chr10:79447055-79447174
ZCCHC4	chr4_25313535_1	AAGTAGTCACTGCCGGAATGTTGTAACAGAGAGAAAAGAAACATTCATTAAACACAGAGAAGCCGGCGTGGTGGCGTGCACCTGTAGTTCCAGCACTTGGGGGGCCGAGGCGGGCTGATC	1	+	chr4:25313535-25313654
ZCCHC4	chr4_25312429_1	GATCCTTAAATCACAGCTGCTGCAGCCATTTCAGCTATTTGGCAGAGGTGGTAATGCTGCCTTTTGGACCTACAATACAACCAAGTCTTTGTTCGAATCATCTCACTTCCTGGCTATATT	2	+	chr4:25312429-25312548
ZCCHC7	chr9_37122600_1	AAGGTTTTTCTTCAAAAAATCTTAATTTGAAGTTAACTTATTTGAAAATTTTATTTTGGGCCATGTGCGGTGGCTCACGCCTGTAATCCAGGCACTTTGGGAGTCCGAGTGGGGCGGATC	3	+	chr9:37122600-37122719
ZCCHC7	chr9_37120131_1	GATCAGCTAGGCTCCCGCGCCACGTGGCACTGAGAAGGCGTCCACCGAGCGCCAGGGAGAAGGAGGCGGAGCCCGGCCTCAACCTCGCCCGTGTCCTCATGGGGGTTGTAGTTTTCCTCG	2	+	chr9:37120131-37120250
ZCCHC8	chr12_122501135_1	TGCTTTTTGAAATGTGAAGAAAGCTGGAGTAGGTCAGAATGCGCTAAAGCAATCTGGGGGCAGGGCGGGGTGGCTCACACCTGTAATACCAACTACTCGGGAGGCAGAGGTGGGAGGATC	1	+	chr12:122501135-122501254
ZCCHC8	chr12_122498367_1	GATCCGCCCACCTCGGCCTCCCAAAGTGCTGGGATTACAGGCGTGAGCCACTGCCCCTGGCCCATTATACTATAATTTTTTTTTTTAGGTGCTGGAATTACAGGCATGAGCCACCAGACC	1	+	chr12:122498367-122498486
ZCCHC8	chr12_122499677_1	CTTAAAAACTGATATACTGACTGGGCGCCGTGGCGGGCGCCTGTAATCCCAGCTATTCGGGAGGCTGAGGCAGGAGAATCGCTTGAACCCGGGAGGCGGAGGTTGCAGTGAGCCGAGATC	1	+	chr12:122499677-122499796
ZCWPW1	chr7_100420204_1	GCTCATTTTTACTTTAGATAAAATGTTATGGAAAATTAGAGCAAATTTTTAAAAACTAGTCAAAATCTATAAATTATTCACAGCTCTTATGCCACCTCCTCAATAAAAATTATAATGATC	7	+	chr7:100420204-100420323
ZCWPW1	chr7_100419343_1	GATCTCCTGGGAATAAAGGAGTCAAAGGAAAGAGAAAAGTGTATAATGTCTCTGTCTACTTCTATCCCCACCTCTAACCCACCTCATCCCATTATTTCCTGCTCAATTCTTTCATCAAAA	4	+	chr7:100419343-100419462
ZDBF2	chr2_206275037_1	GGACGCCAGGACCGCTCGCTGGGCTCCCGCGGCCGCCTCGCAGGTCCTCGGCTTCCCCCCACCCCGCGTCCCTTTCTGCCCCTGCTGCGTGAGAGGTGTCGGCGGCTCCGGGCCGGGATC	7	+	chr2:206275037-206275156
ZDBF2	chr2_206274119_1	GATCTTTGAATACCTAACTTCCTTAAGCCTCAGTTTTCTCAATTTGTCAAAGGGGGACAATAATAGGATTCATTCAGAGTTACTCTGAAATGAAATGCAATAATGTATAGAAACCTTAAA	6	+	chr2:206274119-206274238
ZDHHC1	chr16_67415999_1	GATCTGTGAACTTGATGCATGCTAAAAGGAAGCCCCGCGCTCTGCCGGGGCCCTGGAACTCAGGCCACCGGCTCCAGGCGGAAGCGAGCCCAAAGCCGGCCAGGCGGCAGCATCCGCTAC	1	+	chr16:67415999-67416118
ZDHHC1	chr16_67416737_1	TCTCAAGAAGAGACCTCCCCCAACCCCAGTCAACCTGCACACTTCAATGAGCGTATGTGCTGGAACATCCATGATATCCCGACCCTTCCGGGAGCTTACAGGTTAAGAGGCAAACAGATC	1	+	chr16:67416737-67416856
ZDHHC11	chr5_851303_1	AACACGCTGCGGCTGCTCCTGGCCAGTCAGGTGGGGAGGGCGGCAGGGGTGGGAGGGACGTGGTGTCACAGAGCGGCAGTGAAAGACACTCAACGGCCGCTACGGGGTGGGGGGTTGATC	2	+	chr5:851303-851422
ZDHHC11	chr5_850638_1	GATCCTGGGAGGGCCGGCCCCGCCCACTGTCACAGAGACCAAGGGGACTGGGAATGCAGCCGCCAGGACCAGCACTGACAGCCAATGGCCCAGCACTGCCTGGGGCCACGTTCCCCGCAG	3	+	chr5:850638-850757
ZDHHC12	chr9_128722814_1	GATCAGGGGAAGCCTGGGGGCAGAGAATCTGGCCAGGAGGAAGAAGAGAGTCGCTACAAAGGCCTGGCAGGAAGTGAGGGAGGAAGGAATGGACAGGGGGCTGCTGGGTCAAGGGAGCCA	1	+	chr9:128722814-128722933
ZDHHC13	chr11_19117719_1	CCCACCCAGTCCAGTTTTCGCTCCTGTTTCCGCATCCTTGCTTACTCCTTGAAATAATTAAGGCTGCTTGTTTAGGATGGAGGAAAGGGGCGTGGAGAGGGGAGGTACACCACAGCGATC	1	+	chr11:19117719-19117838
ZDHHC13	chr11_19116631_1	GATCACGCAAATGGAGTGGAAAACATTTAAATAGCTAACATCTATTGATTCCTTTTTATATGTAACGCACGGGCTGAGGGGCTTTACATGCGTTTTCTCATTTAATCCTCCTGATAATTC	5	+	chr11:19116631-19116750
ZDHHC14	chr6_157379600_1	GATCCATTCTCCCTAGACTCTAACCGGCTTTGGAATGGACCCCTGTAAATTTCACTTGTATTCAAAACTCCTTGTAATTGCATGTCATACTCTAATTGCTATTCCCATCACTTTTTCCTT	4	+	chr6:157379600-157379719
ZDHHC14	chr6_157381394_1	CCCCGGCTCTCGCCGAGAGGCTCCTGACAGAAAAACGTGCGTGGTTGTCCCCACCCCTGGGAGGGGTTGCCGGTGCCGCGCGCGGCCGCCCAGTCGCCAGCGCTCTCTCCTGGGAGGATC	5	+	chr6:157381394-157381513
ZDHHC15	chrX_75522334_1	GATCACGGGAAAACGATAGATTCCAGTGTGTGAAAAAGGAGAGCTAGTAAGAGAGTAGAGGAAATATTTTGGAACTCTCAGTAGGAAATCCCTAGTAGGAAATCCTAGTAGGATTCTAGT	4	+	chrX:75522334-75522453
ZDHHC15	chrX_75524050_1	TAAAGCAGATTATGAAGAGCCATCAAAGGTTTGGGGGAAATGGAGTGACATCAGGGATATGTTTTTGTGAAATAACTGGCAGGATTTTGGAAAGGAAGATGGCCTTGAAGTAGGAAGATC	3	+	chrX:75524050-75524169
ZDHHC17	chr12_76765017_1	TAAACAGTGCCCCGCTCCACAGTCAGTCAGTCTGTGCTTGTTTACCTCCGAGTTTGTAGCTGAGCTAGTGCTAGTTAAGGCTTGGAAGCAATTCTTGATGCATTCTGATTTTTAGTGATC	1	+	chr12:76765017-76765136
ZDHHC17	chr12_76763476_1	GATCGCGCCATTGCACTCCCGCCTGGGCGGCAAGAGCAAAACTCTGTCTCATTAAAAAAAAAAAAAAAAAAAAAAAAAAAAAAAAAAGGGTTCTCTAGTAGGAAGTCCCGAGTTGTATCC	4	+	chr12:76763476-76763595
ZDHHC18	chr1_26827149_1	GCTGCCTCGGCGCCCCCTCCCAGCCCCCTGCCGCGCACCCCACCTTCCCAATCCCTGCTGGGCACTCCGTGCCTTCCCCTTCGCCTCCCTGGTCCTCATCCTCCCCGCCCCTTTGGGATC	5	+	chr1:26827149-26827268
ZDHHC18	chr1_26826385_1	GATCACGAAGTCCACCACCTGAATCTCGGCGTTTGGCACCGTGCCTGGTACACAGTGGACGCCCAACAAACGGCTTGCTTGCAGAACAGAAAGAGCCCTCGAGTGCGCGTCTGCTGGCCC	1	+	chr1:26826385-26826504
ZDHHC2	chr8_17155527_1	GATCAGGTGCGTTCATAATCAGATGAAGGAAAAGCAAAGGAGGCATTTGTTTATTTTCCATTTCGTGAATCATAAAATCAGAGGTTTGGGCTGACTACCTTTAGGTTCCCTTACGGTGTT	4	+	chr8:17155527-17155646
ZDHHC2	chr8_17156667_1	CCCCGGAGCCAGGCCCGCGGGCGGCGGCGGAGCTGGGCAGGTGGATGCGGCTGGAAGATGGCGCCCTCGGGCCCGGGCAGCAGCGCCAGGCGGCGGTGCCGGCGGGTGCTGTACTGGATC	7	+	chr8:17156667-17156786
ZDHHC21	chr9_14693747_1	TGTCCCATGGTACCTTGCTTCAAAGCGCGGTCTGCAGCATCAGCATCCTCTGGGAACTCACAATCTTTGAAATGCACAATTTCAGGCCTGCTGAATCAGTACATGCACTTCAGCAAGATC	1	+	chr9:14693747-14693866
ZDHHC21	chr9_14692819_1	GATCCCAGTGCAGGTCTCCAGACGGGGGTGCGGGGAGAGAAACTGTAGTTTACAAGCGAGAAACTCAGGATACAGATTTAAAATAAATAAATAAATAACTAGCCAACATCGTCTCGACTA	2	+	chr9:14692819-14692938
ZDHHC22	chr14_77140769_1	GATCGACCCCGCCGCCGTGCTCAGCCCTCACCACGTCCCCATCCCACCCCACGCCTCACAGCCGGGGTTCCTGGCCAGCTTCGGAAGCCACCGAGAAATAGGATTCCGTGCGCCCGAGAG	2	+	chr14:77140769-77140888
ZDHHC22	chr14_77142005_1	AGCCATCATCCTGCCCTTCCCTCTCGGCTAGGTCCCACGACCTTCCCTGCTCTCCACTCGGACTGAAGGAACCCTGGGGGCTTGAGAGGTCAGCTTGCCAGGGCAACACCCATGAAGATC	1	+	chr14:77142005-77142124
ZDHHC23	chr3_113948774_1	CTTACGCCTCATGGTGACAGGTGCAAATCATGACACAGAAGGGCAGTATGAAGCCTGTGAAGAAAAAGAAAACCGAAGAACCTGAATTGGAGCCCCTGTGCTGCTGCGAGTACATAGATC	1	+	chr3:113948774-113948893
ZDHHC23	chr3_113947423_1	GATCCGGCAGCAGTGATGGGCCTTTAAGAGAAGGTCAGCGAAACTGGGGGAGGTACTTGGATAACATTTTGCGGTGGAAAGCTCCCTCACCGCCTGTTGCCGGAGTCTGAATGAAGGCTG	1	+	chr3:113947423-113947542
ZDHHC4	chr7_6577780_1	AGGCTACCGACTTGGCTTATTTCTTCCCAACTAGCTGTTTCTCACAAAGTCTTTATTATTATTGTATTTTGAGACGGGGTTTCGCTCTTGTTTCCCAGGCTGTAGTGCAGTGGCGCGATC	1	+	chr7:6577780-6577899
ZDHHC4	chr7_6576701_1	GATCGCCCCCACCAGGCCCAGGTCGGTCCTCCTGTAAGTCTCCTGGCAATACTGCTCTAAAATCCCACTTCCAGCCCAGTGCAGGGACTCACGCCTGTAATCTCAACACTCTGGGAGGCC	1	+	chr7:6576701-6576820
ZDHHC5	chr11_57668264_1	GGGAAGGGGGACCGAAGACGGGGAGGGTATTAAGGCCCTATTTCTCCTCCGGGCCGGGTCTTCCAACCGCGGCGGGACCCATGGGCCTTGGAAACGGACGACGAGTAGAGGCCGGGGATC	1	+	chr11:57668264-57668383
ZDHHC5	chr11_57666429_1	GATCCGCCTGCCTTGGCCTCCCAAAGTGCTGGGATTACAGGTGTGAACCACCACGCCAGGCCAGGTCTGTTTTAAAAATATAAAGTCGTTATAAAGAACTCTCAAGTGTGTTGCAATAAA	1	+	chr11:57666429-57666548
ZDHHC7	chr16_85012042_1	CACTGTCCCTTCCATATAGGAAGCCCTAAGTGTTTGAAAGTAGGAACATGTATTTTAAGGCCGGGCGCGGTGGCTCACGCCTGTAACTCCAGCACTTTGGGAAGCCAAGGCAGGCTGATC	1	+	chr16:85012042-85012161
ZDHHC7	chr16_85010260_1	GATCCTCCTGCCTCAGCCTCCCAAAGCGCTGGGATTACAGGCATGAGCCACGAGCCACCGCGTGCGTACCAGGCCACAAAGTGACTAAAAGGTGATTTCAGGTATGTAAACACTGTAAAA	1	+	chr16:85010260-85010379
ZDHHC8	chr22_20130937_1	GATCTCCACCTAGGGAGGGGTCTAATGGGTCTGGGCTTCAGAACAGGGGACGCTCGGGGCATGTTGGCGTGGCCGAGGACAATGACCCTCACTGGGGACGCTCCGGAGCTTGACTGAGGG	1	+	chr22:20130937-20131056
ZDHHC8	chr22_20132784_1	CTGGCTTAGGACCAGAGAGGCATGCGGACAGCACAGCCTCCCTCTGTGGCTGTGGGGTCACCCCAGGGCTCCTTCAGGCACAAGGAGGGTTGGGGGCTCCAGGCTTCGGTTGCACAGATC	1	+	chr22:20132784-20132903
ZDHHC9	chrX_129844160_1	GCCGATGGGACAGCAAAGGGTGGAACCAGCCTACACACACGCGCGCGCGCGCGCACACACACACACGCGCGCGCACACACACACACAGTGAGATGCTGAAGCAACACTAGCTCACAGATC	1	+	chrX:129844160-129844279
ZDHHC9	chrX_129843340_1	GATCAAAATCCGTCGGGAAGCAGCGACCGGCTCCCCAGCGGGGGGCCGGAGGCCGGAGGCCGGAGTCCGGGGCCGAGCCGCGGGCGCGGCCTCTCGAGGCCCGCCCTGACTCCGCCACGC	7	+	chrX:129843340-129843459
ZEB1-AS1	chr10_31318670_1	GATCCCTTTCCTTGGCCCCGGGGTGCGGGGGGCGGACACGCGAGGCGTGGGACTGATGGTAGCCCTGCCTCCAGGAAGCAGGCAGGCGGGGACCTCTGGGCGCTCGGAGGGGCAGCTCCG	5	+	chr10:31318670-31318789
ZEB1-AS1	chr10_31320199_1	GCAGGAAAGGTACCCACTTAACGCCGCCGGGAGCCGCGCGGATGGGGGCGAGCTGGGCGGCGGGTGTGTTTGCGGAGTTGTTACCTGGGCTTAGAGACCGGGAAGCACCACAGACAGATC	1	+	chr10:31320199-31320318
ZEB2	chr2_144517417_1	GATCTAGCAACCAAACACAGCGACAATGTGGGCATCGCCCGCGCCCATTGAAACGCGCGCGGGCCGCCCAGGGGAGCCGGGCCAGGGCCCCGGCGAGCACCCATCCGCGCCCCCCAACGC	5	+	chr2:144517417-144517536
ZEB2	chr2_144518143_1	ACACATGCTCCCCCACACTGGTTCCCTTAAATAGTTCCAGTAGAATTTTTTTTTTCCCTTAAGAAAGGAAAGAGAAAGTCCAACCACTACGGCAATACTTTTAAGCTCTACTAAATGATC	5	+	chr2:144518143-144518262
ZEB2	chr2_144520726_1	TCTCTTATTGTTATTTTTTTCTTTTTAGGTACCAGAGCCAGAAAAAAAAATGCTGCATGGGAGCTGCATCTTAGGGCATGTGTATTAGGGTGTGTGCATGATGAATTTCTGGACTGGATC	4	+	chr2:144520726-144520845
ZER1	chr9_128772347_1	CTAACCTCCATCTAGGGCATGCGCCACCAGGCAACCGAGCTTCCAAATGGGAAATTGGGCGGCGACCTCGGCCCCTACATTTTCCTGGGCCCCTCGTCCAGTCTCCAAGTCCTAAGGATC	1	+	chr9:128772347-128772466
ZER1	chr9_128771345_1	GATCCCCCATCTTGTAGGGGCAAACGACAGAGCGTCATTTTCTTTCTGGAGGAAGGGAGCTCAGTTTTAAAGACACGATTCTCAGACCTGGCGGCAGGGATAGAGAAAGGAACCCTCCCA	1	+	chr9:128771345-128771464
ZFAND1	chr8_81722631_1	ATAGCTTTTCTTTTATTAAGATGAGAAAACCAGTTCATAGACATTAAATGATTGGCTCACATTAGTGGATGAACCAGGACAAAAAATGCAAGTACTAAAGACTTTTGGTATTCTTGGATC	6	+	chr8:81722631-81722750
ZFAND1	chr8_81720783_1	GATCCAGCAGTGGGCTTCGTGCACTGCTCGGACACGGCACACTCGAACACCAAAATGAACACTGCAAGGTACGTTTTCAGGAATTGCATGGCTTCCTTCCAAGGAGACCACACGTCATTT	1	+	chr8:81720783-81720902
ZFAND2A	chr7_1162381_1	CCTCACCAGCTGCACGGCGGTGGTGACTGGCTCCATCTTGCTGTCCCTCCCAATCACACAACATCTCCCCTTGAAGGCTCTGCCCAGGCCCGGACTCCCACCTTTCAAGATGTCTGGATC	1	+	chr7:1162381-1162500
ZFAND2B	chr2_219207289_1	GGTCCCGCTGGACCTGCAATCCGACCAACTCTTTGCAGATTTTCTGCCGCTTAAGTGTGATGCCTGCTCAGGCATCTTCTGCGCAGACCATGTGGCCTACGCCCAGCATCACTGTGGATC	1	+	chr2:219207289-219207408
ZFAND2B	chr2_219206403_1	GATCTGCAGCTCTAGAGACGTCTGTACTTCAGAGAAATACAGGAGCTGTCAGCTCGTGGAGGCGAAGGGCAGCCGTGGCCGTGAACAAAATGGCCAGGAGGAGGGCATCGTGTGTGAAGC	1	+	chr2:219206403-219206522
ZFAND4	chr10_45672973_1	TACTAGCAACACTGGACCCCTGACTCGTGCCCACGCGGGCGTCTGGAGGGCAGCCGCATGGCCTGCTGGGAACGGCGGGGTTGAAGCCGGAGCCGCCCTCCGTGAGACCCACCGGGGATC	4	+	chr10:45672973-45673092
ZFAND4	chr10_45672369_1	GATCAGCACCCGTCGGGAAAGCCGCGTACCCGTTGAAGCTGGCGTCACGCCCAAAGGAACAAACGCCAGAGCGTGTGTCCTGGGCAAAGGCGGCCCGCCGCTCCGGTCCCCGGGCAGCAG	2	+	chr10:45672369-45672488
ZFAND5	chr9_72364261_1	GATCCCCGACCCCCGACCCCCGACCCCGAACGGCTCCTCTTAGGGGAGAGCTAGGGGGGGCTGCAACGGGCAGGGGGCGCGGCCGCCGCCTCGGCCTCTTTGTTTCTCTGGGTCGTGGTG	5	+	chr9:72364261-72364380
ZFAND5	chr9_72366460_1	ACTGATAGCTTGAGCCACCACTGCCAAATCAAACAGTTCTCCGCCACAGTTAGCAAAGTACCTGGAGCATAACAACCTTTTGTTTTGTTTTTTAACAAATTCGGGTTTATTACTGTGATC	4	+	chr9:72366460-72366579
ZFAND6	chr15_80059914_1	CTCCCGGCGCCCGAGAGCCGGAAGCGGAGGGCGGCCGGCCGGCGCAGCAGGTGGTGGGCCCGCGGGGGCCGCGGGCGAGAGGGCGAGGACTCCCGGCTCCGGGGGTGGGGGCCGGAGATC	9	+	chr15:80059914-80060033
ZFAND6	chr15_80058689_1	GATCAAGATGAATAACATTTTTATTTTTTAAAATTAAAATTAATGCAAAAAAAAAATCCATGAATAACAAAATACCAACATTTAAAATAAAGAGGATTCTCAGGACTGGGCTCGCCTACC	6	+	chr15:80058689-80058808
ZFAND6	chr15_80073447_1	TGTTGCTCTTTGTTCTCATAGAAATTAAGGTATAAATTGCAATAATCATTGCAATAATCAGACCAAAAGCCAGCTAAGCATTTTCAGCCATTGTATTTGCTATGCTACTTGTTCCGGATC	5	+	chr15:80073447-80073566
ZFAND6	chr15_80071886_1	GATCTGTTAAATGTAATAGTATTTCTGCCCAGTATTTTCTTCAGTTTTAAGTAGAAATATCAACCTTTGATGTCACTGAAATTTCTACTCTGTTGTGATACTGAGAACATAAATGTCAGT	6	+	chr15:80071886-80072005
ZFAS1	chr20_49277559_1	GATCGAAGTGCTGAGGGCAGAAGCGGTGACGGTGTCGGGGGTGCTGGGGAGAGCGACGGGCCAGCTGAGGGGATGGGGACACTAAAGAGAGTACAGGGGAGCCGAAGGGGCGACGGGGCG	2	+	chr20:49277559-49277678
ZFAS1	chr20_49278861_1	AGGCCTTAAGGGCGTGGGAGAAATGAGTTTCTGGAGCTGGAAAAGCCACTGCCTTCTGCACGGGCCTGAGAAGCCCTTGGCTGGTGTAAATGATGACTTCACTTTTTTCCCCATCAGATC	1	+	chr20:49278861-49278980
ZFAT	chr8_134713441_1	CGGGGTGCTCCCAACCTGCATCCCGCTCAAAGCTGCGGCGTTTCCCGAAGCGTGGGGTGCTTTCCTTTGGGCCACCCGGCTGGGTTTTAGGGGCTACAGAGCACTGAGCGGCCTACGATC	1	+	chr8:134713441-134713560
ZFAT	chr8_134694690_1	GATCCATGGTCTTTTACTTGCAGAAACTTCAGCTCTCGTGTGTTCCTGTGCCCCCTCCCCATTGGAATCCTCAAATCAAGTTGGCTCAAAGAATAAAAGGTGTCCATGTAACCAAAGCCT	1	+	chr8:134694690-134694809
ZFAT	chr8_134712710_1	GATCCCTCCGCGGCCGGCGGCCGGCGGCCGGCGGCCGGCGCACTGCTTCCCGACTCGACGCTCGAAACGGCTTTCCGCGCGCCGCGCCGCGCCCCACCCCCACCCCGTCTCACCCCAACC	8	+	chr8:134712710-134712829
ZFAT	chr8_134697062_1	TGCCCACCGCCACATCTGGCTAATTGTTTTGGTTTGTTTTTGGTTTGGTTTGGTTTTGAGATGGAGTCTCACTCCGTTGGTCTCGCTCTGTCACCCAGGCTGGAGTGCAGTGGCACGATC	1	+	chr8:134697062-134697181
ZFAT-AS1	chr8_134598377_1	TCACATTGAAGAGATAAGCCTCTCAGAAGGAAGATAACCATAGAAAGTTGAAAAGAGAAACCTCTTTAGATGCTGGTTTATTAAGAAGAATGAAGGCAGATGTGACTGGGGCCAAAGATC	4	+	chr8:134598377-134598496
ZFAT-AS1	chr8_134597665_1	GATCCTACTTGAAAATCTCAATGCCCGACACGTAGAGGAGGGGGCCTCCAGCCAGCGCTGGCTGGCTTTGGAAGCAGCGGCAACACATTCACCTTTAAAAGCGTTTCTGCTGGAAGAACT	1	+	chr8:134597665-134597784
ZFC3H1	chr12_71663414_1	GATCCACCGCCCCGGGCCGAGTGAGGAGGCCTTCGCCGCGGATAGGGTAACAGCCCGCCGCCGCTGCTGCTGCTGCTGCTCCGACTCCGTATCTGGCTGTTATTATCGTCGTCACTGATT	1	+	chr12:71663414-71663533
ZFHX2-AS1	chr14_23513038_1	AGCAGCCAGTGCCGGCACTGCCCAGCCTGGGCGGACCCAGCTCCCTCCGCCTGCCAGCTCTCCAAATGCCACCCTTCCCCCATCCTCCCCTCTCCCCATCCCCCCAGCTTGGCACTGATC	3	+	chr14:23513038-23513157
ZFHX2-AS1	chr14_23512434_1	GATCTATTTGAATCTGCTCCGGAAGTAGAAGAGGAGAAAAAAAAGAAACAACCACAGGCGCAGAGAGAAGCGAGCTCTCCCGATACCCCACCTCACCCCACCCCCACCCCACCCCAGCCA	1	+	chr14:23512434-23512553
ZFHX3	chr16_73060243_1	GCCTTACAGCTACCTCCAAGAGTTTGGAGCACAGTCACGAAGCCAAAGGGCTTGAAATGAGAGGATGGATTTCAGATAAAGACTAGGAGCGGTACATCCCACTAGAGCCCAAAGGAGATC	1	+	chr16:73060243-73060362
ZFHX3	chr16_73059152_1	GATCAATAAGATTCAGCAAAAAAGAAAAGGGGGAGGTGGAGGGAGGCAGAGGGGAGGAAGGGAGGAAAAAAAAAAAAAAACAGGGGAAAGTGATGAGCAGGGCAAGGAGAGCAGGAAGAG	1	+	chr16:73059152-73059271
ZFHX3	chr16_73047301_1	GATCTCCAAAGGTGCCCTCCAGCTCCAAAACTCTGATTCTCCCTTTAATTACTCCACAAGCGCATTCTTCACATTGTTTCGAACTGACCAGCGACTTCTCCAGGGCTGAAAAGGGTGCAT	1	+	chr16:73047301-73047420
ZFHX3	chr16_73048744_1	TAACTGCTTTACAGAGCACTTCTGTTTTTCAGTTGCAGAAACTTATAAAAACATCCCCCTGCTCTCCGTTGAGAGTTTAAGGATAGTTTTTGAGGCCAGAGAAAGAGAAAAGGAGAGATC	4	+	chr16:73048744-73048863
ZFHX4-AS1	chr8_76683630_1	GGAAGAGAGAGAGGGGGGGAGAGAGGGAGAGAGAGAGAGAGAGAGGGAGAGAAGAGACAAGAGACAGAGGAGGGTTTTTTTTTTTTTATTGTGTTCTCCTGGATTTTCAGTGGCTTGATC	1	+	chr8:76683630-76683749
ZFHX4-AS1	chr8_76682526_1	GATCGCCCGGCCTCTGGGCCAGGGACCCGCGAGGCGGCGGCTGCTTGCTCCGAACGGAACGCCGCCGGGTGTGCGTTAGACCAGCGGATAGACGCCCGCGGCTTGGGGTCAAGAATCTTT	3	+	chr8:76682526-76682645
ZFP1	chr16_75148993_1	GCCGGGGCGTGGTGGGGGCGTGGCCTGACACACCTGGCCACGCCCCGATGCCCGGTGCCTCGTGGGTGGAGGAAGGACTGGAGCCTGGTCAGTTGCCGGTGGTGAAGGAGAACCGTGATC	4	+	chr16:75148993-75149112
ZFP1	chr16_75148019_1	GATCTCAACAAATATATATACCTCAACAAAGTGGCCTGGGAAAAAAGGGAAAAAAGCTAGTTGCAGCACATGATACCTTTATGGCCAGTTTTGTAACAACAACAAAAAAATCAAAGTGCG	5	+	chr16:75148019-75148138
ZFP14	chr19_36379466_1	CTGCAGCCGCGACCTCCCGGGCTCAAGCGACCCTCCCACCCGAGCCTCCAGAGTAGCTGGGACTGCAGGCGCGCGCCACCACGCCCAACTCATTTTTTAAGTTTTTATAGAGACCAGATC	1	+	chr19:36379466-36379585
ZFP14	chr19_36378849_1	GATCTGTCTCCGAGTTCCCCGCAGTTTCCATGGGAGGGAGCTCGGGTAAAGCTGTGCAATCTGCAGTTCTTCAGACTGCGTCTTTTTGTTTGGGGGCCTTCATTCACTCCGGGGTTCCTG	1	+	chr19:36378849-36378968
ZFP2	chr5_178914866_1	GGAACAGCAGGTGCGAAGGCCCTGAGGTAGGAGATTGTGTGGCATTGTTTGAAGGGGAGTGTGCTAGCAGATACGAAGATTTCTGTAAACCTTACGTTTCAGTCCTTCTGTAAAAAGATC	1	+	chr5:178914866-178914985
ZFP2	chr5_178896398_1	TGCGACCGTGGAGCGAACCTAACCCGCGGACATCCCGGGGATTCTGGGCCAGAGGCTGGGTCTCCCTGTGCAGCATCTGCCCTTTGTGTAAACCGGGTCTCCGGACCCGCCCTCTGGATC	1	+	chr5:178896398-178896517
ZFP2	chr5_178895287_1	GATCCCATCTGTACAAAAAAGAAAGAAAACAAAATTAAAAATGGGTTCTGCCCATGTTTGCTTTATGTATTTTGTATCTTATGTTATTAAATACATAAAAGTTTAAAATATTTTATTTGC	7	+	chr5:178895287-178895406
ZFP2	chr5_178912310_1	GATCACAACACCACTCCTTCCTCTCCCATGGGAATCTAGAGCCGCCTTTAGTGCCTTTCCTTATTTCTCACTTATACCTACTCTTCCTGTCCTTACCTCCCAAAACACTTTTTATATTAT	3	+	chr5:178912310-178912429
ZFP28-DT	chr19_56537262_1	GATCCCTTTGCCAGCTCTCTACAGCTGTTCTACCTGTTGACATCCTGTGTCATACCCAAGCAGGAAGAAGGTTGTGTGAGATGACAAAAGGCCAGAGTTACATGCCAGCTGTGTCTCTTT	1	+	chr19:56537262-56537381
ZFP3	chr17_5078001_1	GATCTGCAGCCCTGTGCTTATCAGACCCACGGAGTCTGTGGAAAGGAAGGATGGGATAAGAACGATGCGGGTTGGGAGAGTTAAAAGGGTCGCGCAAACGGTCCCCGCGGGAATGCGAAG	1	+	chr17:5078001-5078120
ZFP3	chr17_5079182_1	GGCTCTTTAGATATAATGATGAATGAAATATCCAGTTAGCCATCAAGAGTATTACAGAGGCTGGGTGCAGTGGCTCATGCCTGTAATCCCAGCATTTTGGGAGGCCTAGGCGGGAGGATC	1	+	chr17:5079182-5079301
ZFP30	chr19_37656631_1	CCATACCTGGTCTTGGAATATTCTAACAAATGAGATTTGTTTTTTCCCCTTTGTTCCTGGATGAACTCTTGGATAAATTCAATGTCTCCAAGCATTCTTGGATAGTAAGTTTCTTTGATC	5	+	chr19:37656631-37656750
ZFP30	chr19_37654635_1	GATCATTCCTAAGCAGGATTTTAAACGGAAGGAACTCGAATGCATTTCACAGAAACAAAGCAGCAGCACGAACTCACAGGGAACCGGCTTTTAGAAGAGCAGCAGCGATTCGTTTCTCCT	1	+	chr19:37654635-37654754
ZFP36	chr19_39406290_1	GATCCTCCCAACCCTCTTCTCCCTCTGAATCTGTCTCTGGGACTGTCTCTGTCTCCCCGTCTTCCCTCCCTTCCTCACCCTGTCTATCTCTCTCTGTATGTCTCTTGGTGTGTGTGTCTC	1	+	chr19:39406290-39406409
ZFP36	chr19_39407195_1	CAGACCGAGGCTGCCTGGAGGCGGAAGTGGCCCCCATACCTGGCTCACCCCTAGTCGTTGCTGAGGGCGTGGTTTTGCGCGGAGGCGTCTCTGGGGCTGAAGTCTCAGGGTGGGGGGATC	2	+	chr19:39407195-39407314
ZFP36L1	chr14_68794764_1	TTATTCGTAAACATCTGGGCAAACCCAGCGAAACCTTCCAAATCACAATTGTTTGAGAAACCGGCTGTTTTTCAACTTTGTGAAACCCAACTTTTGCTGCAGCCACGAACCTACGTGATC	2	+	chr14:68794764-68794883
ZFP36L1	chr14_68792572_1	GATCGCCCAAAACTTGTCCCAATCCCAGCCCTCCCCCCGAAGCCCCCGGGCTGCCCTGCCAGGCAAACTTCGCCCCTCAAAACCCTGGCCTCCAGATTCACATGTAATCCCCGCCAGCAA	1	+	chr14:68792572-68792691
ZFP36L1	chr14_68796529_1	ATTCCCTGGCCCAGATGGGGCCGGGGAATCTGCATTTTTGGTAAATTTCCATCTCACGACCCAAATACTAATGTTTGAGAATCAGTGAGCCAGTATATTGAAGTTAGGCAATCCTGGATC	1	+	chr14:68796529-68796648
ZFP36L2	chr2_43227538_1	AGCTGCCTGCCGAGGCTCCCCGCCCGGCACAGCCTGGGCCTGTTGCGTCCTCCCAGCCTCTTCCCTCCCCGGCAGTGGGGGCGCCGCGCCCAGCCTTTGCTCGATGAGGGCTGCAGGATC	5	+	chr2:43227538-43227657
ZFP36L2	chr2_43225987_1	GATCCTCCGCCCCGGCTGCCGAGGTGGGCGGCGCGAAGCCTGTCCGGGAAGCCCCGGGCAGCGTGGCCGCGGTCGGCAGTGGAGAAACTCAACCGCGACACCGGCGCCCTCCTTGCCGCC	6	+	chr2:43225987-43226106
ZFP37	chr9_113057000_1	CTTTTCCGAATACATGTCAGTGCGGCCAGCGGCTAGAAGTCCGGGAATCACAACGCTTAGTGCGGACTTTAGAAAGGCAGGATGCGAGAAATTGGAAGCATAACGGAGAAAAGCCTGATC	1	+	chr9:113057000-113057119
ZFP37	chr9_113056360_1	GATCCCTCCTAATACTGATATCCTAAAGCCAAATCATTAACCCCACAGATAACTCAGAACACCGACCTCCCAAAAGACCATCTAGCATCGATTCCACCAATTCCCAAATCACCTATCGTC	2	+	chr9:113056360-113056479
ZFP41	chr8_143246383_1	GATCCGGAGAGTCTGGTGGGCGCAGCCTACGTGACAGGGTCGGCTCGGGACCGAGCTGCTGGGGACTGGGCCTTGCGGGGCGGGGCCGCTGGGGGCGGGGCATGAGGGTGCCGGTTCGGG	6	+	chr8:143246383-143246502
ZFP42	chr4_187996088_1	AGTGTCTGGCGGTGATTTCCTAAATTGCATTTTTTATTTTATTTCAAAACTTCATGTAAATATGTTTCCTTACAATATCTGGCTAAGTCTTTTCTATATTAACATGCTTACATTGTGATC	6	+	chr4:187996088-187996207
ZFP42	chr4_187995285_1	GATCCCCCCGTCTCGGCCTCCCAAAGTGCTGGGACGACAGGCGTGAGCCACCGCGTCCGGCCTAAAAGGGTAAATGTGATTACACCCACGCGTATTTGTTCAACAGACATTTATTGAGCG	1	+	chr4:187995285-187995404
ZFP57	chr6_29680629_1	GATCCGGAACCCCAGCCTCGAAGCTTCCGGTGGCCGGGAACAAAGCCGGTTTTGCTCACTGTCGCCTGGCAAAGCAGGCGCTTGTTAGCACCCACTGAATGCGCTTATGTGCTCAGAAAC	1	+	chr6:29680629-29680748
ZFP57	chr6_29681708_1	AGAGGAAAGTATTTACGAAAAAAAAAAAAAAAGACCAAAGTATTATGATTAAAACACGCGGCTGAGAGCGGTGGCTCACACCTGTAATCCCAGCACTTTGGGAGGCTGAGGGGGCGGATC	1	+	chr6:29681708-29681827
ZFP62	chr5_180860861_1	GATCCCCTCCCATCCAAAACAGGGATGAATAGTTGAGGAACACCGGAGCGGGGCCCTGGCCCTTCTCGGAACGTTGAGCAGACCTAACATGACGCTGGTCCGTTCAAACGTCGCAGTTGT	1	+	chr5:180860861-180860980
ZFP62	chr5_180862881_1	GCAGCTTTAGGTGAGAGCCCCAGAGCGAGCAGAGGATTGGGAGTTAGAGCTGCCCCCAAAGGATAGTGAGACACATGCAGCTGTTGAGCACTTGAAATGTGGGTAGTGCTGCTGAGGATC	1	+	chr5:180862881-180863000
ZFP64	chr20_52192792_1	TTTTCTTTTCTTTTCTTTTCTTTTCTTTCTTTCTCTCTCTCTGCCTCTCTCTCTTTCTCCCTTTCTTTTTTTAGAGAGGGGGTCTTTCTCTGTCTCTCAGGCTGGAAGAGTGGTCGGATC	3	+	chr20:52192792-52192911
ZFP64	chr20_52191098_1	GATCTCCACCCTTAATGAGGAAAAGGCTTTGCAATGAGCCGGCAGGACCTCGTGAGACCTGGTGATTCCCCCAATCTCCAGGCTCTAATTTTGAGCCACTGAGGCAGAAGTTTTCCCATC	1	+	chr20:52191098-52191217
ZFP64	chr20_52106666_1	TTGGGAATATTTGTGTAATGCCCGGTGAAGTCATGTCAGGTTAAATTTCCGAGACTTAAACTTTTTAAAAAACACAACGCTTCAAGTCTTCTTTGGGATGTATGTGTAGTTACACGGATC	5	+	chr20:52106666-52106785
ZFP64	chr20_52104373_1	GATCTCCTTGCTACATCCTGTGTCCACGTGGCAGCCGAGGAGGGGGTGTGGGGGCCGCCTGTTAAGTGCGACAGCATCACTGCTCTATCCCCACCACGGCTCCCACTTCGCTCAGATAAA	1	+	chr20:52104373-52104492
ZFP69	chr1_40478950_1	GCCACGTCCAGGAACATGTATTATATTTATTCCTGCATGGATATTTTTCTTTTGGGTATTTTGCAGTTTTAAATATATTTCTGCAGATTCTGGAGTTCTGGAGACAAGTGCTTCTGGATC	5	+	chr1:40478950-40479069
ZFP69	chr1_40475856_1	GATCCTCCCATCTCAGCCTCTTGAAGAGCTGGGACTTCAGGGCTGTGCCACCATACCTGGCTAATTTTTGATATTTTGTAGAGACAGGGTTTTGCCATGTTGCCCAGGCTGGTCTTGAAC	1	+	chr1:40475856-40475975
ZFP69B	chr1_40450462_1	CAAAGAATTGGGTTGTATTCGTCTCTTTGTGCTTCCTGACATGTGCGCGGTGCTTTGAATTTTGTGGGCTGTGTCTGCCCACCGTCTCCGTGTATCTTTTGGAAACATTTTACAGTGATC	1	+	chr1:40450462-40450581
ZFP69B	chr1_40448569_1	GATCTTGGCAAGTTATTCAACTTCTCTAAATCTCAGTTTTCTTATCTGTAAAGTGGGAATAATAATAGTACTTACTTCCAGTGGTTTCTGTGATGACAAAATAAGTTAAAATATGAAAGG	6	+	chr1:40448569-40448688
ZFP82	chr19_36419562_1	CCCCAGAGTAGCTGGGAATACAGATGCATGTCACCATGCCCAGCTGATTTTTGTATTTTGTAGAAACGGAGTTTCACCATGTTGACCAGGCTGGTCTCAAACTCCTGACCTCAGGTGATC	1	+	chr19:36419562-36419681
ZFP82	chr19_36418156_1	GATCCTCCCGCCTCGCTCTCCCAGAGCTCTGGGATTACAGATGTGAGCCACCTGGTCCGGCCTAGTCTGCGCGTTTCTGCTGGGAGTCTTTGGCGTGCAGAAACTGACCGAGGGCCATTT	1	+	chr19:36418156-36418275
ZFP90	chr16_68539826_1	GTGAGCAACGCGTTCCTAACCTCCTGGGCATCCCATCCATCTATCCATCCCATCTCCCAAGGGTGTTTGGAGCAGTCATTGTTCTCTGCCTGGCGACTCCCTTACTTGCTTGGCTCGATC	1	+	chr16:68539826-68539945
ZFP90	chr16_68538799_1	GATCTGCCTTTGCACATTGCTCAGGAGGCCACGGATTTGTCCGAAGTTTCTTTTTTCTCTAAAATGAGAAATGGAAAATTGCCTTTTGAAGAAGATGTAAATGCCCCACCCTCTGACGCT	2	+	chr16:68538799-68538918
ZFP91	chr11_58579768_1	GGGAGCCTTCGTGCCTCCTCTCTGCGCCACCCTCATCTCGCTCCTGTACCTTCGCTTGTCGGGCCGTTTCCCCACTCCCCGAAATCATCTTTTGATACACCCCTGCACTCGCTAGTGATC	1	+	chr11:58579768-58579887
ZFPL1	chr11_65085134_1	TGCAATGGCTCCAAGATAGCGACTACAACCCCAATTGCCGCCTGTGCAACATACCCCTGGCCAGCCGAGAGACGACCCGCCTTGTCTGCTATGGTGAGGCCTTGGCACCTCGGGGGGATC	1	+	chr11:65085134-65085253
ZFPM1	chr16_88453555_1	CGCGGCCCCGCCGCGCCCCCGCCGCCCGCCGCCGCCCGCCCGGGGCTAGAGGCGGCCGCCGGGAGGGCGCGCGGCGCCGGAGACATGTCCAGGCGGAAACAGAGCAACCCCCGGCAGATC	9	+	chr16:88453555-88453674
ZFPM1	chr16_88452530_1	GATCCTGCTCTCAGTTGGCGGACCCCACCGCAGTCTGGGACGGAAGCCCCCTCCCTGGCCCGAATCCGCTCCACACCCCAAGTCTGGCCCAAGAGAAACGTGGGCGTCAAGGCCTCGGGC	2	+	chr16:88452530-88452649
ZFPM2	chr8_105529678_1	GAATTGCAAGAAGAAGAGCTAAGTTTATGCAGAAAACATGCCACTTTGATTTTTTTTTCTTTCTTCTTTTTGAGATGGAGTCTTGCACTGTCTCCTGGGCTGGAGTGCAGTAATGTGATC	4	+	chr8:105529678-105529797
ZFPM2	chr8_105528222_1	GATCTGGGGTGGGCTCTAAGATTCTGCATTTCTAAAAAACTCAAAAGGCTATGAAGAAAACTTACAGGATATCATAATGTTACCAGAGTCCAGTAAGAGGGCTTGACCTCTTTGGGAAGT	3	+	chr8:105528222-105528341
ZFPM2	chr8_105317928_1	GATCATCTGGCTCTCGCCGAGGACTTTGCCAGTGGCCTAACCTTCCTGCCAAGAAGCTGGGAGGGCGGGGGTTGGGGGTGAGGGGAGGGGGCGGCATAACTGAAAGCACAAAGTTTAGGG	1	+	chr8:105317928-105318047
ZFPM2	chr8_105318858_1	GCGGCGGCGGCGGCGGGAGCCGAGGGAGCGGCAGCCGCGACCGCGGGCACCGCGGGAGCCCCAGCGGCAGCAGCCGCCGCCGAGATGTCCCGGCGAAAGCAAAGCAAACCCCGGCAGATC	7	+	chr8:105318858-105318977
ZFR	chr5_32444173_1	GATCCGGACCGAGGGGAGAGCAAGGGGCGAACAGAGAGAAGGCAGGATGCCGTTACCTATATTGGGCCGCAGCCGCCGCCGCCGCCGCCCCGCTGTGGGTGAATCCAAAGTAGTTGCCGG	1	+	chr5:32444173-32444292
ZFR	chr5_32445551_1	TAGAGTGTGGTTAGGGAGACCACTTGAAGGAAGGAAGGACAGGCCTGGGAGATGCCTGCAGGAAGAGCAGCAAGTGGAAGGGTCCAGATGAAGGAATGAATGTTCAAGAGCAAGAAGATC	1	+	chr5:32445551-32445670
ZFR2	chr19_3869221_1	CCTCCTCTTAACCACTCAAATGTGGAGGTCTCTGCTCAAGCCCCGCCCATGCTAGAAGCCCTGCCTCTTTCTCGGAGCCCCACATTCCCTTTAACCACTCAGATGTGGTGGTATCTGATC	1	+	chr19:3869221-3869340
ZFR2	chr19_3868271_1	GATCTCTGTTTTCTCCTCCCCTACAAGTAATCGGGGGTCAGCTACCCTCTGTCCATCCCCCTGCCCGGCCAGGCACCCTCCCAGGTCTGTGTCTTCTCCTCCCCCCGCAATCGGGGGTCA	1	+	chr19:3868271-3868390
ZFR2	chr19_3854501_1	GATCATGTGAACACATCATCTCCGGACCAAAACCAAAAGTCGATTATTCCAAACATGGTCAGAGCTCAGATTCCTACATCCCAGAGAGAAACCACTCAGAGGCTGACATAGATGACACTA	2	+	chr19:3854501-3854620
ZFR2	chr19_3856051_1	TGAAGGTCCAAAATACAGACGAGGCAGGCTGGTGCGCGGTGGAGGCGGTGCGCGTGCAGGGGCGTGCGCTCAAGGTCAGAAGAAGGAAAGGAGGCCAGCCTGGCTTCCCATTTTGGGATC	1	+	chr19:3856051-3856170
ZFX	chrX_24148004_1	GATCACGCCATTGCACTCCAGTCTGGGAGTGCAAGAAATATTAATGTGGGCACACAAGCTATTTCTCATTTTTTTTTATTGAAACAACATTGCTTAGTTTCATTTACCTTTCTGTGAAAT	5	+	chrX:24148004-24148123
ZFX	chrX_24150842_1	ATTCTTTTGTCCTATAGGGAAAAAAATTGCACAACACGAGAGCGGAGGAATAAAATTTTGAATCATTCGTACTCATTTATGTGGAAACAACTTTCTTGAAAAACGATTTAAGTAGTGATC	6	+	chrX:24150842-24150961
ZFYVE1	chr14_73026471_1	GATCTTATTTACTACAATCTAACCTCAGACATGCCCAGCCAGCTCCCAAAACAGAAACAAAAATCAAACTTGTCACAATTGAGAAAAATATAAAATCAACCTTCAAAAGTACACCTCACG	5	+	chr14:73026471-73026590
ZFYVE1	chr14_72986076_1	GATCCAATACAGCGTAAGGTTCTTACTGTTTCAACCCAAGTGACCTGGTTCACTTCTCTGAAAGTTCTTCAGAGAAATGGGGGCATTTGTAAGTATCTCAAGGCTTGGTGTGAAACAATC	3	+	chr14:72986076-72986195
ZFYVE1	chr14_72987182_1	ACATAACTTTATAAATACTTCATAAATGCTTCCCGATGTGACAGAATTGGAACGTCAAGAGTTTCTACATTTAGAGCTCAGAGGTTAAAGAAGGTACATAAAGGCTGGGCACAGTGGATC	5	+	chr14:72987182-72987301
ZFYVE1	chr14_73027575_1	GCAAAAACTAAGGAAAAGACCAGAAAAAGTGATAAGAGGATATAGGTACTCTTGGGAAGTTTTTGTTGTTTTTCCCCCCTTGGCAAAGGACAAAATTACAACGAATTTAGTTTTAAGATC	5	+	chr14:73027575-73027694
ZFYVE16	chr5_80408951_1	CAGTAGAACTATATATAATTTTTCGCCTAATTTCTTCCTTTTTTTCCTCTCCTGGATATTAAACCGCATGCTTAGTGGCAAAAATTGAAAAAATAGAATAAAGAATAAGGAAAAATGATC	6	+	chr5:80408951-80409070
ZFYVE16	chr5_80407207_1	GATCCTCCCGCCTCGGCCTCCCAAAGTGCTGGGATGACAGGCGTGAGCCACCGCGCCGGGTCTCATTTAAATTTATAGGAAACTTGTGGTAAAAATAGCAAAACTCAACAAGCAAATATA	1	+	chr5:80407207-80407326
ZFYVE19	chr15_40806790_1	GATCCTCCTGCTTTTAGCCCACTAACTAGCACATGCTGAGAAGGGCATCAGCTACTTGAAAAGAGTCAATGGGCTTGAGTGGAAAAGAAAATAGAGACAGCAGGGTCATCGGTCACATTG	1	+	chr15:40806790-40806909
ZFYVE26	chr14_67761168_1	GATCTAGGCTAAGACTTTTCACACTCACTGAATAACAGTTGTGCAGAGTCCCCTGTTTTGACTTGACTCTGCTAGAGATGGCCCCATAGCTCAACACAGGGTTAAGTGTCAGGGGGTTAT	1	+	chr14:67761168-67761287
ZFYVE26	chr14_67817067_1	TTCACTCCATTCATTTATTTGCACATTTACCCTACAACTGTTAATTGAACGGTGTGCTAGGCTTTATTTTATTTTTTTAGAGACAGAGTCTCTCTGTCGCTGGAGTGCGGTGGTGTGATC	4	+	chr14:67817067-67817186
ZFYVE26	chr14_67762628_1	CTACAGTGGGGTGGAAGTAAGCTTTGTCTTTGTCTTTGTCTCACCTCAACGCCCAGTTGGTAGTACTCGGCTTCCAAAAGCTGGTTCCTTAGCCTGGTTACTGCAGCTGGCTGCAAGATC	1	+	chr14:67762628-67762747
ZFYVE26	chr14_67816208_1	GATCCCATCTCTTCACGCGGATTCCTATATTTAATAATATTAATAGTCATATTTGCTCCGGGCGCAGACCCATAACTCTACGTCCGTATTCCCTACTGAACGTTATGCCCAGTCTTGACT	2	+	chr14:67816208-67816327
ZFYVE27	chr10_97737750_1	CTCGGTTTCCTCATCAGAAAGGGCAGACGGGAATGGGGCGTTCTGATGCCGACTGCCCTGGGGCAGAGATGGCCCAGGAAGTTGTTGGGAACCGAAGGGAGTGGGAAGAGTTAGAGGATC	1	+	chr10:97737750-97737869
ZFYVE27	chr10_97735667_1	GATCCTCACGGAGTGCCTTGAGTCAGAAGAAAGAAGGGTAGCAAAAGGAGCCCCAGCATTTGAGGGGTAGGAAGAAAAGCCCTAAGGAGACCTTGAAGGTCGGAAAGAGAGGAGAGGGTG	1	+	chr10:97735667-97735786
ZFYVE28	chr4_2419367_1	TATGTGTCAAGCAGAGAGCTAAAAACCCACACGTGGCCTCACTTAAACTTCCCATTGACAGCCAGAGAAGCAGGCACAACGAGGCCGGCGTGCCCTGGCTGTGGGGGTTGCATCCAGATC	1	+	chr4:2419367-2419486
ZFYVE28	chr4_2418124_1	GATCTGTCCAAGTCTTGGAGTGGAGGGAAGGATGTCGGCGGTGGGGGAAGAGGCCGGCCACGGACAGGGAAAGGGAGTCCGTCTTGTAGGGCGGACGGGCGGTCCTGGGGAAGGGAGAGG	1	+	chr4:2418124-2418243
ZFYVE28	chr4_2363903_1	GATCCCACTTCCAATAAGCAATGAGGCCTGCATTTCAAAGCCACTCACCCTGCCTGACGGTGGAAGACTTATCCTGTGACCCGGTTTCCCTGCTTGCTCCTGCTAGGTAATAAGGGTGAA	1	+	chr4:2363903-2364022
ZFYVE28	chr4_2288125_1	GTCACCATACAGCAGGGAGGGCTTCCTGGAGGAGGCGGCCTGGCCTGAGCAGAGATATGGCCCTACCCAGCCCTGAGTCCATGAAGGCCCGAGGACCTGCATCACCTCCCAGCCATGATC	1	+	chr4:2288125-2288244
ZFYVE28	chr4_2287376_1	GATCCTCTCAGCGGCGTGGGTGCAGTGCAGATGCAGCAAGGGCCTCGGGCCTCACGTGCAGCAGCCGTAGGATGGGCTGAACGAATCCTGGCTTAAGCCCCTGAAGGGCCTCTGAGTTTG	1	+	chr4:2287376-2287495
ZFYVE28	chr4_2366965_1	AAAGCGTTTTCAAAGGGAAAATGAATTTTCAAATCAAATTCTGTCAAGTACTGCCTATACAAATGATGTGCCAAGAACACCGACTGCAGAAAATTTAACCACGGTAGCTGCAGTGGGATC	4	+	chr4:2366965-2367084
ZFYVE9	chr1_52142813_1	TCAGAATCCCGGTTGTGGCGGGGAAAGGGGGAGGAGAGGAAGGCCAGGGTGAGAATTGGGGGTGCAGAGAGTGCGGGACCAAGAGAGCCCCTGCTACTCCTGGAGTGTCATTCATGGATC	1	+	chr1:52142813-52142932
ZFYVE9	chr1_52141569_1	GATCTACACAGTAGATAAAAAAACAAGTTAAGGTCAAAGACAATTCCTTCGTCTGTTTTGGGAGACGAGTGTGTATGTTTGAAAAAAAGGTTTGTTCTGGGTCACTCTTCTTTCATCCAG	5	+	chr1:52141569-52141688
ZG16	chr16_29777886_1	GATCTTCCCTACCTCCCTCCTGATTAGTTGAGGCTACAGGTGCTCGTCACCATGCCCGGCTAATTTTTGTTTTTGTTTTTTGTTTTGGTAGAGATGGGGTCTCACACTCTTGCCCAGGCT	1	+	chr16:29777886-29778005
ZG16	chr16_29779596_1	CACCGCCCTCCGGGTCCGAGTCAACACATACTACATCGTAGGGTAAGATTCTTTGAATTCCTGGCTGGGCGCGGTGGCTCACATCTGTCATTACAATGCTTTGGGAGGCAGAGGCAGATC	1	+	chr16:29779596-29779715
ZG16B	chr16_2829812_1	GATCCATTCAGGCTCTCTCAGGGCCCGCGTCGAGCTCGGCCTGGGTCCCAGGAAGGCTGCCAGGCACCAGGTGCTGCCTGAGTCCGAAGGAGGCCCTGACTCCAGGTCGCCCACGGCAGG	3	+	chr16:2829812-2829931
ZG16B	chr16_2831419_1	TAAGGCTCGGGAGGTCCAGGCTCGGCCAGAGGCAGCTCATATGTGGGCCACAGTGACGGCAGCTGGTGCCTTCTGGGTCACGGAGACCTGGCGCTGCACGCAGCTCTCCTCACCAGGATC	1	+	chr16:2831419-2831538
ZGLP1	chr19_10309400_1	GATCCTCCCAGCCGCTCCAGGTTCAGACAGGGCGGCGCCAGAAGCTTTGCTGGCATTGAGGAGTCCGGGATTGGCTCGGCCTCCATTGCGCCCCAGCCCAGCCCCCTCCCTAATTTCACC	1	+	chr19:10309400-10309519
ZGLP1	chr19_10310415_1	GCTGGCACCTGGCTATTCCCTCAATCTGGGCCCTGGGGCCATGGCAATGTGGAATGGTCCAGGTGTTCATGTCAGTGGGGCTTGGGGACATGGCCATCCACGTAGAAGTTCCTGGTGATC	1	+	chr19:10310415-10310534
ZHX1	chr8_123277080_1	TACAAAGCAAGACTGTTATCATCACCACTCAAAAAAAAAAACTGGTTGCAGACTTAAGCAATATGAATATATGTTTAGCATAGCAGATTGTGCCAGCCCACATAAATCTGCTTAGAGATC	5	+	chr8:123277080-123277199
ZHX1	chr8_123273301_1	GATCTGCCAGGGCTCTTCTTTCCTGCCCTTAGACCTTGTTCCTCTCACACCTCTCCTTCCCAGCCTTTTATACCCCTTGAGGTATTAGTAGATTGTTCACTGTGGGCCCTAAGGCTTGGA	1	+	chr8:123273301-123273420
ZHX1	chr8_123274702_1	CCGCCCTTTGCCTGCGACCGCTCCGCCCGCTGTGGACTGAAGCCTGGTCTTCTCTCGGGTCAGCACAGAAGGCAGCCCCGCCTTCCTTGCGCTCCGCCTTCCTAATGTCACTGCTGGATC	1	+	chr8:123274702-123274821
ZHX1-C8orf76	chr8_123268091_1	GTTAGTACATAAACCTAGTGATATTTGTATCCTAATTTATTATGTTAATCAGAATGGAGAGGATTATTAATGCTGACAACACAAGCCAAAACAAGTTAAACAAACTAGTAGTACTTGATC	6	+	chr8:123268091-123268210
ZHX1-C8orf76	chr8_123266927_1	GATCAATTTCCCCATACCAAAGGTACATTTTGTCTTGTTTACCTCTGTTATCACAGCACTTGGTATAGTGCCTGACACAGCAGATTTTATCAAATACTAATTTTAAAATCAATTATAAAT	6	+	chr8:123266927-123267046
ZHX2	chr8_122780909_1	GATCTTTAACCAGCCTCAGACCTGGCGCGGGCGGAAATCCCGGAATCTCCCCAAGCAAAAGTGATATAACTTCAAGTCGTTATATAAGTGGGGGGCTCCTTCTTCCCCTCCCTACGCCGA	1	+	chr8:122780909-122781028
ZHX2	chr8_122783235_1	AAGTCGATGAATAAGGACTTTCCCTCGACCCCTCCCCTTTTAAAGAGTGGTTGCTCAGCTTGGCCCCCTGGGACACTGCCTTTTAGGCCCTGGAGTTCTTCCCCAACCTGCTCTCTGATC	1	+	chr8:122783235-122783354
ZHX3	chr20_41271820_1	GATCTGAATACAATTTTCTTATTCCTGACACCAAGGTCACTGACAATAAAAAAAAAATTGAAATGATTTTAGAAAGTATTACAAAAATCTCTAGGAGTGTAGCTTACAAAATCACCAGAA	6	+	chr20:41271820-41271939
ZHX3	chr20_41300379_1	AGCCTTCAGACCCAGTGAGAAATGAATGCACTATTAAAGGATATACAATCAAGTATAGATACCTTCATTATAAAGTGTGGCTTTCACCTGAACTGGAGAAAGCAATCTTTGTCCTAGATC	5	+	chr20:41300379-41300498
ZHX3	chr20_41273582_1	TTGTACCTGCACCATTTGTTAAAGAGATTGTCCTTTCCCCAGTGAATCATCTTGGCACTGTTCTCAAAGGTCACAGATGTACAGGTTTATTTCTGGACTCTCAGTTTTATTCCACTGATC	3	+	chr20:41273582-41273701
ZHX3	chr20_41316178_1	GATCATTACATAGTGGCTCTGTCCTCTACAGCAACTTTGATACCATCTTTCCAAGGCAGCAACAGAAGGGCCCTTTTCATTCATTTTCTATGTGTCTTTGATACTATTTTGCGCTTCTGG	3	+	chr20:41316178-41316297
ZHX3	chr20_41298781_1	GATCCAGAATCTGAAGAGAGGGACTTGGGAGATGAAAGTGAAGAAAGCTTCTTCAGGTACTTGAAGGGTTGCATATGTTATATATGATGGGAAAGACTAAGGAAGTCCAGTGGGTCAAGA	3	+	chr20:41298781-41298900
ZHX3	chr20_41318125_1	TTCCAGTGTTTCCCAACAAGCGTCGACTAGGAGTGGTCTTTTATCCAACCAAGGGTTCACTGCAATTTTTAATATTTTCTGTTTTCTTAAGAATAATAACAAAAAAACTAACTCTTGATC	6	+	chr20:41318125-41318244
ZIC1	chr3_147410029_1	CCTCCTCCTCCTCCCGATTTTCCCTCCTCGGCTGGCGAGGGTGGGGGGGGCGGGGGAGGCCGGGGCTCGCCCCGAGCAGCCACGATGCTCCTGGACGCCGGCCCCCAGTACCCAGCGATC	6	+	chr3:147410029-147410148
ZIC1	chr3_147408717_1	GATCTTAAATTATAAACAGGAGGGGGACAAAGCAAGAGGGAAACAAACTTCAAAAGGAGCAAATAACAAAAGCCTCTTTTGCTGCTCTTGAAGGGAGGGGGGAAGGGGGAAGAAAGAAAA	3	+	chr3:147408717-147408836
ZIC2	chr13_99981046_1	GATCACTTTTTTATTGTTGTTATTGTTTTTCAGCCCAGCCTCCCCCTCCTCCCCTCCCCCTGCTCGCTTTCTCCCCTCCCACATCCCCCTCCCCCCTACTCCCCCGCCTCCTCCTCCGGC	1	+	chr13:99981046-99981165
ZIC2	chr13_99982728_1	GGTATGAACATGGCAGCAGCCGCGGCCCACCACCACCACCACCACCACCACCACCCCGGTGCCTTTTTCCGCTATATGCGGCAGCAGTGCATCAAGCAGGAGCTAATCTGCAAGTGGATC	1	+	chr13:99982728-99982847
ZIC3	chrX_137566509_1	TATCCCTCTGCAGGAGACTCTTGCAGTGACGGAAAGTTGCAGCCCCTGGTAGCGCCTTGGGGGTCTCCCCGCAGTGTCCAACCGCCGCCACCCCTTTCCGACTACGGCACTTCGGAGATC	1	+	chrX:137566509-137566628
ZIC4	chr3_147406884_1	TTTCCTGAAAGGCGGGCGAGGTGGGTTCAATATCTGTTCTCCCTAGTGAGAGGAATACAGCCTCTAGAGAAAACTTCTCCATACAGATGAGGTTTTCTAAACTCCAGGGGAAGCAGGATC	1	+	chr3:147406884-147407003
ZIC4	chr3_147403841_1	GATCTCTCTCTCTCTCTCTCCCCCTCAACGTCCAACCAGAATTCCAACTGGCTTGGCGGCTTTTACCCTTCCATCTCCCCTCTTTTCTAGGTCCAGGCCTAGGAGGCAGGGGGGTAGACT	1	+	chr3:147403841-147403960
ZIC4	chr3_147405116_1	GCAGGGGCCTTTACTCATTCTCCTGTTCTCTAGAGGGAGAAGCTTGGGTTTCCCAGCTCGGGGCTGAAGTAAGTGTGGGCAGCATCCGGGTGCCCAGAATAGAGTTTGTATCAGTAGATC	1	+	chr3:147405116-147405235
ZIC5	chr13_99972429_1	TAAGTCTTTCCCCCAAAGGAACCGTTTTACCTCGACTTTTTATCTCATGGAGAGTCCTTTTCAACATGGTTCAAAGGAGTTGGATGGAAGTGTAATCTCACTACTCATCGGTTCTAGATC	3	+	chr13:99972429-99972548
ZIC5	chr13_99970473_1	GATCCACTTGCAGATGAGCTCCTGCTTGATTGGCTGCCGCATGTAGCGCAGGAAGGCCCCAGCCGCCCCTGGGAGGTGGGGGTGGTGCTGGTGCGGGTGCTGCGCGGGCGCCGGCGGCGG	5	+	chr13:99970473-99970592
ZIK1	chr19_57584344_1	CCCACAGACTCCGATGGCTGCGGCCGCGCTGAGGGCCCCGACTCAGGTGAGCGCTGCCTCTACTGGGCCTCACCCTCCATCCCCAAATTAGTGCCTTCTTGGGTCACTACGGTCGAGATC	1	+	chr19:57584344-57584463
ZIK1	chr19_57583794_1	GATCTGGCCTCAGCTTCCTGAGCCTGAATCAATGCTTCTAATCACGTGGGCGCTCAGCCGCGACGGGACCACAGAAATCGACCAGCGGCCTGTTTAAGGAGCGACAAGGCCCAGCCCTCT	1	+	chr19:57583794-57583913
ZIM2	chr19_56836629_1	CAAGAGTCAGGTGGGCATATTTTGGTGAGGTTAAAGAGCTTATTAAAAACTATTCAAAGGATGGGCGCAGTGACTCGCGCCTGTAATCCCAGCACTTTGGGAGGCCAAGGCGGGCAGATC	1	+	chr19:56836629-56836748
ZIM2	chr19_56835706_1	GATCAATATTCACAAATGAGTGGATGAATCTCTCATGCTTCTTTAATCACCAGGCAAGAGAAAAAGAGTAGCCCTGAAGGAGTAGCTGAGTATGAGAAAAAGAGGGAGGATACTGAAATG	4	+	chr19:56835706-56835825
ZIM3	chr19_57145613_1	TAGGGCCAGCGGAGGTGGAACAATGCCTTAAAGTGCTCTCCGCCCGACAGAAAGAATTCAGGCTCCAACCTCCAACTGGCAAAATCTCTTCAGCTGTACTAATACTCTCAAAATGAGATC	1	+	chr19:57145613-57145732
ZIM3	chr19_57144241_1	GATCTTGCTATGTCACCTAAACTGGTCTCAAACTCCTAGGCTCAAGCAATCCTCCTCCCTCAGCCTCCCCAAATCCTGGGATTACATGCATGAGCCACCACACCAGCCAGGAATAAAGTT	1	+	chr19:57144241-57144360
ZKSCAN1	chr7_100015191_1	GATCTTCCTCAGTCTACATCCTTGTTTCAGTTCCTTTGCCACAGACATACAATTACCAAGTACTATATTGCTTGATAATAACTATAATTACTACAAGGACTGCCTGAGATGAAAAAGACA	5	+	chr7:100015191-100015310
ZKSCAN1	chr7_100015814_1	ACCCCCTCCAGGCGGCCCCGCTGTTGTGCGAAGAGAGTCCATGCCCCTGCCTCCTGGCCGGGCCCGGCCGTAGAAAGCGCCGTTCTTCCTGGGAGACGTCCCCGCCCCACCCCCAGGATC	5	+	chr7:100015814-100015933
ZKSCAN2	chr16_25257101_1	GATCTGAGAGTCGAGGGCGACAGCCATGCTGCAGCCCAGGGGTCAACTTCACGTCTAGCTCAAGGTGGGGACCCAAAGAAGACTCCAAGCGCTCCCTGCTTAATGTTCCTGGGAGTGTGA	1	+	chr16:25257101-25257220
ZKSCAN2	chr16_25258105_1	GCGGCGGGGCCTCCCTGAGGCGGAGGAGTCGGCACCGGGGCCTGGCTGCCGGGGAAGGAGAGCACGGGAGCGGGGACTCCTGTGTCTGGCGGAGGGACACGGCGTTCCGGTGGAGGGATC	6	+	chr16:25258105-25258224
ZKSCAN3	chr6_28350874_1	TCGGGGGTACCTTTTCCTTGGCTGGAGATTAGGAGGAACAATAGAAGTTTTTAATAGTGAAAAAGGACTAGGACCCCTGGTTTTTGCAAAAATCTGATGTCCTGCTTAGTGCTGGAGATC	2	+	chr6:28350874-28350993
ZKSCAN3	chr6_28348118_1	GATCCTTTGTTGACTATATGTGTTGCAAATATCTTCTCCCAACCTTTTAATTTAATTGTCTTTACCATTAGTTTCTAGTATCTTTTGATATAGTTTTAATTTTTAATGAGGTCAAATTTA	7	+	chr6:28348118-28348237
ZKSCAN4	chr6_28253426_1	TGTTGCAAATGAAAAATACTACAAAATATCTTTCTCTTGATGAGCTACCACAGAAGGTAGGGGGCACTGCCCATGAAGTATCCTTATAAGTGAACTTGAATCTAAGTACTTTTCTAGATC	5	+	chr6:28253426-28253545
ZKSCAN4	chr6_28251705_1	GATCTGCTCCTTGCTGTGCATCTCAGGCTGCAGCCATTGTCCGCAGAGTTCTCGGAGCCGGCTCAACGCCTCGCGGGGGCCCGCAGCCTCCGGGTAGCGGAAGCCTCGGAAGCGCTGGCG	2	+	chr6:28251705-28251824
ZKSCAN5	chr7_99505101_1	GGGCTGGGACTCGGGGCCCGCGTCCCATCTCCCCGCCGATTGGTCCGCCCCCCGTGCGAGGTGAGGTCCTCCGGGATTCCTAGAGAGGACGCGGAAGTGCTTTCGGGGGGGGGTGGGATC	5	+	chr7:99505101-99505220
ZKSCAN5	chr7_99504347_1	GATCCTGCTTCTTCAGCCTGTCCACTAGCTAGGCTTACAAGCGTGGGACCCCGCGCCTGGCTGAAGAGAGGTATCATTAAGGACGAGACCCCCTTGGCCAGGGAAGCCCTGCGTAAGCAA	1	+	chr7:99504347-99504466
ZKSCAN7	chr3_44554182_1	GATCAATGGACAAAGATTGCTCCAAGAGATTACTTTTAAGCTTGTGGAAACTCTGGAGCAGGACTTCTGGTGTCTTTGTTTCTATCTTGGCTCACACAGATATATGAGGAACATATGTCA	4	+	chr3:44554182-44554301
ZKSCAN7	chr3_44555406_1	ATACCCCTGACCATTCGTGCGTGGCACGGAGCCGGGTATCTGCGGGTACAGCGATGAACAGGGCAGACGTGGCCAGGTGAGCGGCGCTGCTGAAGCCTGGTTTAACACGAAAGGTAGATC	1	+	chr3:44555406-44555525
ZKSCAN8	chr6_28142164_1	TTAGTTGCTGTTGCAGGCAGAGTACGTCCCCACGAATTGCCCTTGAACTTTTTGCGAGGGAACCTTTTATGAAGCTTTCTTCATAGATAATCGTGTTGTGGTATGTTTTTGTAGTCGATC	3	+	chr6:28142164-28142283
ZKSCAN8	chr6_28141523_1	GATCCATGAAGTGCTCCCTCCTCCAACACTTTCCCAGCCTCCTATTCACAGCTCCAGCCTCCCCACGTCCGATATCTACCCCCAGGGGACCGTTACTATTGACAGCGAGCGCGCGGAGCT	1	+	chr6:28141523-28141642
ZMAT1	chrX_101931125_1	GATCCTACTTTAAAGCTCAAGTATACACTTGTAACCTGCCCAAATTTCTAACGCCATCTCTCTGTAAATATTCTACTTCTAGTTTCTACACTGCAGGACGTTGAACACCAAAGGGGGTTT	4	+	chrX:101931125-101931244
ZMAT1	chrX_101932190_1	ACTGCCTTGCGTCACCCCACCTCCCTTTGGAGGGGAAGCAACGACGGCCAAGGGCAAAGGGCAAAAAGCGCGGGATGTGAAAGCACGTGGGCCTCGCACAGTGAGGCTTCTTTGGAGATC	1	+	chrX:101932190-101932309
ZMAT2	chr5_140700676_1	GGCTACCTCAGTCTTCTCGTACAGTCCAAAGAGGCTTTGCTTTCAAAACGTCCTGTAGACACCTGGACCGCGAGGGCGCGGTTCCCTGCTTCTCTAGGGGCCCAGACACGGCGACGGATC	1	+	chr5:140700676-140700795
ZMAT2	chr5_140700138_1	GATCAGAGACCACTGTTTTGCGAACCTCAGTTTCCTTGTTTGTAAAATAGTTGAACTAAATCTTGACCCTTTAATGCTTGTTTTGAAATCCAAGGCAAAAAACAATTGCAAGCGCCCTTA	5	+	chr5:140700138-140700257
ZMAT3	chr3_179072453_1	CAACGCTAGGATGTCACATCCTTCATAACCAACCTGGACATCTTCAATGTTAACACTGAGTGATGAGCTGAGGAAATTCCGGCTCTAAACTTATAGCGTAAATTAACTCGTATGAAGATC	3	+	chr3:179072453-179072572
ZMAT3	chr3_179071423_1	GATCCACCTGGTCCACGTGAAATGCCTGAAACAAGCAAACTGATAAATAGAAGCAGCGCAAGCCCTGTCACGTGGAGGGCAGATGGAAAGAGCATCGGAAAGGAACCGCTAGTCCCCGGC	1	+	chr3:179071423-179071542
ZMAT4	chr8_40898851_1	ATGTGAAGAAAAGAGAATGAACCCTCCTACATTGCTGGTGAGAATGTGAATTAATGCAGCCACTATGGAGAACAGTATTGGGGTTTGTCAGAAAACTAAATATAGAGCTACCATCTGATC	4	+	chr8:40898851-40898970
ZMAT4	chr8_40897369_1	GATCCAACTTCTTTCACCCAGCACACCCGAATCTCCACCCCAGCCCTGCAGACACCCTAGCCTGAGACCAGACCTATTTAGACAGACCTGAGCGCAGCTAATTAGGAGTAGTAAACAAGC	1	+	chr8:40897369-40897488
ZMIZ1-AS1	chr10_79068095_1	CAGAGGGCCAGGCCCCAGCCTAGCAGCTCCCACGCAGCCCGCGCGCACAGCGCCCCGGGCGCTCCGCGCCGGGCCTAGGGGAATCCACGCGTCTCTGGACTGTGCTAGGTGCCGCGGATC	6	+	chr10:79068095-79068214
ZMIZ1-AS1	chr10_79067043_1	GATCACCGCCCAAGAGGCCCAGGAGACCCGCAAATCTGTGCTGCACGTCCGCACTCCCATGCGGGCCTCGTCAATCAGGAGGCGGCTCCGGCCAGGCCTGGACATCTTCGGCCCGCCCCA	2	+	chr10:79067043-79067162
ZMIZ2	chr7_44749248_1	GGCGTCAGGGTCATCCAGCCCTCCCCTGAGTCTTTGTTGGAGGCTGGCCGAGGGGTGTAAGCGGCGCTCGGGGTTCTCCTGAGCGATGAAGGCTGGCCGGGCCTTCGCTCCAACCTGATC	1	+	chr7:44749248-44749367
ZMIZ2	chr7_44748264_1	GATCCCCTCCCAAAAGTGGCACCCTGGGTCTCTCTGTCTCCCAGTCGTGTCCCCGCCCGCCGGGCCAGAGCAATGGACTCCCAGGAAGCAGGGGGGGCGCGGGCGGGGCGCGGGCGGGGC	6	+	chr7:44748264-44748383
ZMPSTE24	chr1_40258554_1	TTTGAGGAGGGTCTTGGTGCGTCAAGGAAGTTTTCTGTAACGTTATCATGGGACCCAATCCCTTTAGGGCCTGGAGGAAGGCTTGGGCTCTTGTGCCCTCCCTGCAGCTTCCTTGGGATC	1	+	chr1:40258554-40258673
ZMPSTE24	chr1_40257525_1	GATCTTCAAATGAAAATTCTCAACGCTACCGTCCACTCTCTCATACGCTTGAATTCCGAACACCCCAATACTGGCCAAAAGACTCCATTTCTCATGCTTGGTCTTGCTTTTGAGGTAGCT	2	+	chr1:40257525-40257644
ZMYM1	chr1_35079772_1	CCCATCACACCTGTATCTCTCCTTCATTGAGCAGTGATTTTTCAAAAGTTTGACTCCTGGCCGGGCGTGGTGCCTCAAGCCTGTAATCCCGACACTTTGGGAGGCCCAGGCGGGCGGATC	1	+	chr1:35079772-35079891
ZMYM1	chr1_35078092_1	GATCATTTCAGTAAGGTCCTTTCTAATCCTAACAGTCTAAACAGATTATTATGAATATTAGAAGGTAATAATAAATGTTGGAGAAATTAACTTCAGTTACTCGTATAATATTTCAAATTA	7	+	chr1:35078092-35078211
ZMYM2	chr13_19960408_1	TCCTTAAACAATGGCTAATTGATTGAAGGAATTGGAAACATAGAAATAATCATTTATATTTTTGTTTATGTCTGCTGGAAACACATATTTTGACACTTATGGCTCATGAGTTGCTAGATC	6	+	chr13:19960408-19960527
ZMYM3	chrX_71255906_1	TCAGTTGAGCCACCTAGTTTTTTCTGTATTGCCTGCCTTCCTCAACATATACTTGAATCCTTGGCTGCTCTGCTTGTGGAGGTGCCTGGTCACTATCTTTCAAGTTGAGGGGAGCTGATC	1	+	chrX:71255906-71256025
ZMYM3	chrX_71254547_1	GATCCCCTCCTCTCATTCAAATGGTTCCCGGTCCCCTCCCCCTCCCCGTGTCTCTCTTAGCTTCCCACTCGTGTTCACCCCCTCGGCGTCCGCCCCCCTCAATAGTCCCTACCTACGCCA	1	+	chrX:71254547-71254666
ZMYM4	chr1_35269499_1	CCGGAGGGTTCTTCAGTAACACCATCGCGAATTCATTTTCCTGCCTCCTTTCCCCTCCCCCCATAGCCGTTATCTAGACCAAAGTCGGGGTGGTGGTCTTACCTGTGAAGAAGTGGGATC	1	+	chr1:35269499-35269618
ZMYM4	chr1_35268133_1	GATCCTTCTCCATTTTGATGTTCTAAGGATAAATTACTATTGAAGAAATTATTTCCAGTTGTTGGTTCAATCTTCAAAATCACCAAAAGCTTTGATTTTAAGGTGAGGTTATAGGAGTTG	6	+	chr1:35268133-35268252
ZMYM4-AS1	chr1_35368150_1	ATATTATGTGGGTGCTTTTGCTCCACCAGAGCAGAGTTGAGTAGTTGGGACAGAGACCATATGGCCTGCAAAGTCAAAAATATTTGCTATCTGGTCCCTTACAGATAAAGTTTGCTGATC	3	+	chr1:35368150-35368269
ZMYM4-AS1	chr1_35365666_1	GATCTTCATTTGTAGTAAACTAAGAAGGTAAAGGTATTGGTAAAGGAATTTTTTTGTGTTTTGGCATGTGTTTTTCTGCTTCTGAAAGCTTTTGGGTTACCAATTAGATATTTACTTCTC	6	+	chr1:35365666-35365785
ZMYM5	chr13_19862941_1	GATCAGCAGCAAAGAGTAAAAGCCGCGCAGCGCCTGGGAAAAGATGAGCGAAGGAGGGGACCCAGCGGGGCAGAGGCAGAAGCCCTCGCCCGAAAAACCTGGGGACCTCGGCTCCGGCGG	1	+	chr13:19862941-19863060
ZMYM5	chr13_19865245_1	AAAACGCCAAAAAAATCTCATAACGTTTTAAGAAAATTTACAAATATGTGTTGGGCTGCATTCAAAGCCGTCCTGGGCCGCATGCAACCCCCAAGGGCTGCAGGTTGGACAAGCTTGATC	1	+	chr13:19865245-19865364
ZMYM6	chr1_35033826_1	TGCCCTTTTAACCCCTCACTGTATGATAACAATGTTCCTCCCAGCAAGAGGACAACAACAAAGTTTCATCTTGGAATTAGAGAGTAATTCCAAGACAACAAATCTGCCAGTGCCTTGATC	3	+	chr1:35033826-35033945
ZMYM6	chr1_35030386_1	GATCGCACCACTGCACTACACCCTCAGCGACAGCGAGAGCCTGTCTCAGTTTGGGTTATTTTAAACTTACAAACCAGAAGCCGTTTAACTAAAATTTTTCAGTTGACCAGATGGAAAAGA	2	+	chr1:35030386-35030505
ZMYND10	chr3_50346074_1	GCTCCTGAAATACTGCCAGGGCGCACGACTTCTCTCCATCCTCCCTATGTCCAGACTGTCATCACCTGTCATGGGTGAACTGCGGCAGCCTTTTCTGTAGACCTACTTCCACGCTTGATC	1	+	chr3:50346074-50346193
ZMYND10	chr3_50345317_1	GATCCTGAGGGGACACAGGGGGCTCAGGAGCAGTAATACTCCTGTCTCGGAACGCTCTGCTCCCCCATTTGGGAGCCCCTCCACACTGGGCAGCCCCTCCCCCGAGTCAGGCCCCAGCTC	1	+	chr3:50345317-50345436
ZMYND11	chr10_180347_1	CACTATATACTATTTATAATAGTTTTTTAGTTAACCAAATTTTTAACTCTATTTATTGATTTATTTATTTTGAGACGGAGTCTCATTCTGTTGCCCAGGCTGGAGTGTGGTGACCCGATC	6	+	chr10:180347-180466
ZMYND11	chr10_133504_1	GATCCCTACAAAGTATAACTGGGAAAAAAATGTGGAGTTATGCTGCCACTTCTTTCCTAAAAGGTAAGCTTCCTTTTATTGATACGATGTTGTCTTACTCGAGTGCCTTCTCTAAAATAC	5	+	chr10:133504-133623
ZMYND11	chr10_179631_1	GATCAAATTACAAACAACGCGATGTCAACAAATGAAGTTTTATCTTGGAGTATTTCTGTGTTTTAGAATAAACTTAAATGCATTTTCTGAAAGTATATTGGTATGAAGTGACCACTTATC	6	+	chr10:179631-179750
ZMYND19	chr9_137591772_1	GCCTGCCTGAGACACACATTGGGGTTCAGGCTGGGCCTTGCTCAAAACATGCCTGTCCGACCGCGCGCGGTGGCTCATGCCTGTAATCCTAGCACTTTGGGAGGCCGAGGCGGGCAGATC	1	+	chr9:137591772-137591891
ZMYND19	chr9_137589867_1	GATCGCCGACACCACTGGGAGGGCTCCGGGAGAACGCGGCTCGGGCTCGAGCCACGCATCTCCGCACCCGGCTCGGGACAGGGCCGTGGCCTCCACCTCCGGCAGGGCAGGGCCGAGGGT	6	+	chr9:137589867-137589986
ZMYND8	chr20_47356383_1	GATCTAGCTTCAAACTCTTCCAGAAACACCATGCCCTGGTGGAAGGAAAGGTGTGCCAGGCCCTTGCCAGTTTGCAAAATCAAGCTATGGCTAATGGCTACTGAGCCATGTGACCCAAGA	1	+	chr20:47356383-47356502
ZMYND8	chr20_47357457_1	GTCCTGCAGGCAAAATCAACGTGGGTTCCTGTCGCCCTGCCACGATGCCAAGGGGGACCCCTCTCGGTCCTTACCCTAAGAAAAACCCAAAGCCCTCCTCGCAGGCCACATGCCTGGATC	1	+	chr20:47357457-47357576
ZNF10	chr12_133144060_1	CGTTCTGTGACCAGCTGGAGACAACACTTGTTTTTTTAATCTGTAAAGTGAGACTATTTGATTAGGTCAGGTTTGGTATTTTTTTCCGCAAAAAAAAAATTTGTAATGGTAGGTAGGATC	5	+	chr12:133144060-133144179
ZNF100	chr19_21769144_1	AGCAGTCAATACCATTTGAGCCTGGGCCCCAAACTGGCCCACTGTCATGTTCACAGGTTTCTGTTGACCTGAGCAAATAAGGTCAGCCAGATATAGGGCTTTGAAAACAGATTCCAGATC	1	+	chr19:21769144-21769263
ZNF100	chr19_21751204_1	AGCTCATGCTCAACAATATTTCTAGGTGACAGAACAGTCAGCCAGCCTAACCTTAGAACCACAGTAAAATGTGACCTTAGAAATATATTACCACATAAAGAACAGAGATGCAAACAGATC	5	+	chr19:21751204-21751323
ZNF100	chr19_21749937_1	GATCAATCTGACTCTGCATCCTTGGGTGTTACAGCAAACAGACTACAATCAAAGGAGAGCTCCCCTCATAGAGGCTGCTCTGGCACATTCTAAATAATATGTCTAACTAAAAGAAAAAAC	3	+	chr19:21749937-21750056
ZNF100	chr19_21767082_1	GATCTTCCCATTCATGAACCCGCACCCCGAGTCAGGATTTTCCCCTGACGACCCTCCCGTGGTCCCTGCACAATCTGAGAGAGACGCGGCGCTGCGGGTGCAGAGCTGCCAAGAGAGGGC	1	+	chr19:21767082-21767201
ZNF101	chr19_19668036_1	GATCGTGCCATTGCATTCCAGCCTGGGCAACAAGAGCGAAACTCCGTCTCAAAAAAAAAAAAAAAAAGCAGCAGGAAGGACCCACTGAGTACAGGAAGCCGACAGGGCCTGCTCCGGAAA	1	+	chr19:19668036-19668155
ZNF101	chr19_19669096_1	CTTGGTCCCCTCGGTCGCCGGGTGGAGCTGGACCAGCCGCCGGGACCCCGGGTGTCCTGTCCCGGCCCCGGAGCCCTCTCAGGGCAGCTCCGCGCCCGCAGCCCCGCGTCTCCCCAGATC	7	+	chr19:19669096-19669215
ZNF106	chr15_42490181_1	GATCGCGCCACTGCACCCCAGCCTGGCAACAAGAGCGAAACTTTGTCTCAAAAAAAAAAAAAGAAGTTATTTGTGCTTTGAATAAACTGGATATAAACCATTATGGTGGATACAGCACTT	4	+	chr15:42490181-42490300
ZNF106	chr15_42457885_1	TTAAACTAGGCAGACTTTTTTGCTTTGTTTTGTTTTTTTACTTTACATACTTCATGCAAATCTCACTTAGCCAGTCTTCAGAAGCCAGTCTTGAATCAGTGTCCACAGCTGTAGCAGATC	5	+	chr15:42457885-42458004
ZNF106	chr15_42491419_1	TCCTTTAGTCAGTGGCAACTGTTCGGGCTACATTTTGAAAACACTCCTTCCTTGTAAAACTTTCTGAAGTTGAATGGAAGGTGCAAGAGCTTTAGAACAGCCAGACCTGAGTTTCAGATC	3	+	chr15:42491419-42491538
ZNF106	chr15_42457219_1	GATCTGTTATTGTTTCCTCTGAAGGACACTGCACACTTTGGCACAGTGAAAAATTAGTGCTAATTAATTTCAATGCTCCTTTCATCACTTTTAATAAGTTTGTTTATAAGTTACTTTTGA	6	+	chr15:42457219-42457338
ZNF107	chr7_64667357_1	AATTGTTTGCTGTTTGAAAATATTTCCAATGAGAAGAAAACAAAAAATAATCCCCTGACACTGTATTGTAAAAAAAAGTCTGTGCCTATTTTCCTTTTATCTTCCCTAGGCGCAGAGATC	6	+	chr7:64667357-64667476
ZNF107	chr7_64665602_1	GATCCGCCCACCACGGCCTCCCAAAGTGCTGGGATTACAGGCGTGAGCCACCGCGCCTGGCCTTCTTCTTCCTTCTTGAAGTTTGACTGCTAGAAAATTTAGAATACACATGTGGCTCAC	1	+	chr7:64665602-64665721
ZNF112	chr19_44356920_1	TTCCTGGAACCGAAATGCTTCCAAAGACAGAGAGCTCGTATATATATTTCTCTGTTTTACCCAGCGGACCGTGCATGAAAGGCGCCTTTCCTGGCGCGTGTGTCTCTGACCCTGTGGATC	1	+	chr19:44356920-44357039
ZNF112	chr19_44355733_1	GATCAGCACTAAATGTTTAAATACTATCTTTATTACTCATGCCCAAGTACTCCCTCATCCGTTTCTGCATTTATTGAACAAATATCAGCGCATCTTCGAGCAGAATTTGCCAGTGAATGA	5	+	chr19:44355733-44355852
ZNF114	chr19_48269348_1	GATCAAGCGACTCCCCAGTTAAGCAGAGTCAGGGTGGGAAACTGAGTCTGTGTCCTAGAGGTCTGGGTTTAGGCAGTCATTTTGGGTTTTGTTTTGTTTTGTTTGTTTTGAAACGGAGTC	1	+	chr19:48269348-48269467
ZNF114-AS1	chr19_48271614_1	ACACCGTCCATTTTGAGGAAGGGGTCAAGAAGCGAGTACAAAATGTCTGGGCAGGACGAATCTCTGTAGTCGGTCCTTCCTGGCGGCCTCGTTAGGTTGATTTATTTCAACAGTTTGATC	1	+	chr19:48271614-48271733
ZNF117	chr7_64991651_1	TATCCTAAGGCTTCTCCCTGTTTTAGGGGCATTAGGAAGAAGGACGGCCTAATTGTCCCCAGTACACAGGCCCCTGACCATTTAGCTGGCAGTTGTCGATATGCTTGTGGCCCACAGATC	1	+	chr7:64991651-64991770
ZNF117	chr7_64990350_1	GATCACTGGGTGCAACAGGAAGGTTTTATTTAGGTGGCCACTGGCCCAGCGGATTAACATCCAAAGGCTGAGCCCTGAACAAAGACAGGGCTTGACTTTTATACATGCATCAGGCAGGGG	1	+	chr7:64990350-64990469
ZNF12	chr7_6706615_1	GATCCGTCTCCCTGGGGCTCACCGTCCTGCGGAGCCGGGGCCGGGCCGTCGAGGACGCACACGGGCCGGGCCCGGGTCCCGCCGCCCCTTCGCCTCCGCCGTCGTCACCGCCCGGCCGGC	9	+	chr7:6706615-6706734
ZNF12	chr7_6700467_1	GATCTTCCTGAGAAAGAATATTTCATTCTTTTTAGAATCCCATTAGCTAGGAGAGTCCTCTGTCTAGCATCTCAGCTAGACACCCTTGAGTGTCACTGACTCAATCCCCTCAAACCCCCA	2	+	chr7:6700467-6700586
ZNF12	chr7_6701104_1	AAGTGTTGGGATTACTGGTGTGAGCCACTATGCCCGGCTGAGGATGCATTTAAAATCAGACTTCTGCTTCATCATCACTTCAGAGTTTCCCAGGCATTGACCAGAACGACTCCCATGATC	1	+	chr7:6701104-6701223
ZNF12	chr7_6707270_1	CATCTCGTAGACCATGCCTGGGCCAGTCCTGCCTTACCGGAGAGCTCAAGGCTTAAAATCAATGTCCATGTGCAACCGTGACAAATGGAACAAGAGGGTGCATCATGCTAGCTTATGATC	1	+	chr7:6707270-6707389
ZNF121	chr19_9583743_1	GATCTGCCCGCCTCGACCTCCCAAATGGCTGGGACTACAGGCGTGAGCCAGCGCGCCCAGCCTGCCTTTCTTTTGTAGAAAGGCTTGTAGCTGGTAACAACAAAAAACATTAAGTCCAAG	1	+	chr19:9583743-9583862
ZNF121	chr19_9585034_1	CAGTCAGGCTTTCTGTAGGCCTTTATTTCTTCATTCTTTATTTTTTAGAACCTGCTGGTTCCATTGCGTTTTCTTTTTTCGTTTTTCTTTTTCATTTTTTATTTTTTTTTGAGACAGATC	6	+	chr19:9585034-9585153
ZNF124	chr1_247174391_1	GCTGCAATTTAACGAAACAGCTGACTACAATTTGAAGCCATTCTTTGATTTTTTTTTTTTTTTTTTTTTTTAAGATGGAGTCTCGCTGTGTCATCCAGGCTGGAGTGCAGTGGTGTGATC	5	+	chr1:247174391-247174510
ZNF131	chr5_43120774_1	GATCCGGTGTAAATAATTCTGAGCAGCTCCAGGTCCTGAGCCCAGCAAGCACGTGCTGCGGCAGGGCGCGGGGAGGGCGCGCTTCGCGGAGGAAGATTCCGGGCGGCCCGAACGTGCTCG	2	+	chr5:43120774-43120893
ZNF131	chr5_43121994_1	CGGCTCGAGCTCATGGGTGTACATTATCATGCTCTTCTTTTGTAGAGCAGCCCGACGGCCATGGAGGCTGAAGAGACGATGGAATGCCTTCAGGAGTTCCCTGAACATCATAAAATGATC	1	+	chr5:43121994-43122113
ZNF132	chr19_58440945_1	AGAAGTATCTGCCCCAGGTCCTCTGCGGGCCCCACTGAACAGTGTGGAGCGTTCACAGGTTGGGGGTCACCATTTCAGAATCCAGTTTGTTGAGACGTGGAGGGTACAGGAGGAGGGATC	1	+	chr19:58440945-58441064
ZNF132	chr19_58439705_1	GATCCTGAGGGCCGGAATCCCAGCGGGTGAGGGCCTGGGGCACACTCCACTTACCTGCGCCGGGCCCATCAGCAACGCTGGCAACCCCATTAGAACCTGTGGGCTGGGCAGGGCCATAAC	1	+	chr19:58439705-58439824
ZNF133	chr20_18298269_1	GTCTGCATTTCTTTGTTCAGCTTCAAAAGTTCTGCTGCCTGAGAGTAACGTCACAGTAATGGAACGGGAAGATTCTGGAATCTGTGTCCCCACCTAGACAACGATTATACTGGCAGGATC	1	+	chr20:18298269-18298388
ZNF133	chr20_18297425_1	GATCTCATATTTGGGGTATATCTCATATCCCAAAATGTTTGTTTGAAGATATTTAATGTAGCTTAATGTTACGGTTTTTTAAATTTTTTTTCTGTCTCACCATTTTTTTTTTGGTGGAAT	6	+	chr20:18297425-18297544
ZNF133	chr20_18288741_1	GCGCTGGCGTGGCGCAGGCCGTCCTCTCCCAGATGTCTTATTTTGGGGGTGTGGGCGTGCATCTCCAGGGGAGTTGGGTGAAGCCCATCCGTGAAACTGGATGGTGATGAGTGGGGGATC	1	+	chr20:18288741-18288860
ZNF133	chr20_18287783_1	GATCCAAGCCGACGGCAGGCCAAGCTCTGGCCCGAGACTGAGGCTTCTGCTTCTCAGGAGATGAGAGTTTAACAATAACTTCGTGGATTTCAAAAAGAAGAAAAAGGTCTCAGGGCACCG	1	+	chr20:18287783-18287902
ZNF133-AS1	chr20_18317086_1	ATTCATTTCCTCGGAAAACAAGAACCAAATCATTTGCAGATTTATTAGAAAGACTGGACCTTTGTATGGGGAGAGAATCTAGGAACTACATAAAGAGATTTCATGGGATGGGAGGGGATC	4	+	chr20:18317086-18317205
ZNF133-AS1	chr20_18314222_1	GATCTCTACCTCGTTACTCATATTGCCTGGTCATTGATTGCCTTCAGCTGACTAGACCCAGTTGTGATAAAACAATATACTCAATGTTGACATCTCCTACACAAGAGGCACTATAAGTAG	3	+	chr20:18314222-18314341
ZNF134	chr19_57613374_1	GATCCCAATTTTCCAAATCTTTATTTCTGGGTTCAGACACCACATTTTCAGCCCCTGTCTTGGCATATAAAAGCATTTATAATGGTTCTTCTTTTCAGATAAGAAACATCACCAAAAGGA	5	+	chr19:57613374-57613493
ZNF134	chr19_57614687_1	TAGCAGTCGGGAGCGTGTGTGAACCGTAGTCAGGCCTGCAATGTCGAGGGGAGAAGTTGCTCCTTCATTGCGAGGACGATAGGAGCCATGGCGGGTTTTGAATGGTGGAGGGAAGGGATC	1	+	chr19:57614687-57614806
ZNF135	chr19_58058026_1	GATCCAGTAAAAGGAAACGGTTGGGGGTGGGGGTGGGGGGCAAGAGTATACATTTTGTGAAAGAAAAAATACACAAAAAGATGTTTTGTGGCATTTGGGTTTGTGAGTTCGAGAACTGAA	3	+	chr19:58058026-58058145
ZNF135	chr19_58060787_1	CCAGCCTGAATGACAGTGGAACCCTGTCTCTAAAAAATTAAAAAACAAACCCAGATTTGGCCGGGCGCGGTGGCTCGCACCTGTAATCCCAGCACTTTGGGAGGCCGAGGTGGGCGGATC	1	+	chr19:58060787-58060906
ZNF136	chr19_12162625_1	GATCCCTGGGAATATCACGCCCTTTCTTCTGTTCCAGTCCTGCCTGGAACTCCCTGCGCACACCTGTGACTCCTCATGCAAGAGGTAGATGAAGAAATGACCCACTGAGTACAGGAAGTA	1	+	chr19:12162625-12162744
ZNF136	chr19_12163937_1	ATCTTTACAGGGTGATATGCCTTCAGCGCCCCCTCCTATTTATTTTTTCCTGGTTCTGGGTTTCAAAACTGTCTGGGGCTGACTCAAGCTGCCCACAGCTGCCAAGTCTCTTGGAGGATC	1	+	chr19:12163937-12164056
ZNF138	chr7_64795229_1	TAATTTACAAAAAAATGCATTTGAGTTAGATTTTTTTAAAACCAGAAACCCTGGGACTGGAGCGACCTCAGTCTAATTGCCTGCCACTTAATTATTTTCACACTCCACAGGGGACAGATC	5	+	chr7:64795229-64795348
ZNF138	chr7_64793837_1	GATCAGCCTGACCAACATGGCAAAATTCTGTCTCTATTAAATATACAAAAAGTAGCCGGGCGTGGAGGCGGGTGCCTGTAATCCCAATTACTCAGGAGGCTAAGGCAGGAGAATCACTTG	1	+	chr7:64793837-64793956
ZNF14	chr19_19733851_1	GCCTCCCAAAGCGTTGGGATTACAGGCGTGAGCCACCACGCCCGGCCTCTTCTTCTTTTTTTTTTTTTTAAGAGACAGGGTTTTGCTCTGTAGCCCAGGCTGAAGTGCAGTGGTGTGATC	1	+	chr19:19733851-19733970
ZNF14	chr19_19732655_1	GATCTCCCCAGGACCCTCCCGCTGTCACCGAACAATCCGGGGAGACGCGGGGCTGCGGGCGCAGAGCTGCCCATAGAGGGCTCCAGGACCGGGGGCCGAGGTCGCCCCGCGGGGACGGGA	6	+	chr19:19732655-19732774
ZNF140	chr12_133081179_1	GCGGGGGCCACGGGAATCCCCAGTGCGGGAATCTAGTGACTTGGGCGCGGCCTAGCTGGCCTGTTCGCTCAGGGCTCCTTTCTCTCTCTGCCAGGTCTGCCATTTTACACTTTTCTGATC	1	+	chr12:133081179-133081298
ZNF140	chr12_133079952_1	GATCCGGACCCCTTTCCAGTAGCAAAAGGTCTTAGACTGAAGTACTGACTCCACAGTCGTTGTTAAGAATCCTAGTTGTTTAATAGAGGCGGTCTTGGGCTCTTGCTGGGCCGCGGTGTG	1	+	chr12:133079952-133080071
ZNF141	chr4_338197_1	CCGCAGCCCCGCACCTTCCCCAGGCTGTGGGGTGAGGAGTAGCTTATCTGGAAGCCGCCCGCGCGGCGTGCGCGATGCCGGCGTGGGAGGAGCTGTGGGAGAAGCTGTGGTCTGGGGATC	4	+	chr4:338197-338316
ZNF141	chr4_336733_1	GATCCCCGGTGGCCCCGGCTCCAGCGGCTGCAGCGTCGCCATCGCCGGGCAGACCCCGGCCGACCTCAAAGCGACCGCGCGGTGGGGCCGGCGGGGACTGGGGCTGCGCAGCGCGGCCTG	8	+	chr4:336733-336852
ZNF142	chr2_218659084_1	GATCATAAGAGCCAGCGAACTGGAAAGGCGGTTTGTAACCTGGAAGGCTTGGGATGGAGCATCGTCATGATTTTGTCCTGAGAGCAGCAGGTACCCGGGCGGGGTCCAGAACCGTGACGC	1	+	chr2:218659084-218659203
ZNF143	chr11_9461961_1	TGTAGGTTCGAGATTGTGGTCGGCTTTGTCCTGAATCTTACCAGAAGATACTTGTGTTTTCCTGTAGTTGACAAAAAACGGTGCAGTATTTAATGTTTTTTCTTGCTGAGTATGTAGATC	5	+	chr11:9461961-9462080
ZNF143	chr11_9459831_1	GATCCAAATCTGTTACAACAGGGTAGTCTCTCATTCTCTTGGTAGCTCAATTCTACCCCCTGGCCGACTTAAGAAATTTTGAGTCTAATACACCCACCTCATCTTTAGTCGGCCTGGTGC	1	+	chr11:9459831-9459950
ZNF146	chr19_36216237_1	CTATTAGGAAAGAACTTTAAAATACTACTAAGGGGCATAACAAATGTGAACAAATAAATATACCATGTGACATTAAGAAGTGTGCGCAAACTTAAGTGAATGTATTAATTTACTGTGATC	6	+	chr19:36216237-36216356
ZNF146	chr19_36214737_1	GATCGGCCACGGACAGAATGGCGTTCTCTTATCTCTGAGTCGGGGCCTGGCTCGTTTTGACATTTTTGCGCCCACGAGTCTTCGGAGAGGGCGTCGCCACTCCAGACCTTCCAGCAAGCT	1	+	chr19:36214737-36214856
ZNF148	chr3_125375787_1	GGCCTCTTACCACCTTCAAATGCCACCTTTTCCGGAAGATGTAGCCCTGCGCCCTTGAAACTGGCAAACCCTATTAGTGTCTGCAAGCTGAGATGCAGGGTGTGGGCATAGACACAGATC	1	+	chr3:125375787-125375906
ZNF148	chr3_125374401_1	GATCCTTTCTATTCACGGGAACTCCTATCTCCCTTCTTTCCTTCCCTGAGAAACGCTTCAGTTCTTTCCATAATGAAATACCTAACGTATCTGCACAATGAACACCCCCCAGAATCCTCA	2	+	chr3:125374401-125374520
ZNF154	chr19_57709391_1	TCCAGGGCGCTGGGCGATGAGAAATGGCTTATCCAAGTCCTAGGGCAGTGGAGGGACTTCGCCCTTTCTTAAATGGGTCGTAATCAGACAGCATATTAGAGGTGCCATCTGCAACTGATC	1	+	chr19:57709391-57709510
ZNF154	chr19_57708524_1	GATCGCGTCATTGCACTCCAGCCTGGGCGATAAGAGCGAAACTCCGTCTCAAAGAAAAAAAAACTAACATAAATGGCGTCCCTCCTTTGTTCAGAACTCTCCGTGGCTTCTAGCATCCTC	1	+	chr19:57708524-57708643
ZNF155	chr19_43984694_1	AACAGCTCCTGTCACTTGGTGTCCTGTTAATTTCCCGCGAAGTGGTCAGGTGCCCGGGTGGGGTCAGAGCTCCAGCTGCTCCGGCCCTTCTCTTGGAGCCCGGCAGGGCTCTGGATGATC	1	+	chr19:43984694-43984813
ZNF155	chr19_43983046_1	GATCAGAATGTTGGTAGAAATATGGACAGTAAAGGCCATTCTGAAGACCTCAGTCAGAAATGTTGAACATGTTATTGGAAGAGAAGAGAGCTTCTTGTTATAAAGGGACAAAGAATTTGG	5	+	chr19:43983046-43983165
ZNF157	chrX_47369999_1	GATCGCACCATTCCACTGCAGCCTGGGTGACAAGAGTGAAACTCCATCTCAAAAAAAAAAAAAAAAAAAAGAAAAAATACATAACATTATTAAGATTGAACCATTTTTTTCTGGAAAGAA	6	+	chrX:47369999-47370118
ZNF157	chrX_47370810_1	TTTTGAGATAATTGTAGATTCAAATGCAATGTACCATTTACCTAGTTTTTGTCCCCAGTAGTAACATCTCGTAATACCCAGGATATTGACATGCAGAGCATTTCCATCCCCACAAGGATC	5	+	chrX:47370810-47370929
ZNF16	chr8_144951169_1	CCTAAGGATACGTTTTTTGGAAGAACTGAATCATTCAATCAGTAAGTGATTAGATAGATAAATGGAAGAATTCAGATTCCTTCAGTAGATAACATGTTTTCGTGAGATTGTGCATGGATC	6	+	chr8:144951169-144951288
ZNF16	chr8_144949195_1	GATCCCTCAGCACCTTCCCCCTTGGGGAAGAACTGGCCCAAACTCTCCTCCCTTCCCAGAGTACCTCCTCCACACGCAGAGCGACTCCACTACTGACTGGGCCTCCCAGGCAGGACATCT	1	+	chr8:144949195-144949314
ZNF160	chr19_53104117_1	TTTTTATACTTACTATTCTATTCCGTGCGAGATGACAACCTCAAACGCCTATACTTTTTTTTTTTTTTTTTGAGCCGGAGTCACGCTCTGTCGTCCAGGCTGGGGTGCAGTGGCATGATC	2	+	chr19:53104117-53104236
ZNF160	chr19_53102960_1	GATCCCAGGACCAGGCGGAGGCGCGGCCTCCCCGGGACTGGGTCGGCGGCGCTGCGCTCCAGGGGCCGACGAGAGCGAGGCTGGGAGGCGCCCAGGGCAGGCGGTGAGGACTTTAAGCGA	6	+	chr19:53102960-53103079
ZNF160	chr19_53077147_1	CTGCGGAACAGCCGGCAGACAACAGAGGCATTCCTGCATACAAACTGGCACAAGCTCTTTAGTTAAGCTACAATCAAAAAGTCCACGGAGGACGCATCCTTAGAAAAGGCTTGAGGGATC	1	+	chr19:53077147-53077266
ZNF160	chr19_53075559_1	GATCACCAATGCCAATAATGGAAGCAAGGCCTCCATAATGGGGCCTCCATGAAAACTCAAAAAAGACAGAATACATGAGAGAATACATCCCAGCTCCTCACTCCTTTCCCATATCTCAAC	2	+	chr19:53075559-53075678
ZNF165	chr6_28079477_1	GATCTTTGTAGTCAAGAATAATGATTTCAAAACAATTAAATAATCCTCCCCATTCTTCCTTTAAAAACCTTTGTCTTCCTTTACCTCCCTGAATAGAAACATAGTTTACTCTGGCACGTC	6	+	chr6:28079477-28079596
ZNF169	chr9_94261473_1	AACATTGCAAAGATATCCAGAAGTAGTTTTGAAGTTCCATGGATTCATCACTCAGATTCACCACTTACAAATGACTCACCTGTCTTCTTTCCCCCAAATCTGCAACCCCAAGTGTGGATC	3	+	chr9:94261473-94261592
ZNF169	chr9_94279052_1	CAGTTAAAATAAAAATACAGGACATCCATGCTTATGTGCCCAGTGACTCCGAAGGCCTACAAAAGTATAGTGGCTCACACCTGTAATCCCAGTACTTTGGGAGGCCGAGGCGGGAGGATC	1	+	chr9:94279052-94279171
ZNF169	chr9_94258922_1	GATCACACCATTGTACTGCAGCCTGGCCGACAGAGCAAGACCCCTTCTCAAAAAATAAGTAAGTAGATAAAGTTCAGGGGTGTACAATCACAGGTGTGAATTTGCAGGATGGAGGACATG	1	+	chr9:94258922-94259041
ZNF169	chr9_94278058_1	GATCCAGTCAAGACCTATACTTGTCATCTGAAGTATGATTTATCTCTTAAGAAATATTTTCATTAAGAAAAAATCTACCCCTACTTCTCGCTTCTTAAAAATCTCTTTATGAAATTGACT	6	+	chr9:94278058-94278177
ZNF17	chr19_57411748_1	GGGAAAAACAGGATGTTAAACCAGGACAAGGGGACCGCTGAGGAGACCCCTTGAGTTATGGTAGGGATGGGCCAGAGGGGTTGCAGTAGAGGGGAAGTGTGATGAGATTCTGGATGGATC	1	+	chr19:57411748-57411867
ZNF17	chr19_57410689_1	GATCATAAAACAGTCTCCAGAGCTTCGTTCTGTGTGTATTTGGCAAGCACAAAAGAGCTGACCGCTATGCGTGGAAGACCAGTTCTTTATGGTTGGCCATGTTCCTTCGGATGTTCGTCT	1	+	chr19:57410689-57410808
ZNF174	chr16_3401835_1	TGGCTAGTAAAGGCTAGCAAGTGAGGCTTTGTCTCTGCATCCCGTTCCCCCTAACATCCTCAGAGAACCTTCGTTTCTAGAATCTTTCTAGTATTCAGAGACTTCTCCAGGGTCATGATC	1	+	chr16:3401835-3401954
ZNF175	chr19_51570632_1	GATCTCAGTAATTGTGTTTTTTTCCTTTAACTTGATTATATTTTTTTCATTCGCCTCTCTTTAAATGAAGTGTCCCAAGAGCCCTAAATTCTCTCTTCAGGTGGTCGCTTGGTAGGTTAC	5	+	chr19:51570632-51570751
ZNF175	chr19_51573529_1	TGTTTCCACATTCATAGGCTATCTGTGTTCTAGAGGAAACCATGAACTGGCTGATAAAAGAGGATAGTAGAGGGTTGGCCTTGGGTCAAGAAAGAAGAAACTGTAGTCCCTGGTCTGATC	2	+	chr19:51573529-51573648
ZNF175	chr19_51571718_1	AGCGCCTTTGCGGATGGTGCTGGAGGACGTTCAGGGAAGGGATTCACTGTCCGTGGGACTAGGGGAGTCAGTGATTGATTGGCAGCCAAGAGCTTCAGAGGTTGGAGGACTTTGAGGATC	1	+	chr19:51571718-51571837
ZNF177	chr19_9377415_1	TTCAGAAGACATTCTAGAAGTCATTGTCACCATAGGAGATGTCAGCTCCGTGCATGTTATTGCCCCTGAATACCTTAAGTGGGACACGGTAGAAGGTGTCAGACAGTGATACTCAAGATC	1	+	chr19:9377415-9377534
ZNF177	chr19_9363353_1	TCTCTTTAAACGTCGTCCCCAGTAGGAGACTATTTTTTCTCAAGAAAATGCTCTCTTGGACCTCACTTTCCGTTGTTAGAAGGCATATCTTGGGATGCGCGTTATTGGTTTGTGGAGATC	2	+	chr19:9363353-9363472
ZNF177	chr19_9362549_1	GATCTCCTTTGTTGGCGGATAATTTCAAGTGCTCACAGAGACCCTCCGTTTTTTTTTAAATACCTGGACTTAATTGTTTAAACTGGAGTCCGGACCAAAACATCTCTGACCTCGGGGGTC	2	+	chr19:9362549-9362668
ZNF177	chr19_9375952_1	GATCTTTCCTACTCACCCTTGCTCTCTTTGGTTTCCATTTACGTGGAATGTCTTTTCCCATCTTTTTACTTTCGGGCTACATGCATTCTTAAAGCTATAGTGAGCTTCTTGTAGGCAGCA	3	+	chr19:9375952-9376071
ZNF18	chr17_11997660_1	TCCTTCCGTCACTCACTCACTAATCACTGTTCCTGAGTTCCTTCACTTCTCACCCGTCATTTATTGCGCACCTATTCTGTGCCAGGCACTCGGCCAAGCACTGCGAGGCCTTCAAAGATC	1	+	chr17:11997660-11997779
ZNF18	chr17_11996821_1	GATCAGGAACCTCCGAGGCTCACAAGTGGCAGCCAGATTAACCCAGGAAGCTCTAAAGCCTTTGCTTTGGGGAGAACTGCCAACGTCTGGTGATTTGTTGGGGCGTTTTCTGGTTGTCAC	1	+	chr17:11996821-11996940
ZNF180	chr19_44500925_1	TGGAGGGAGCGTCTACCGAACCCTTCAGGAATCTATGTTTTTACATTTAATAATACTAAAATATAATCATTTTATTTTTAAATTTTGAGTTCTTTCTCTGCCTATAAGGCCTGAAGGATC	6	+	chr19:44500925-44501044
ZNF180	chr19_44499855_1	GATCAAGAGTAAAGGGACAGTGGCACAGCCCCTCCTCTCCAGAAACCACAATCTGCAATGGAGCACTCCATCAACCCGGACATCCTCAGGCCTCCACTAAATAAGCCCGGCATTGGAGGA	1	+	chr19:44499855-44499974
ZNF181	chr19_34734562_1	CAGCCACAGTTGTCTTTGGGTTATGTCGTCATGAAGCCGGCGCTCTACAGTTGTGTAACCTTGAACAAATGGGTTCAGTATCTTGGAATTTCAGTTTTGTCATCGTTTAAAAAATAGATC	3	+	chr19:34734562-34734681
ZNF181	chr19_34732871_1	GATCACAGGCCCAGCCCTGGGAGGCCCAGAGGAGCCTCAGGTCCTCAGGAAGGCTCCTGGCCCTCTTCGCCCTAGGAGGACCCCCCCCCCGCCCCAAGCCGGCTCCACCTGTAGCTGTGG	4	+	chr19:34732871-34732990
ZNF182	chrX_48002993_1	GATCCTCTATGACCCATAAGGGATTAATAATAACAAAATATAAAAGATAAAATGCTACAAAGCTGTTAAAAGCGTTATATGGAACTGTACAGTATCTATGCACTTTGTGGTATATGTATC	6	+	chrX:48002993-48003112
ZNF185	chrX_152916579_1	CTGGAGCAAAGAGGGCCCCGAGGGACAGGAAGGGGGACAGCTGGCTTCGGCTGGCTGCTGCCTGGGCTCTCCCCTTCAAGCCCTCATGCACCTTCCTGGTGGAGGCTGTTGAGGGAGATC	1	+	chrX:152916579-152916698
ZNF185	chrX_152942621_1	CGATATCTCATCTTCTTCCTACTAAACTTTTGTCATCAAATTTTCCATCTAGAACATGCTGTTTTCCTCATTATGTTGCAAGCATGGGCTTCTCGTTTATATTTTTTCTGCATGAGGATC	5	+	chrX:152942621-152942740
ZNF185	chrX_152911975_1	GATCCGTCTATCCCATCCCATCCATCCCATCCATCCCACCCATCCCATCCCACCCCATCCCACTGCCTGACACTCATCACTTTAAAGGCTCCTTGTCCCAAAGAACTGCCTTACACTTCA	1	+	chrX:152911975-152912094
ZNF185	chrX_152940668_1	GATCAGAAAAAGTCCTGGAAAGGGAAGGAGATTCTCTACAGAATGTAAATTTCCCCCAGGAGAGACAGCTTTGCCAGGTCATTTCAAAATATGTCAAAAAATATATTTTGGTGTAAAATA	5	+	chrX:152940668-152940787
ZNF189	chr9_101399095_1	TCACCAGAGGCTCCTTTCCGTGAGGCCGCCCCCAATTCCTGCCCCTATTCTCTGCCTGGGAGATGGCTTCCCCGAGCCCCCCGCCGGAGTCGAAGGTAAGTAAGCACCCCCCCGGGGATC	1	+	chr9:101399095-101399214
ZNF19	chr16_71487706_1	GATCATGGCATATTTACTGTTACTTAATCCTGACTTGAAAATACTAACTTCTCTCCCATATGTCTGAAAATCCCAGCCACAAATAGGCTGAGGCTGTGGTGGAACTTAAGTTTCATGCAC	4	+	chr16:71487706-71487825
ZNF19	chr16_71489900_1	AAAGCGCAGGGCATATGGGCTAAGAGAGATAGCTCTAAAGTGTTAGTGCCTGTGGCTTTCTGGGTCCACAAAAGAGAACTCTGGCCAGGATTTTGCTGGACTGTCAAAACGTTTGTGATC	1	+	chr16:71489900-71490019
ZNF195	chr11_3379714_1	TGGTAAGGAAGTATATATTTTGGGGTACTAAATCTTTGAAGCTCACTCTGTATTTTACCTTTTCAGCACATTTCAGTTCAGACCAGCTGTATTCCTGTTATTCAATAGCCACACATGATC	5	+	chr11:3379714-3379833
ZNF195	chr11_3378742_1	GATCATCCTCTTATGCACAAACCACCCACGGAGTCGGGATTCTCCCTTCCTGACTCGGGGAGACGAGGGTCTGCGGGCGAAGAGCTGCCGGGGGGACATGGCTCTGGGCTTGGGCCAAAG	1	+	chr11:3378742-3378861
ZNF197	chr3_44625913_1	TCATAAGTTTCTTCGTAGATGGAATTGTTTTGGACTTCTGGAATTAGAATCCCTGAATTCAGAATTTGCTCCCATGTCTCAGTTAGCTAAGTGGCCTTGAGTGGATTCGCTCCTCTGATC	3	+	chr3:44625913-44626032
ZNF197	chr3_44627306_1	GATCATCTCCTCAGAATACTGCCTCTCAAGAGCAGTAGTTAGAATTTAACTTCTGTTCACCTCTCTGCTCTACTCCTACACTCTTGCCTCTGAAGTTTACTTTCCTTCTCTGGTCTTCCT	2	+	chr3:44627306-44627425
ZNF197	chr3_44629278_1	CACCTACACTTTAGACAATTACGTTACCATGAGACATCTGGACCCCAGGAAGCCCTGAGCCGGCTCAGGGAACTCTGTCGCCGGTGGCTGAGACCAGAAGCACGCACCAAGGCACAGATC	1	+	chr3:44629278-44629397
ZNF197	chr3_44624444_1	GATCAGAGTGCCAGTTTCCTTTATATACACCTGACTTTACCCAGGGCGATGGACAGCTAGAATAACCTCTTCTTTCAGGGGAGAGATGTCCCTACCATTTGCACATTACCTTGCACCATC	1	+	chr3:44624444-44624563
ZNF2	chr2_95166386_1	ACAGAAATGCAGGAACAGTGGTAGACAAGGTTGAAGAAAAGGTACGCTGGGAGCCAGGGCCCGGGACTCAGAGAATCAGGACAAGACTCAGTAGGCAAGGTGGCTTATATAGGTGTGATC	1	+	chr2:95166386-95166505
ZNF2	chr2_95164857_1	GATCGTTTGTAACACAAAGGACAAATGCTTGAGGTGATGGATATCCCATTTGTCCTGATGAGATTATTACTTATTGCATGCCTGTGTCAAAATATCTCAGGTGGCCCATAAATGTTCACA	4	+	chr2:95164857-95164976
ZNF20	chr19_12139768_1	GATCCGCAAGCCTCGGCCTCCCAAAGTGCTGGGATTACAAGCATGGTCCACCGCGCCCGGCCCAAACTCTTTAACAGAAAAAAAAATCCGCAGGATTCCCCCATGACCCTCCCGTGGTCC	1	+	chr19:12139768-12139887
ZNF20	chr19_12140615_1	TCAATGGGCTGTCAGTGCTTCTTCGTCCTGCACAGGGTTGTAAGTGTGTGCAGGGAATTCCAGACTGAGTGTCCAATGGAGCGATGTGCTGACCTCAGAGCAGGAAGGGGAGCCCAGATC	1	+	chr19:12140615-12140734
ZNF200	chr16_3236183_1	TGCCCTTCTCCTACTGTCTCGGTTTCCTTTCTCAATTTCAGCTTCCTACGGAGGCCGAACAGAGTTTTGTGTTTGTGCGTTGTATCCACACTCGGTTCGTTCCCCAGTGACGCACTGATC	1	+	chr16:3236183-3236302
ZNF200	chr16_3234351_1	GATCGCGCCACTGCACTGCAGTCTGAGCGACAAAGCAAGACCCTGACTCTAAAAAAAGAAAGGAAAAGAGAAAGGAAAGAAGGAGGAAGGGAATCAGGGAAGAGAAAGAAAATAAAAGGA	2	+	chr16:3234351-3234470
ZNF202	chr11_123742183_1	GCACATGAACTGAATGGAACATCAGAAGCTCAGAAAGAAAATAGTTATGGTATCACTGTTCTTTCTTTTCCTTTGAGTGTTGCTTCGTATTTCTTTACTTTCAGGCTGTCTTCCCTGATC	5	+	chr11:123742183-123742302
ZNF202	chr11_123741119_1	GATCTTAAGCAATCTGAGAGGAGGGGTAAGAAAAAGCTGCGGAAAATAAAGGGGCCTAGACCACTCCTCCCTCGGTTCCGGGGGGACAGTTGGCGCGGAAGCGTTAGGAGGTACGAGGTA	1	+	chr11:123741119-123741238
ZNF205	chr16_3111998_1	GATCACACCCTCTATCCCCAAGCTGAAATGGGCCTGGAAGAATCGGATTAACCAACTTCTTCCCAAGGTGTGGGGCATCCGGATTGGGGGGAGTTCCCAGCCTGTTTCCCAAGTTCACTC	1	+	chr16:3111998-3112117
ZNF205	chr16_3112932_1	TGGTGGGCATGGGAGTCAGGTAGGGACACACGGTGTATGTCCTGGGGTCGGGGGACAGCAGGTCCTGGATTACCCTGGCCTTGACGGGCGGGGCCCCACCAGCACCTGTTCTGCAGGATC	1	+	chr16:3112932-3113051
ZNF207	chr17_32350435_1	GTCTGCGTGGGTGGCCTGGTGGCTGGGATTGGACTTGGGAAGGCTTCTAGGAAAATGGGGTTCCGAGGTCGACAGGCTTTTGCAGTTGTGGGTCGTGTGACTCTGTGACTCAGGAGGATC	1	+	chr17:32350435-32350554
ZNF207	chr17_32349532_1	GATCGCGCCGCTGCACTCCAGCCTGGGAGACAGAGCGAGACTTGGTCTCAGAAAAATAAAACAAAACAAAGAAAAACAAAACTTTACTTGACAACCCAACGACCACTACCACTACAGCCG	1	+	chr17:32349532-32349651
ZNF208	chr19_22010136_1	GATCGTGCCACAGCACTCCAGCCTGGGCGACAGAGGGAAGACTCCGTCTCAAAAATAAATAAATAAATAAAACAAAACAAGAAACTACGTAACTGTACCTAACCAATTATTGAATGTGGT	4	+	chr19:22010136-22010255
ZNF208	chr19_22011267_1	CTTTTGTTCCAGAGTAAATTAATTTTTACTTTAGTCATAGTGTGTTATCAATACTAAAGGCCGGGCGCGATGGCTTACGCCTTTAATCTCAACAGTTTGGGAGGCCGAGGAGGGCGGATC	2	+	chr19:22011267-22011386
ZNF211	chr19_57633578_1	GGGCAGGGGGACAAGGGACAGGACCGGCGCGTGCAGGGCTTGGACGGGCAACCGAGAAGGGGGCATTCAGGAACCTGGGCTCCACATTGTTACTGCAGGGAACAAAGTTTGAGAGAGATC	1	+	chr19:57633578-57633697
ZNF211	chr19_57632754_1	GATCATCATAAAGGTCTTCATCCTTGTGTTCTTCATGCTGGGCAAGAGAATGAGGTCTTGCTGTCTCTGGGGCAAGAGGTCGGGGAGCTGGAAGAGGCAGGAAAAGGAGCACACTCGAAG	1	+	chr19:57632754-57632873
ZNF212	chr7_149240476_1	GGAGTCACGAAGCTTTCAGCTGTCCATTTGGGTGATTTTAGGCAACTGTGTTCGCTTCTCTGGGTCTCTTTCGTTTTCTTAACTGTAAATCGAGAGTGTTGGAGTAGTTGCTAGATGATC	2	+	chr7:149240476-149240595
ZNF212	chr7_149238279_1	GATCTAGTTGCCCTGGAAATAATGCCTCTGTTTGAGATGACATTTCATATCCTTACACTCTGATTCACCATTCAATCATTTACAAATATGAACACTTCTGTGTACAACAAATGGAGGATA	5	+	chr7:149238279-149238398
ZNF213	chr16_3136268_1	GTCTGTAAGCCCTTCTGTGACACCTCAGGGCCAGATGTGTTTTGGAATTCAGAGGTTTTCAAATTTGAGAAAGATAATATAGTGCACAGACGATATATCAAGCACATCTCCAGAGGGATC	3	+	chr16:3136268-3136387
ZNF213	chr16_3134479_1	GATCGCCGCAGGAGGCTCCGCGCCCCTTACCCGAGGGCACTTCCCAGCAAGCTCGACGCCTCTCCAGGGAATTGGGAGGAGCGGGACCCAAGAGGCTAGAAAAGAGTCTCCCCGGCCCGA	2	+	chr16:3134479-3134598
ZNF214	chr11_7020944_1	CCTCAGTGTCCTGGGACCACAGAGAGTTGCAAGAGCCTGTTCTATTATTTAGCTGAGTGTGTTATATTAGGAAAATACTTTCGCATCTTTGGGCCCTGTCCTTCAAACTTGGGCTGGATC	1	+	chr11:7020944-7021063
ZNF214	chr11_7019987_1	GATCCCCGGCCAGAACTCTGCCCCGGCACCGAACACCGGGCACCCATACCCCGGGGCCCAAGCTGCTTCTGCCCTCCTCTACTTGCCTTTATTAAGTCTTAACGTGGGAGAGAAGCCGTG	1	+	chr11:7019987-7020106
ZNF215	chr11_6932650_1	GATTGAAATGCTTGAAGATGAAGGTAAGAATATAAAGAAATTAGAGGTAAAATACTTGACCTTTCCCATGTAAAGAGAAATTATCTTTTTTTGAGGCCAGAGAGTATCAAGTGCCAGATC	6	+	chr11:6932650-6932769
ZNF215	chr11_6930754_1	GATCAGATATTTTTATATCCATTTTACAGTTGAGAATGCAAACTTGGGTTAATATAATTTGCTCAGCTTTATACATATAGTAACTAGTACATCTGGGATAGAAACTCATGTATCTATGAC	6	+	chr11:6930754-6930873
ZNF215	chr11_6925827_1	GATCCTCCTCTCTCTTTTTTGCAGGTCCGCCTTCCTGACTCAACCAATGGTGTTGGTGTTCCCTGGGCCAATTCCAGCCCATTTCCTTCTATTTTCTCTCTTCCTCTCTGTCCCTTTCTC	1	+	chr11:6925827-6925946
ZNF215	chr11_6926877_1	CCTGGAGGAGGGCGCGAGCTGACGGGAGGGATGGAAACGTGGGCTGCGGAAGTAAGACAAGCGTTGAGAGCAGCGACAGAGGGCGAGGGGGTGGGCGGCGGGACGGCTGGGGTCAGGATC	2	+	chr11:6926877-6926996
ZNF219	chr14_21097532_1	GATCAAGGGAGCCTCTGGGAAAATCCCCCTCCCAGAAATAGATTGCTAAGTAGGGTAGGACCTGCTATCCTGCCGGAGAGGTTTTTCCAGCAGCACCCCAGACCCCTCCCCAGGAAGATA	1	+	chr14:21097532-21097651
ZNF219	chr14_21099249_1	TATCTAATAGTATATAATCTTTCCAATAACCCTCTATAATTAAATTAGCCCCCATTTACAAGTAAGAAAAATGAGGCTTCAGGAAGTCTGTTTCCCCAGTGGCCTGCAGGCTCGGGGATC	4	+	chr14:21099249-21099368
ZNF22-AS1	chr10_45000441_1	GATCATTACTAATGAGCAACAAAAGGGGTGTGTTGAAATCAGACTTTGGAGCCACAAAGAACCATTCCAATTCTGGGTCGTCCGCTTACACACGGTGAACGGAGCACATTTCTTCTCTGA	1	+	chr10:45000441-45000560
ZNF22-AS1	chr10_45001707_1	ATAAAGGTGCCAGGAGAATTAAAGAGCTAGCACAGAATCAAGTTACACAGTGTCTGGCACATACTAGTATGATTGCCTCATCCGTAGGTGGATTTGACAGTCTGAGTTTCTGACTAGATC	3	+	chr10:45001707-45001826
ZNF221	chr19_43951616_1	CTCTTTTTGCTTTTCTTTAAATGGGGGATATTAAGACCTTCCTAATAGAATTGTCTTGGGAATTGAAAGAGGTAATATAAAAGAGTCTTAAAACAGTTTTTGTTATAGTGAATGGCGATC	6	+	chr19:43951616-43951735
ZNF221	chr19_43950831_1	GATCCTCAAGCAGTAATTTCTTGTCAGTTCCTTGAAGATTTTATCTCCACCTTTGTTCACTCTCCAGTAATACTTCTGTAATAATTGGGGATATTTCAATCAGGAAATCATTGTTTATGT	6	+	chr19:43950831-43950950
ZNF221	chr19_43959581_1	GATCTGGTTGTTTAAAAGAATTTGGGTCCTCCAATTTCTCTCTCTTGTTCCTGCTCTCACTTTGTGACATGCCTGCTCCTACTTCACCTTCTCCCATGAGTGAAAGCTCCCTGAGGCCTC	1	+	chr19:43959581-43959700
ZNF221	chr19_43960738_1	CTTGATAGTTGTGGTAGTTTCCACATTGTGTTAAGGCTGCAGATGCTCAGAATGCAAGCATGAAGGAGGCTTGGCAGCTTCTACCTAGATTTCAAAGGATGTATGAGAAAGCCTGGGATC	1	+	chr19:43960738-43960857
ZNF222	chr19_44025782_1	TAAAAGCAGTCCCTGTCACTCGGTGTCTGGTGGTCTCTTGTTAATTTCCCACGAAGCCTGTCAGGTCCTCTGGTGGGGTCAGAGCTCCAGCTGCAGGGGCGCCGGCCCTTCTGCCTGATC	1	+	chr19:44025782-44025901
ZNF222	chr19_44024892_1	GATCACCTTTTTACTCTTTCAACTCCTCGTGTACTCACAGCCTGCCAAGCACATTTCTTGTCAGGAGAGGACAGCTCACTTCTCCTAATGTCTCACTTCCCAAAATTGTGTCCCATGAAA	1	+	chr19:44024892-44025011
ZNF223	chr19_44051287_1	GATCTCACAGGAGGTGGAGCTCAGGCCATAATGCTCCCTCACCTGCCGCTCACTTCCTGCTGTGCCGCCCGGTTCCTAACAGTCAGTGGACCGGTACAGGTCTGTGGCCCTGGAGTTGGA	1	+	chr19:44051287-44051406
ZNF223	chr19_44054186_1	TTGTTTGAGACAGTTTTGCTCTTGTCACCCAGGCTGGGGTACAATGGTGCAATAGGATGCCCTTTTCATTGTAACATAACAAGGTCCAAGTGATGTTCGTTTGTCCCTTCATTGGTGATC	2	+	chr19:44054186-44054305
ZNF224	chr19_44094828_1	AATGAGAGCCTTAAAGCAGTCCCTGTCACTTGGTGACTGGTGGTCTCTTGTTAATTTCCCACGAAGGACCGGGTGGGGTCAGAGCTCCAGCTGCAGGGGCCTCGGCCCTTCTCCCTGATC	1	+	chr19:44094828-44094947
ZNF224	chr19_44093354_1	GATCGTGCCACTGCACTCCAGCCTGGCACTTTTTTTGAGATTCCGTCTCAAAAAAAAAAAAAAGAAGCAGGATGCTAAGTGAAAGGTGTCAGAAACAAAAGGTTCCATAATGTATAATTC	4	+	chr19:44093354-44093473
ZNF225	chr19_44112120_1	GATCAGTTATGACGTTTACATAGTGCGTGGGGAAGGCTGGTCGCCCCACCCTAATCTTCTTATGCAAATAGGCTTCCCAGTTGATTGGCCCATCTTGCCAGCTTCTTACTGTGCACGTGG	1	+	chr19:44112120-44112239
ZNF225	chr19_44113902_1	TGGTGACTGGTGGTCTCTTGTTAATTTCCCACGAAGCCTGTCAGGTCCCCGGGTGGGGTGAAACTCCAGCTGCAGGGGCACCGGCCCTTCTCCCTGATTCCTGCAAGACGCTGGGTGATC	1	+	chr19:44113902-44114021
ZNF225	chr19_44116278_1	CCTCCAATAATCCTTGTGTGAAGCAGCAGTTAAGCAGTTATAGCCTGTTGTGTTGTGCCAACACGAGAGCCAGCGTCCACAGGTGGCACTGCTCCTCCCAGGCACCATTTTGGGGTGATC	1	+	chr19:44116278-44116397
ZNF226	chr19_44164650_1	GATCACGTCCCATAGGTTCCACCTCCTAATATCTTCTTGGGAGTTAGGATTTAAACATACGAATTTGGTGGGGGCCATAAACACTCAGACCATAATAATACCTAAAGAGAAGTGAGGGAT	3	+	chr19:44164650-44164769
ZNF226	chr19_44166335_1	TACTAAAAATACAAAAATTAGCCAGGCGTGGTGGCCAACACCTGTAATCCCAGGAGTTTGGGAAGCTGGGGCAGGAGAATCGCTTGAACCCAGGAGGCGAGGCTGCAGTAAGCTGAGATC	1	+	chr19:44166335-44166454
ZNF227	chr19_44212952_1	TCACAAGCGCCCTTTTTACTGGAAGCTCCAGTGAAGAGAGAAGAAAAGTCAGGGCTTTATGCCATGGCCTTTCTGTCGTATCCTTCAGGAGACCGAGCTCTTCCCGAACTTTTACAGATC	1	+	chr19:44212952-44213071
ZNF227	chr19_44212126_1	GATCCGCCCGCCTCGGCCTCCCAAAGTGCTGGGAGTCTTTTTTTATTTTAGGGCTCCAATTCTTCACATATTTGCTGTTACTTTTTGTTAATAAGAAAAACCTAAATTCCACTGACATCA	3	+	chr19:44212126-44212245
ZNF229	chr19_44449965_1	TCTGTAAGTCCATCCTTTCCTGTACTATTAAAATCTTACTCCATATTTAAGACACAACTTGAATATAATTTCCTCTATCGAGTGTTTTTGAACTCTATATCATAATTCAATGAACAGATC	6	+	chr19:44449965-44450084
ZNF229	chr19_44448175_1	GATCTCATCTCAAAGCCAGAGCTGGCCTCAAACTGCTTTTCCAAGCCTGGACTGCGAGGGCTGCCGACCCGGGCCCACCCCGCACAGGCGCTCAGAATGTTCGATACGTGCGCCTCCTTA	1	+	chr19:44448175-44448294
ZNF23	chr16_71463146_1	GCCCTGGGGGAAGGGAGACAGTACTAAATGCCACTGGATTGGACGACCCTTAAAATCCCCACCCCCTCACACACCCCCTAACCCTGGTAATGTGGGCTTTTCTTCCTTCCAGCTCTGATC	1	+	chr16:71463146-71463265
ZNF23	chr16_71454185_1	CTGCTGCCCTAGGGCCAATTCCATAGCTCAGGCCCTAAGTGAGGGGCAGAGCGCAGTATAAGGGCTTGGGGAGGGTGCTTGTGAGAGCACAAAATTAGTATTAACAACAAGGGGAAGATC	1	+	chr16:71454185-71454304
ZNF23	chr16_71453322_1	GATCACAGCAGGTTTGAGAAGTGGAAATCCTGGTTTGGGAGAGGTAAATAGGAGAGACAGATGAATAAACTCCCACAGACAAATTCCTAAGCCTCTTCTCAGACTGTCTCAGCAATGGGG	1	+	chr16:71453322-71453441
ZNF230-DT	chr19_44003437_1	CTTGGTGACTGGTGGTCTCTTGTTAACTTCCCGAAGAGGTCAGGTCCCCGGGTGGAGTCATAGCTTCAGCTGCAGGGGCCCTGGTCCTTCTCCCTAATCCCTGCAGGACGCTGGATGATC	1	+	chr19:44003437-44003556
ZNF230-DT	chr19_44002327_1	GATCTTAAATGGGGGTGGCTTTTCCTGCCAAACCAGTGGTCCCACAGCTTCTGGAGTAGGGGCTGGTGTCTTCCTGCTCCTCATTGCCCCTGCCAAACCATTCCACCTGGCTCATCCTTT	1	+	chr19:44002327-44002446
ZNF232-AS1	chr17_5112399_1	TTTATTGCGATGGGGGAAATAGGGGTTGGTGTTTTTTTGTTGTTGTTATTTTTTATTTTATTTATTTATTTGAGACGGAGTCTTGCTCTGTCGCCCAGGCTGGAGTGCAGTGGCGCGATC	3	+	chr17:5112399-5112518
ZNF232-AS1	chr17_5110832_1	GATCCGTGGCTCGCACTTTTACCAAAGAGGGTTTTGAGGGCTTCAATTTAATGGGGAGAAAGCTGGCAGGAGGGGAAGGAGGAGAGAAGAGGGAGGGTATGTGGTGAGGTAAGTGGCCAC	1	+	chr17:5110832-5110951
ZNF233	chr19_44265084_1	CTGTCTCTTTCAAGTCAGTTCCTTACTCCCCAGAGGCATCCTCTGTTATCCCTTACCCCCTTCTCACCCTTTCCCCCTGAGGCCCTAAAGTCCATTGTGTCATTCTTAGACCTTTGGATC	1	+	chr19:44265084-44265203
ZNF233	chr19_44262900_1	GATCTCTAAGACATGATTCCTTCCATGTCTTCATATTTCTGATTAGAGAAGGAGACACGATTAAGAGACAGGCTCTGGACTCAGCTGGATTCAGATGCAGTCTCACCTCACCAGCTCTGT	1	+	chr19:44262900-44263019
ZNF233	chr19_44259199_1	GATCTAAAGGTTTCTTATTTTTTATTGTGTTTAGTGCAATACTATAAAACTTGAATACTACCATGGGACCTATGTGAACTGCCACTAGTGATGTTGCAAGTGCTCCCAAGATGCATAGAA	5	+	chr19:44259199-44259318
ZNF233	chr19_44260209_1	GTAGTTTCTTAATTTCTCCGTTTCTCCTCTGTAAAGTGAGTTTCATAGTAGTACCTAACTGGTAGGGGTTTCGTGAGATTTACTTAAGATAAATAGATGTAAAAATGCGTAGGACCGATC	5	+	chr19:44260209-44260328
ZNF234	chr19_44142044_1	CACAAACAGTCCCTGTCACTTGGTGAGTGGTGGTTTCTTGTTACTTTCCCACGAAACCTGTTAGGTCCCCCGGTGGGGTCAGAGCTCCAGCAGCAGGGGCCTCAGCCCTTATCTCTGATC	1	+	chr19:44142044-44142163
ZNF234	chr19_44140754_1	GATCCTCCTTAATGCTACTGCATTAAATAAATCATAGGCATTGGGTGTCTGACATCAATGCCAAGCGCTTCACCAGTTATACTTGCTTTGAAGTATTGGGCAATTTAAGAGCTTCTCTGA	4	+	chr19:44140754-44140873
ZNF235	chr19_44305304_1	TATTAAAATAAGTTAGAAACCAAAATTTTTCGCAGAAGCAGAGGGTAGGCTAAAATGGGAAGCGTAAAAGTGACTTAGGCTGAGCTCCGATGGACGCTGAACGTTAAGGAACACCAGATC	3	+	chr19:44305304-44305423
ZNF235	chr19_44304491_1	GATCTCCTAGACTCAGAGGAGTTTCCAAACAACAGGCGTCTTTTTCAGTATTATAACAGAATTAACGGTGGCATCCAACATTTTCCTATGCACTGGTTTTAAGCTTATTTCTATAAAACC	5	+	chr19:44304491-44304610
ZNF236	chr18_76824921_1	TAAATCTGTCACTTGTCAGCGTGGATGAACTTGTTAAATGTAAATCAGATGGCTACACCCTGATTAAAAGCGTGCATTGGCTTCCTCATCCCTTTAACAGAAACCCATTCCTCCAGGATC	3	+	chr18:76824921-76825040
ZNF236-DT	chr18_76823197_1	GGGTCGTGCACACAGTAGGCGCCAGCGTTGTCCGGGAAGCGCAGGGTCGTGCACACAGTGTGCTCCAGTGTTATCTGGGGCGCGCTGTGGGGCGTGCATACAGTAGGCGCCATTGTGATC	1	+	chr18:76823197-76823316
ZNF236-DT	chr18_76821568_1	GATCGTGTCACTGCACTCCCGCCTGGGTGACAGAGCAAGCGAGACCCAGTCTGTATAAAAAGATATTTAAAAACTCCAGGAAATTCAAACTATAGTGACAAAAAGCAGATGGGTGGGAGG	1	+	chr18:76821568-76821687
ZNF239	chr10_43575050_1	ATATGGCGTCGTGTGTGTCATGAGGTGGTACTGAAAGCATAGAGCTGGGCGGGGTGTGGCGAGGTGCGTTTGTGGGTGTGTAGGACTGGAGGTGTACTTTGCAATTTTAAATAGGGGATC	1	+	chr10:43575050-43575169
ZNF239	chr10_43568710_1	TTCTACCTTTTAACATCTACACTGGGACGTCTAAAGTGCTTAAAACTTAACAGGCCCTAGCTGGGCACGATGGCTCACGGCTGTAATCCCAGCATTTGGGGAGGCCGAGGTGGGCGGATC	1	+	chr10:43568710-43568829
ZNF239	chr10_43568143_1	GATCTGAGTGAGCTAAGCCAAGTTTTGTTGGAAAGTCTTTCCTTTCTCACTTACTTGGCTACTTCCATCCAAATCATTTCCCTCCTGCCCACAACATATCTACGCTCAAGTTCTCAGCTA	2	+	chr10:43568143-43568262
ZNF239	chr10_43573960_1	GATCTCTGTCCTAAAGTTCTAGTTAAGAGGAGAAGCTTCTCGGGATGGATTTCGGTTGCCCAAGACGCCTTCCCCGACCTCATTCTCAGGAGCCTGGCTCGTTCCTGCGGTGCGGGGGCT	1	+	chr10:43573960-43574079
ZNF24	chr18_35343813_1	GATCGCCCACCTTACTGCTGCATAGACCTGCTGTGTATCCCGGCCCCGGCCCCGGCCCCGGCCCGACGTCCTCTAGCCCCTCTTCCCAGCACTCAGGACCGCGGATTTCAGATGACCAAA	1	+	chr18:35343813-35343932
ZNF24	chr18_35345003_1	TCAGGAAAACTAGATAAGACAGGTTAAGAGTTTTGGCAGTGATGTCACGGTGAATTTGTAGAATGCATGGTCATCTTAAAGCTGGGCATTTTATACCATAAAACAACTGCTGACGCGATC	4	+	chr18:35345003-35345122
ZNF24	chr18_35340308_1	GATCTCGAACCCAAGTCTGTAGCTCTTTGGGTAGGATGGCAACAAACTGCTCCAGCACTACCAGCTCCAAGATTTGTTCTTTTGTGTGCGTCTCTGGCCTGAGCCACAGACGGCAAAGTT	1	+	chr18:35340308-35340427
ZNF24	chr18_35340871_1	TACAGCTTCACGGCCAAATCTAGCCTGCCACCCATTTCTGTACAACACTTGCACCAACAATAATTTTCACATTTTTAAATGGCTGTGGTCTTCATCACAGTGCCTTACGGAGCGGAGATC	1	+	chr18:35340871-35340990
ZNF248	chr10_37858341_1	TGGTCATCATAAGGCTCTCCTGCAAAACAGCCTTGTATAGTGGGTTGAGAGATTACTGTCTCAGTTACCCACTCCTGCTTGGAACCAGGATTCTGTCAGTGTCCCCAGAGGTTGTGGATC	1	+	chr10:37858341-37858460
ZNF248	chr10_37856898_1	GATCTGAACTACTCACCTCCTCAAACTCAATTTTGTTTTTCCATCTTTCAAATAAGGTCAAAACAGATAACCCAAGTATGACCTGACTGCACTACCATCCGGCGGGGATATCAGGCCAAG	2	+	chr10:37856898-37857017
ZNF25	chr10_37978287_1	GAAAAGAGAGGAGTAAAGGTCTTTTTCCCTTTTTGCAAGAAGGAAAATTCAGTTGTTTTATTTTTTTCTTTGAGACAGAGTCTGGCTTTGTCACCCAGACTGGGATGCAGTGGCATGATC	4	+	chr10:37978287-37978406
ZNF25	chr10_37975487_1	GATCACCACCATAAAATGGAGGAACTGATGAACTGCAGTTTTCATCTTTAAAAAAATTTTTTGTCCCATTTCCTGTCTTTAGAAACTAGCCTCTGGGCTGGATGGGATTCCCAGCTTCTC	3	+	chr10:37975487-37975606
ZNF250	chr8_144902826_1	TCGACGGGTTAGGGAGGACAGGTTGGCACACAGAAGTGCTGGCGGGCAGGTTTCAATAGGAGGGCTTTAAACTTGGCCATTTATGGTAAGGTGTGGAATGGCAGGTTTCAGCACCAGATC	1	+	chr8:144902826-144902945
ZNF250	chr8_144901062_1	GATCCAAGGTGGGAGGGACGCCGGTCTGACGGGGCCCAAGGGGGTAGGGGCGGGGAAGGGACCGAGGCCGTCCGAGGCGGACGGGGGTGCGGGAGGGCCTGAGGGGGTCCAAGGCCGGGC	7	+	chr8:144901062-144901181
ZNF251	chr8_144756445_1	TTAGGAGCAGGGGGAGAAGGAAAGGAAAGCCAAGCCATCTTGTCACCCAGAATATAGTGTAGGCCCTGTACACTGTGTTAGAATCAAGGCAGAAATTTTATATCTGAACTTGAGACGATC	2	+	chr8:144756445-144756564
ZNF251	chr8_144754994_1	GATCCAGGGACGCCCGGCTAAGGGGTGAAAGCTGGCAGTTCCCGTGGTCCAGACCTGCTGAAGGCCCTGGAAATGGGGTGCAGGGCCGTTCTACCTGCCTGGCCAACCTGGGGCAAAGAG	1	+	chr8:144754994-144755113
ZNF253	chr19_19866139_1	CCCCTTCAGCCATAAGATGGCGGCTGCGGTGACATCCGGGGCCCGGCACAGTGATTGTGCCCTGGCCTGGAGCCCTCTTTCAGCAGCTCTGCACCCGCAGCACCGCGTCTCTCCCAGATC	1	+	chr19:19866139-19866258
ZNF253	chr19_19863516_1	GATCAATATAACAAGCATATTGATATAAGAACCACATTGATATAATAAGCAAATTGCAATGGGAAGAGGAGAAAGGAAAAGATATATATATATATATATATATATATATTTACACTCACT	7	+	chr19:19863516-19863635
ZNF254	chr19_24087863_1	AACCAAATTCAATAATTGGCTAGGTACAGCAATCTAGGTTGTCGTTTTTTTTTTTTTTTTTTCTTTTTTTTGAGACAGAGTCTCACTTTTTTGCTCAGGCTGGAGTGCAGTGGTGTGATC	5	+	chr19:24087863-24087982
ZNF254	chr19_24086715_1	GATCCGCCCGCCTTGGCCATCGAAAGTGCTGGGATTACAGGCGTGAGCCACCGCGCCCAGCTGATGGATTTACTTATAACGGTTTATCAAATTAGCTTTAGTGCTGATAATACATTATTA	1	+	chr19:24086715-24086834
ZNF256	chr19_57948492_1	TTTCTCAGTCTCTGTATGTTTGATTAGGGACAAGAAAAAAAACACTCCACACAGGTTCATGACAAAGAGGATGAAGGTGGGATGCGGAGGCACCCTGCAGCAGCAGGACATAAGTAGATC	1	+	chr19:57948492-57948611
ZNF256	chr19_57946565_1	GATCCTGGGCCAGTAACCCTCACTTGGACTAGTCTACCCTGATTTTCCTTCCTCCTCCCTCAACCCCCCAGTTTGTGCCCCACTGTGCACACAGATGAAGCCTGTGAAGACCTTGGTAAA	1	+	chr19:57946565-57946684
ZNF26	chr12_132985446_1	GATCCACCCACCTCAGCCCTCCAAAATGCTGGGATTACAGACGTGAGCCATCGTGCCTGGCCATTTTGCACATTTTTAAATCTCAAAAGGCCAATCTACAATAGTGGTGTTATCTGTAGG	1	+	chr12:132985446-132985565
ZNF26	chr12_132987014_1	ACCAAAGCGCCTCTGAAGCTCGCCCAAGCTCTGGCCCTGCAGAAACGTGCCTGTGGTATTCTGTGACGGGCAGTTATACTGCACTTCATGGCCAGCTGCGGGCCCTGAAGTCTGAGGATC	1	+	chr12:132987014-132987133
ZNF260	chr19_36526086_1	GAGCTCTAAAAAATTTAGAGGACTAATATTTTACTTAGATTAACTAGGAGAAGTTAAATATAGTAAGTGTCCTATAATAATAATCTTCCCTTGATATCACAGGAGATTGGTTCCAGGATC	6	+	chr19:36526086-36526205
ZNF260	chr19_36524749_1	GATCTATGAAGGACTGAATGCTTAAGGAAACGCATCTAGGCATACAGGGAAAAGTGAAAAATGGAGAATGTTAGTGAAAGGAAGAAAAGTGAAATTGAGGCTGTAAAAAAATCATAAAAT	6	+	chr19:36524749-36524868
ZNF260	chr19_36528698_1	CATTTCCCAGAAGGCGCCGCGCCCTCGGCCCCTCCCCTCGCGACTCCCGCGGCTCGGGGGAGAGCTGCACGCGACCCAGGTGCTGGCCTCTGAGCGGGTCGGCTCGGAGACTACAGGATC	5	+	chr19:36528698-36528817
ZNF263	chr16_3283939_1	CACTTGCGCTTCAGACGGTTCCGCTTCCAAGAGGCAGCTGGTCCCCGGGAAGCCCTCAGCCGGCTCCAAGAGCTTTGCCATGGGTGGCTTCGGCCTGAGATGCGCACGAAGGAGCAGATC	1	+	chr16:3283939-3284058
ZNF263	chr16_3282639_1	GATCCCGCCCTTGCAGGGCTGGGTAAGAGACTGAAACTTGGAGAATGAACTGCAGGCGCTGCACATCTCGGGCAGATTTAAAATTCGGTCTAAAATCGGAAGCAGGTGCCGCGAACCCAG	1	+	chr16:3282639-3282758
ZNF264	chr19_57191070_1	GATCCGGGGAGGAGGGATGTGAAAGGGGGTCAGTCGCCAGGCGAGCTGAGGACCCAGTTCTGCGCCTTTGCCTGTGCCCTGACCTGAAGGAAAGTCCCTGTCTCCCGAGCTCCGATTTTC	1	+	chr19:57191070-57191189
ZNF264	chr19_57192479_1	ATCCTTGGCCGCTCGTGTTCCGTGGCCCCAAAGTATCCTGGCGTCAGAGACAAGTTCTGTCGGAACCCAGTAAGGAAAGAGGCCGATGGTTGGTTCATTGTGGAATTTCCTTGGGGGATC	1	+	chr19:57192479-57192598
ZNF266	chr19_9434603_1	GATCCCAAAACAATCAAAACCATATATTGGAACAAAGTGGAGAACTGTACCTTTTTACACAGGGTACATATTAACAACATTTTAAATTTTCTGGGGTAATAGTATTATGGTTTTAAAAGG	6	+	chr19:9434603-9434722
ZNF266	chr19_9436065_1	TCATGGGCTCACGCCATCATCCCGCCTCAGCCTCCCGAGTAGCTGGGTCTACAGGCGCAGGCCACCATGCCCGGCTAATTTTTTTTCCCCCAGAGTTGAGGTATGTTACCCAGGCTGATC	1	+	chr19:9436065-9436184
ZNF267	chr16_31874332_1	TCCTCAGTCACTACTCCTCTTAAGAATTAAAGGGAGTCACTGTTAAAACGTTGAAGAATTTGAGCAAATAGCGATTTGTGACATGGGAAGCCTGCAGTCCTGGTTTGTGGTTCGGAGATC	2	+	chr16:31874332-31874451
ZNF267	chr16_31872516_1	GATCTGTCCCAAGTGGGAGTTTAACCAAGCTAGATGGCGGCCGAGGGCCCTGGCCCAGTTTGACACCCACCTCCTCTCCCACCTTCTACTCAGCCAGAAGACTAGGAGAATCTACTCAGC	1	+	chr16:31872516-31872635
ZNF268	chr12_133182038_1	GGGGTTTTCTTTCATTCTTGAAAAGCTCTCCCTGAATGCCAACGTGTGCGCACTCCATCTACTCCAGTCTGAATTTGCCAGGAGCTTTCTCACCCCACCGCTCTTTTAGGCAACTGGATC	1	+	chr12:133182038-133182157
ZNF268	chr12_133180738_1	GATCAATAATGATTAGTGGATATTTTCCGTTGGTGCAAAAGTAAGTAATTGCGGCTTTTGCCATTAAAGTAAACCAATATTTTCCAACTGGCCAATACATGATGTTACGAAATCATGCGT	5	+	chr12:133180738-133180857
ZNF274	chr19_58182481_1	GATCATCTCTCCAGAACTAGGGTAGACGTTTGGCCTCATTCCCATCACACTTGTGGTCCACCTAGTCTTCCCTCCTTCCCCTTGCACACCCCTGACCTTCCTACTCCCTTCCTCTAATCC	1	+	chr19:58182481-58182600
ZNF274	chr19_58183542_1	TCGGGTACCCTGAGCCGGCCGTGCCTGCAGTCCTCCCGCCGCTCTGTGGGATGGGGTCGGTGACCCGGAACCCCGAGGGGAGACAGTGCTTTCGGGGCGCCGCGGTGGAGAGAACAGATC	4	+	chr19:58183542-58183661
ZNF275	chrX_153334485_1	GCGTCTCTGGGCAGTTGGAGAGCTGCTCGGCCTTGGGCGGGCCAGAGCAGGGAACGGGTCCCGGATGACGAGTACGAAGAGGCCCGAAGGCCTTCCCGAGGCGGGCGGGGGGCGGCGATC	5	+	chrX:153334485-153334604
ZNF275	chrX_153333768_1	GATCTGATTCCATTCATACAGAATACTGGCTTTCCAGTCTTCGCCCTCAGTTCCCGACCCTTCACTCCCCCCACCACCATCTTGAAGATGCCCAAGGGGGAGAGGTCCCTTCCATTCCTT	1	+	chrX:153333768-153333887
ZNF28	chr19_52820938_1	GATCACACGAGGGTTTGGAGTAAGACACCTGCATCTCGGAGAAGCGCATTTTCCCAGAGCTGGAGCTGGGCGGGCAAGAACACCCCGCGTCACAGGACAAGCCCCAGGCACCTCTCCAAC	1	+	chr19:52820938-52821057
ZNF28	chr19_52806572_1	CAAATATCTAAAGAACTACAAGACAAAACTATTTAAAATAATAACAATGGTTAGGCATGGCAGCTCATGCCTACGGTCCCAGTGTTTTGGGAATCTGAGGCAAGTGGGTCACTTGAGATC	4	+	chr19:52806572-52806691
ZNF28	chr19_52821909_1	AAAATAAAAAAATAAAAAAATAATAAAAAAAAAATTTGCTTGTGCGAGACAGGGATACAACATTACTCTTTTCCGTGTGGATATCCAGTTAGTTGTCCCAGCACATTTGTAAAAGAGATC	6	+	chr19:52821909-52822028
ZNF28	chr19_52805045_1	GATCACAAGGTCAGGAGATTGAGACCATCCTGCCTAACAAGCTGAAATTCTGTCTCTACTAAAAAAATACAAAAAATTAGCCCGCGGTGTTGGCACTCACCTGTAGTCCCAGCTACTTGG	1	+	chr19:52805045-52805164
ZNF280A	chr22_22519511_1	GATCTTGGCAACCTTAGCATACGATTTTGTTTTCTTTCCTTATTATGTTAAAAACTTTCCCATTTTCACTTAAAGGAAGCAAGCACTTTACAGCTTCTTTTTGGCATATTTGAATCGCCA	6	+	chr22:22519511-22519630
ZNF280A	chr22_22521069_1	TGCAAATTAAAATGTTCTAAAGTACCATCTCCTGATAAAACTTTAAAAATACCTTTCTGGGCCGGATGTGGTGACTCACATCTGTAATCCCAGCACTTTTGAAGGCCGAGGCAGCAGATC	3	+	chr22:22521069-22521188
ZNF280B	chr22_22510589_1	GAGATTTTTAAAAGATTTTTTAATTGTATTATAATCAAATCACATGGCCTAAATATTACTCACCCTTGCATTTGAAGATTTCTGTTCAGTGAAGTGTACCATAGTCAAAATGAAGAGATC	6	+	chr22:22510589-22510708
ZNF280B	chr22_22508010_1	GATCTGTTCCTCCAATCTACCCTACCTTAGCAAAGGAAAACGTCCCACCCGCCAACTGCCCAAATCAAAAGCCTGCAAATCACCCGAGGTCCTGGCTCTCACGGGAGGGACTCCATTAGG	1	+	chr22:22508010-22508129
ZNF280C	chrX_130267052_1	GATCGCGCCACTGCACTCCAGCCCGGGCGACATTGCGAGACTCCGTCTCAAAAAAAAAAAAAAAAAATTACTGAGGAAATCAAATCTTTTTGAATCACTACTTAAGACAAACTCACTGAA	3	+	chrX:130267052-130267171
ZNF280C	chrX_130269535_1	CGACGGTAAGTAAAGTAGCTGCACTTGTGCACATGTAAGTACCAGCCGTCCGTCCGTGGGCTGGCCGCGGTGGCTCACACTTCTAATTCCAGCACTTTGGGAGGCTGAGGTGGGTGGATC	1	+	chrX:130269535-130269654
ZNF280D	chr15_56734563_1	CATATTAACCTGTAATAGCATTTTTTAAAGTTTGACAACGAGAAGTATAAGAAATTTACAAGAAGAACACTTGCCAAGATACTGCTTGCGTAAATACTTGCTAAAGGTTGTATTCTGATC	6	+	chr15:56734563-56734682
ZNF280D	chr15_56733471_1	GATCGGCCTGACTGGAGCCCTGAGGAGGAGGAGAAAGAGGAGGAGGAAAAGGAGGAGCACGAAAAACTACACTGCGGCGACGGCGGCGGCTCCCATTGCGGAGCTGGCAGCCGAGCCGTG	1	+	chr15:56733471-56733590
ZNF281	chr1_200410361_1	ATGCAGAGAAAGGGGCTGGAAGAGAAGGTGAGGGAAACTGAGGATTCAATGTTAGGGCTTTCTTCACTCTAGGTTTTGCAATCCAGGTCTTGAAATAAAATTCAAACCTAGAAGTGGATC	3	+	chr1:200410361-200410480
ZNF281	chr1_200409303_1	GATCCGCGGGTTTCTCCTGTTTGATGCTAACCAAAGACTGCAAGAACCCCCAGGAGGTCCTCTGCGAGGGGAAGGCCGCGGCTGACGCCGCCGGCTCCTTCTTGAAAGTCATGTCCGGGG	1	+	chr1:200409303-200409422
ZNF282	chr7_149196151_1	GAATGCCTCGTTCGTGTTTACACGGTGGCCAATTTGACGGGGATATTTTTTAAATGTTTGATTACCACCTTTCACCAAGTGTAATGAGTAATTCACTCTCCCCCTGCACCGGGTGTGATC	1	+	chr7:149196151-149196270
ZNF282	chr7_149194743_1	GATCCGCCTGCCTCAGCCTCCCAATGTGCTGGGATTACAGATGTGAGCCACCGCGCTCGGCTAATTTTTATTTTTTATAGGGATGGGGTGTCAATATGTTGCTCAGTCTGGTCTCGAACT	1	+	chr7:149194743-149194862
ZNF283	chr19_43827767_1	ATGCTCTAGGTTCCCTTTAGCCTGTCTTCGGGCCTGCCACAATTAAATGACCGCAAGAAAGAAGTCTATGCTAAGCCCCATAATGAACGTTTCAAGCAAGAAGGATGAGAATTTTAGATC	2	+	chr19:43827767-43827886
ZNF283	chr19_43826207_1	GATCCAAGAGCTCTAGTCTTCTCTTGATAAGCAAGAGAGACCAGGAGGTGAGAGATGGCAGAGGATGAGAGAGGTGATATCAGTGACCAGAAAGAGCCCCTAAAAAGTAACTTCCTTTTC	1	+	chr19:43826207-43826326
ZNF284	chr19_44069944_1	GATCTATGATGTAGAGCACCTTTTCATATACCTGTTTGCCATTTGTATGCCCTCTTTTGAGAAATGTCTATTCAGATATTTTGCTCATTTTAAAATTGATTTATTAAATTTTTTCCTATT	6	+	chr19:44069944-44070063
ZNF284	chr19_44072599_1	ACACAAATGAAAGCCTTAAAGCAGCCCCTCCCTTAGTGACTGGTGGTCTCTTCTTAGTGTTTATTTCCCACGAAGCCTGTCAGGTCCCCGGGTGGGGTCAGAGCTCCATCTGCAGGGATC	1	+	chr19:44072599-44072718
ZNF286A	chr17_15698152_1	GATCCTGTTTTATGTTAGAAAGTGGAATTAGTTAAATTTTCCTGCATAACAATATGACCACATACTCAGTGGTCCAAAATAGCACATGTTTATTATCTCATAGTTTCTATGGGTGAGAGT	6	+	chr17:15698152-15698271
ZNF287	chr17_16571286_1	TAAGGCCTCAAAACATACAAAGCAATAGCTGACATACCTGTAGGGAGGAAAACATAAACCAACAACCAAAGCTGGAAACTTAATACGCCCTATAGTGCACACTGTGGTGCTGCCAGGATC	2	+	chr17:16571286-16571405
ZNF287	chr17_16568579_1	GATCTGGAGGAGAACCGACACCACCTCTCCCCAGGCTCCAGCTCCGAGCCCTGCTGAGGCACAGTCGTGCCACCAAAGACAACTGTTTACAAGGCCCTGCGGAGGTGATGCGACAGCCTT	1	+	chr17:16568579-16568698
ZNF292	chr6_87156460_1	CTGTGCCTGTACATCTGTCTCAGGTTGAGTGTCCTTTTGGGGCGGTTTTTCCAGAGTCCGTTTCTCATTTGCTTTCGCCCTTCGAGGAGTATGATTTCCACTATCCTTTCTGTCCCGATC	1	+	chr6:87156460-87156579
ZNF292	chr6_87155239_1	GATCGGGACGCCGGAGAGGGTCGCCCCTCCCTAGGCTTTTTCCCGTCGCGGCGCCCACGTGACCGAGAGCAGGCCTTCACCAGCCCGCCCCTTTCGGCCGCTGCTGCCCACTTCCCGCTC	5	+	chr6:87155239-87155358
ZNF292	chr6_87152167_1	GATCTGGTGCCCTCCGTGGCCCGAGGCCTGCGGACCTTCTCCGTTCTCCGGCCCAGGGCGAGAGCGGGGCAAGAGACAGCGCCCCGATAGTGGCGCACGCTCTCCGCCATCCCCGGGCCT	5	+	chr6:87152167-87152286
ZNF292	chr6_87153103_1	TAGAGATTCGTTGGACATTCTTGTTAGTATCTGAGATTACTTTGATGTTCTAAGTTGAATACAGGCATGCATTTTCATAATAGAACATTTGTCATATCGTATGTATTCCCATTGCAGATC	6	+	chr6:87153103-87153222
ZNF295-AS1	chr21_42021306_1	GATCTCATGTGTTCTTACCACAATAAAAATAAAATAAAATTCTGGAATTAACATCACCAAACAGGCACGATGGGATTTGATTATATTGCAACGTATGCTAAGAAGGGGTTATTCATCTGG	6	+	chr21:42021306-42021425
ZNF295-AS1	chr21_42008298_1	GATCTCAAGGCCATCCTGGTCAACAGGATGAAACCCCGTCTCTACAAAAAAAAAAAAAAAAAAAAAAAAAATTAGCTGGGCGATGTGGCGGAAGCCTGTAATCCCGGCTACTCAGGAGGC	1	+	chr21:42008298-42008417
ZNF295-AS1	chr21_42022814_1	ATGGCAGCCCCAGAAAACGAATACAGGCAACATCACTTAGTGCTTAAGAAAGAGCCTGTGCCCGGGCGCGGAGGCTCACGCCTAGAATCCCAGCACTTTAGAGGCTGAGGCAGGAGGATC	1	+	chr21:42022814-42022933
ZNF296	chr19_45077086_1	TGGAGCTGAGGCTGGAGGGAAGGAAGCCCAGCCAGTGGGCCTGGGCATTGAGGAATTACAAGGAAAGGGAGAGGCAATACGGGTTGGGGATTGAGTTCAGTGAAAATATGGGGGCAGATC	1	+	chr19:45077086-45077205
ZNF296	chr19_45075830_1	GATCTGGGTGTTTGTCGGTCCAGGGCTGGCGGTCTGCAGGGAGGAAGCGGGTGGTGAGCGTGGGGTGGGGCCAGGATGGGGGCTGAGGGTGCTGAAGGAGAGGGGAAACCGAAGGTCAGA	1	+	chr19:45075830-45075949
ZNF3	chr7_100082244_1	TTGACATGAGGAAAAAACCCGTGTACAGGTGATGAGAGCAGAGAAGAGGAAGCTTACCGGCCGGGCGCGGAGGCTCACGCCTGTAATCCCAGCACTTTAGGAGGCCGAGGCGGGCGGATC	1	+	chr7:100082244-100082363
ZNF3	chr7_100081206_1	GATCCTTGGACCCAGCTGCGTAAAAATAAACTTCCTCTCCTGCCACGGGCGCGAATAACTGTGTTAACATCAAATAAAAACGTCTGGGAGAAATACCAAGTTAGGGTCGCTGTCATTAGC	1	+	chr7:100081206-100081325
ZNF30	chr19_34927126_1	GCCCCGCCGGGCAACTTGAATTTCTGCAAACGAACACAGCACCGGGAGCTCTGCAGACCTGTGTCGGCGCGGAACCCGGACTGAGACATGCGTGAGCGTTGGGTGGACCGGGCGAGGATC	1	+	chr19:34927126-34927245
ZNF30	chr19_34925948_1	GATCGCTTGAGCCCAGGAGTTCGAGACTAGCCTGGGCAAGATGGCAAAACCCCATTTCTACAAAAAATATACAAAAATTAGCCAGGTGTAGTGGCGCGCCCCTGTAGTCTCAGCTACTCT	1	+	chr19:34925948-34926067
ZNF300	chr5_150903393_1	GATCACATAGAAGTTGACCAAGGTTTTATAATTGGATAGATGTGAAGATATGTTTCCAGTTGATTTACTAACAACTTACTGTTCCCCTTGGGAATCAGCAATTCTATTTATAGAAGATTT	6	+	chr5:150903393-150903512
ZNF300	chr5_150905483_1	GTGAGAAGCAGAGAATCAGAGAGAAAATGGGGGAAATGGGGACAAAGGAGCCAGCCTAGAAAGGAGGAGAGACGGGAGACTGAAGAGAAAAAAATAGACATAGGAATAGAAGTGGGGATC	1	+	chr5:150905483-150905602
ZNF304	chr19_57350268_1	GATCTTTGATTTATCTTCCTAAAGCAGTGTATGTGAGAACCTTGTGTTGAGGAAGACTGATAACAGCTTGTATGTATTTAGCACGATGTGCCAGGCCTGGTGTTAAGTACTTTTTACCTC	4	+	chr19:57350268-57350387
ZNF317	chr19_9140008_1	GATCACCTGGTCCAGATGTTGTCCAATTTCTTCGCTGTACAATTTCTATTACTTTTTCTCCATTCCAACATACGAGCAGTTTATAGAGAGGCATTTAAGGCAATTCAAATATTCTGCTCG	5	+	chr19:9140008-9140127
ZNF317	chr19_9140610_1	TAACCCTTCTCCCCCTCAGTTCCAGGGGTCACGGGAGGCCTATCTGGCGGTGAGGACTAAGAGGGTACGAGGGTCGGGGGCTAAAGAGCTAGGCATCCAGACGAGGGGTGCGTTTAGATC	1	+	chr19:9140610-9140729
ZNF318	chr6_43368576_1	GATCCAGGAAGGCAGCTCAGGTGTAAGGGGATGAAAAGTACGGAACCCCGAGGACACATCAACTCTACAAAAAGTACCAAGACACACGGTTTGGACGAAATGCCCCTCGCCTTGGCAAAC	1	+	chr6:43368576-43368695
ZNF318	chr6_43370567_1	TCTTCACACGTTTTCGAGCTGTTTTCTGACTAAAGTACTTGTGGTCATGGTGGAGGTCCTTCATTACCAGGGGCCCACATCATGACCAACTGGAGGCGTGGCAAGTTTTTGTAAGAGATC	1	+	chr6:43370567-43370686
ZNF319	chr16_58000091_1	GATCACCTCCCGCCGGCCCTGCCTGCAGGCCCAGCTGGGCTGCGTCCTGTCAGCCCTCGTCCGGGATGGCCCGGCCGCTGCGACCCGAGGGCGAGCCCCGAGGGCGGCCGGGCTGGAGAA	7	+	chr16:58000091-58000210
ZNF32	chr10_43649544_1	GGTCTGTGCCACCATGCCTGGCTAATTTTTTTGTATTTTTAGTAGAGATGAAGGTTTTACCATGTTGGCCAGGCTGTCTGATATGCCTTAAGCCTCTTTTAAACGCACTTTTCCAGGATC	3	+	chr10:43649544-43649663
ZNF32	chr10_43648239_1	GATCTAAAATCCGGCGTCCTCTGGAGGGCGGATGAGAAGAGGGGTACACTTGGCGGTCTGGAAAATGTCCTGGGGCCAGTTTCAGGTTTAGGAGCTTGTGGGTAGCGTGGTTTCCCACAC	1	+	chr10:43648239-43648358
ZNF32-AS3	chr10_43629434_1	GTTTTTGATACCGTGGAGGATACACCCCAAGTGTTATGGGTTCAATTCTGTCCTCCAAAAAGATATGTTGAAGTCCTAACTGCCAGTACCTCAGACCATGTCCTGCTTGGAAATAGGATC	2	+	chr10:43629434-43629553
ZNF32-AS3	chr10_43628051_1	GATCATGGATGGAGGTGAGTGGCTCTGGTCTTCTGGAGAGGAAGTTCATTGGAAGTAAGGAGGAAAAGTGATGAGTCATTTATAAGCACTCCAAGTGTGATGACAGTAGAGCTGGAGTGA	1	+	chr10:43628051-43628170
ZNF320	chr19_52899246_1	TGCTGGGAACTAATTTTTAAACATGGCTCCTGGATTGAGTCCGTGCCACACCTGTACGGGTACATGTGTCAGTTTTGTTATATTTTTAACTATGTCTTCAACTACTTTCCTCTGATGATC	4	+	chr19:52899246-52899365
ZNF320	chr19_52897242_1	GATCTTAGGACCAGGCAGAGGACGCGGCCTCCCGGGAACCGGGGTTGAGGCGCGGCGCTCCTGAAGCCGCCGAGAGCGACGGTGGGAGGCGCCTAGGGCTGGAATCCAGCTCGCGGGTGA	4	+	chr19:52897242-52897361
ZNF322	chr6_26659965_1	ACCAACAGCGTTGCAGTTTATGTTACAGTTTCCCCAAGGCTGTTAACCGAGGACTCAAACCAGGAGTAGAGTCACAAAGATTAGATGCCACTGACCCTGAGAGAAACACCAGGAAAGATC	1	+	chr6:26659965-26660084
ZNF322	chr6_26658978_1	GATCAAAGACCCATTCGTCTACCACTACAAACCCCAAAGTGCATGTGATAAGTGTATATAATATAAAGTTATCTGTAATTCCATTTTCCAAAAAGAAATGGTTATAGGAAGATTAAACAA	6	+	chr6:26658978-26659097
ZNF324	chr19_58466411_1	GATCTAGATGGTCTAAGGACAAGCAAATCTGGGGAATTAACTTCTGCCCATCCAAATTACAAGGAAAACAGATGCTTTGGGCAAGTGTCGAGGAACAGTCTCATACTTAAGACAAATGTA	3	+	chr19:58466411-58466530
ZNF324B	chr19_58452775_1	GCTTGAGGGTAAAGAAAACCGGCTGGGGTGCCTGAGGCTATCAGGGGAGGAGTTCGGCAGGTGGCTGAATAGGAGAGGGTGGCAGCAATGTGGGAAAGAAATTGCGGGAGCGCTGAGATC	1	+	chr19:58452775-58452894
ZNF324B	chr19_58451145_1	GATCAAACCCTCGCCCAGGATGCACAGTCAGTGAGATGCAAAGCTGGGAAGGGAACCCGGAGCTCCAGGCATCTGCTCCTCCACCTACACCTGCCCTACCCGGTGCGTTTTCTCCTCCCT	1	+	chr19:58451145-58451264
ZNF326	chr1_89995819_1	CAAAATGGAAAGCAAGATGTTTCCTGGTTAGTAAACTGGGGTGTTTATCACCAAAAATTACCTGCTTATTAATCCCTAACTTGAAATATTTATGTGAACCAAAGCACTTTTCTTTGGATC	6	+	chr1:89995819-89995938
ZNF326	chr1_89994492_1	GATCGCTTGAGTCCAGGAGTTGGAGACCTGCTTGGGCAACATGGCAAAACCCCCATCTCTATAAAAATAATTTAAAAATTTTTTAAAAGAATTATTATTTCCATTTTATTTCAGTGCTTT	6	+	chr1:89994492-89994611
ZNF329	chr19_58150249_1	GATCTAACACCTTCGAGACTCAAGGGGAAGCGGCTCAGCCCACTGGCTCACGGCCGCCAATTCAGCCGGAGGCCGACCCAAGCCTACACTGCCCCTCACACCTGACAGAAAAGCTGCAGA	1	+	chr19:58150249-58150368
ZNF329	chr19_58151060_1	GTTAAAATTCAGAATAAGTACACTCATTATTCATTGGCAATATAATTATTTACTGGGTGCGTGGCTCACGCCTGTAATCCCAGCATTTTGGGAGGCCTAATTTGTTAAAATGACTAGATC	5	+	chr19:58151060-58151179
ZNF330	chr4_141221345_1	GAAGAAGATTCACTCTTTTGAGCGTGCAGAACAAACTGGAGGGAAAAAAAAATGAGATTTAACTTTATCAGAGGATTCAGAGGATATCTCTGAGGACGCAGAAAGTTAATCCGCATGATC	4	+	chr4:141221345-141221464
ZNF330	chr4_141220384_1	GATCATCAGGTTTCAGTTAAAAGCAGGCAGATTACACATTAGAGGTAGAGAATGTGGGATGATTTGTTCACAAAGGAATGGAATCCAGAGGGCATAACAGAAATAAGAGACAGGGGAGGC	3	+	chr4:141220384-141220503
ZNF331	chr19_53552800_1	GATCTTCAATAGTAACCACAAACTTAAAAAATCTTTACATATTGCCGTATGTATTAGATATTCTGATATTTAATAGCTGAGACAGTCATACCTTATAGTATTATTATCCCAATTTTACTA	6	+	chr19:53552800-53552919
ZNF331	chr19_53521671_1	GTCTCTGAAATGTGCCTTTGCACTTCTGTCAGGTTGACAGGGACAGGCAGTGTCCCTCTGGTGTGAGCGTCTGTGGGTGTGAAAGGGCCAGCGAGTGTGCGGCTGTGACTGGTCGGGATC	1	+	chr19:53521671-53521790
ZNF331	chr19_53538574_1	GTGGGGCCCGTAGCATGGCCGTGCTGGGCGTTAGTGGGTATGAGGGGCGCAGATGTGTCTCAGGACAGAGTGAGCTGTGGTGAGGCTGAGCTGTGCAGACTTGTGCTGGGATGGGTGATC	1	+	chr19:53538574-53538693
ZNF331	chr19_53554802_1	AGGGCTGGGGTGCTCCCGAGGCTTTGGGGCGACGGAACCCGCACCTGTGAACCTCGGCAGTGCGTCCCCGGGACTCTGTTCTGTGAGGTGCGCTCTGGGGGATATGTGGGGGCGGCGATC	2	+	chr19:53554802-53554921
ZNF331	chr19_53520397_1	GATCCCAAATGCAAGTTGTAAGCAATTATAACTGTAGGCCCCTAGAGCCTGAACCACTTTTCCCAGGAATTTTTTGTGGTGCGCCTTAGGAGCAAGCAAAGTTTCAGGGCAGGAGAAGGC	1	+	chr19:53520397-53520516
ZNF331	chr19_53537044_1	GATCTCTCAATTTTATTTCTTGTAACTACATATGAATCTAAAGTCTATCTAATTAAAAGAGAAAAAGATTTTCAGAAAAAAAGCATTTTGTGAACATACTTCAACATTGTGTACAACTAT	7	+	chr19:53537044-53537163
ZNF333	chr19_14690753_1	CTTCCTTTTCCATAACTTTTTCTTTCTTCTTTTTTTTCTTTCTCATAAGAAAGCTTTTGGCCAGGCTTGGTGGCTCACTCCTATAATCCCAGCACTTTGGGAGGCCGAGGCGGGTGGATC	1	+	chr19:14690753-14690872
ZNF333	chr19_14689140_1	GATCACTTCCACGTAACGAAGAGTAAATATATTTTCTCTTCTTCATGATTTTCTTAATAACACTTTCTTTTCTCTGAGCTTAGTTTATTTTAAGAATATGGCATATAATATACAAAATAT	7	+	chr19:14689140-14689259
ZNF334	chr20_46515499_1	ATTTCTATTCATTCAAGTTTAGATAGTCTCAAATGTTTTGCTACTTTTGTAATTGGGAACATTTTTCTATCTTATTTTCATTGCCATGTAAAAGTGACACTGTAGAGAAAAGTATTGATC	6	+	chr20:46515499-46515618
ZNF334	chr20_46506205_1	GATCAGAAGCAATATTTGAAAGCATAAATAATGAGGAAGGTCTCCATGAACTGATATGAAGTGAAAAAAGCAAAGTATTAAAGAATATCTATAATATATTACCTTTTATGTAAGAAAGGA	6	+	chr20:46506205-46506324
ZNF334	chr20_46507293_1	CCTGCAAAATAACTAGCCAGCAAAGTGTCAAGGTTGTAAGTGACAAAGAAGGACCATCGTGGGTTGCAAGAGGCTAAGGAGACAGGACATTTAACACAACCTGGGTTCCTAGGTTGGATC	1	+	chr20:46507293-46507412
ZNF334	chr20_46512760_1	GATCTGTCACTAGCAAACTGCATTACTGAAAAAAATATTTACTAAGTCGTAATTTTAATATAAGATAAATTGGTTTTTAGTCTTTCCTTTACCCCTATCGTGTAGCTCTGTAAGGGGTAA	6	+	chr20:46512760-46512879
ZNF335	chr20_45972830_1	TGCTTGTCCCTTAGGTTTGTATACATATTTGTTAACATTAATAGAGCTGAGGCCGGGCGCTGTGAGTCACGCCTGTAATTCCAACACTTTGGGACGCCAAGGCAGGAGAATCGCTTGATC	1	+	chr20:45972830-45972949
ZNF335	chr20_45971413_1	GATCGGCGGGCTGCCTGACAGCGGGGCGTAGGGTCTGGGAACTTCACTCTGAGAAGAGAGGTGACCGTGGCTGGAACAAGTGGGCCATCTCCCCAGCCCCGGCAACCACGGCCACCCATT	1	+	chr20:45971413-45971532
ZNF337	chr20_25688385_1	TTTTCTGTTTCAACGTTTATGCCTTTTATTCCTTTTTAATACCTTAACAGGTTAGCTAGTTATTCTAGGATAATGCTAAATAAGAGTGATAAGAATCAACATTAATGCTTGTTCCTGATC	6	+	chr20:25688385-25688504
ZNF337	chr20_25696169_1	GATCGTCCCAAGGCGGGGTGCTCCCAACCCAAAGCAGCGGCCCTTCCCCAAAACACGCGGGCGAAGTCCTCCCCTGTCCCGCCTCCCACAATAAAGTCTGGAGCATCAGAGTCGGAGGGA	1	+	chr20:25696169-25696288
ZNF337	chr20_25697180_1	ATTAAGCATATTTTCCCATTTCTATGATATAGGTAAATAATTTTCCCACTGTCTTTTGATTATGGGTATGTCTTTTTTTTTTCTTTTGTTTCTTTTTTTTGCTATGTAGTACTTTTGATC	7	+	chr20:25697180-25697299
ZNF337	chr20_25686591_1	GATCTGGCCAAAAGGTCTAGGGAGCCAGGCTCCCTGCAAATCCAGGACAAGCTCATCTGGGAGTGAAGTGTGCCCCAGGAGCTGGGTGACGTTTGTTGCTTACATCACTGAGGGGCTAAA	1	+	chr20:25686591-25686710
ZNF33A	chr10_38011145_1	CGCCAGACCGGCAGACTCGGTTGCACGTATTGCATTCATCCTCTTTAGGTTCCGAACTGACCTCCAGTCAGGTCCATCACTGCATCTTGGTATTTGCTGTTCCTCTGTCCTGACTTGATC	1	+	chr10:38011145-38011264
ZNF33A	chr10_38010059_1	GATCAAAGAGAAAAAATACATAACAAAAATTTGTTGATATTCTTTTAGGAATTTTGTCTTCCTAAGAAAGGTACAGATAGACTAAAAGTATTTCCATTTAGTCAAGCAATTTTAATGTCA	7	+	chr10:38010059-38010178
ZNF33B	chr10_42637990_1	GATCAAGTTAGGACAGAGGAACAGCAAATAACAAGATGGGGTGATGGACATGACTGGAGGGCAGTTCGAAACCTAAAGAGGATGAACGCAGAACGGGCAACAGAGTCCGTATGTCGGGCG	1	+	chr10:42637990-42638109
ZNF33B	chr10_42638792_1	GACCCAAAGGGATGCACTGCAGGGGAGGTCTGTGTGCAGCAAGTGTGCAGGTTAGACACAGACGCCTCAAGGAAAGGACAGCTGTGTGTCAGTTTCACTTTAAATGTTAGGAAGTAGATC	1	+	chr10:42638792-42638911
ZNF34	chr8_144786585_1	GATCGCGCCATCGTACTCCAGCCTGGGCGACAGAGCGAGACTCCGTCTCAGAAAAAGAGAGAGAGAAAGGAAAGAAGGAAGAGAAGAGAAAAGAAAAGAAAGAAAAAATAAAGAAGAGAA	2	+	chr8:144786585-144786704
ZNF34	chr8_144787932_1	CTTTCCCAAAACCCTCTTTCCAGATGCCCCTCCATCCTTCAGGAGGAAACACCGCCCTCCTGGATTCTTTCTCGACAAGTCAGCTGGGACCCTGGGACCGGCCCTGCGAATGACGAGATC	1	+	chr8:144787932-144788051
ZNF341	chr20_33730878_1	GATCCGCCTGCCTCGGCCTCCCAAAGTGCTGGGATTACAGGCATGAGCCGCCGCGCCTGGCCTAATGTCGGTCTTTCTTCCCACCTCTAACTCCATGGGAAAGGACCACCATGTCTCTAG	1	+	chr20:33730878-33730997
ZNF343	chr20_2507322_1	GATCTGTCAGAGAAGAGAATAATGTAAACAGCTTCTAGGGGACAGAACCATGTGGGGACATCAGAATACAGTCTGCCCTGACAAGCTGCTATTACATATTTATCCCTTTAATGCCTATGG	3	+	chr20:2507322-2507441
ZNF343	chr20_2509442_1	GCCTGTAGTCACCTTTCTTGTCGAAGTCCTCAAAGTTAGGGACAGACTCTCATCCAGTTTCTGGAGGGTGGAAGCTTCACTCAGGCTGGAGTCTGGCTCTCTGGCCTCTTATCTAAGATC	1	+	chr20:2509442-2509561
ZNF345	chr19_36850014_1	GATCGCGGATTTGTCCCCTTCCGACTCCCCATGCTGGTTCGGTCCCAGACGCTCAGGTGCCACATTGGGGTGCGCTCTCCCGGCTCCTCCACACGCTACGCAGCTGCCCGCCTCAAGAGC	1	+	chr19:36850014-36850133
ZNF345	chr19_36850749_1	GATGGCTGGGCTGTAGCTTTCGGCAACCTGTCGCTTTCTGGACTACACTTCCCAGAAGCCTCTAGGCCCAGGGCACTCTCCCGCGATAACTAGATTGTCTCTTGAGGAGTGGGCGGGATC	1	+	chr19:36850749-36850868
ZNF346	chr5_177024320_1	CCGGAGTAGCTGGGATTACAGGCTGCTGCCATGACGCTCAGCTGATTTTTGTATTTTTAGTAGAGATGGGGTTTCACCATGTTGGCCAGGCTGTTCTCGAACTCCTGACCTCAAGTGATC	1	+	chr5:177024320-177024439
ZNF346	chr5_177022251_1	GATCAGAGCTGGGAGCTGGCACTTGGAACTCAACAAATAGTATGTATTATTAGCAGTAATATGGAACCTTAGCTGTACTACTACTTACTAGTAGCGAGCTCTTGAGTTAACCATTTTTAG	4	+	chr5:177022251-177022370
ZNF347	chr19_53157685_1	GATCCCAGGCCTCCCCCTGCTGTGGTTCTCCTTCTGCTCTCCTCGTCACCGGCTGTCCCCTCTTGCTGTCCCAGCACCACGCTGCTTGTCTGCCCTGGCTCCAAATCCCTCCTCCTCTCC	1	+	chr19:53157685-53157804
ZNF347	chr19_53159300_1	ATGATAGAAACCAAAATGATTTCCTCTTACCAAGTTGAAAACGGTTTATGTTAAAATTGTTTGCCGGCGGGTTGGACCCAGTCCTGCTAGGGAGTCTGCTGCAGCTCAGGAACGGGGATC	1	+	chr19:53159300-53159419
ZNF35	chr3_44648346_1	GATCAGGCAAACATAGCAAAATGTTCATTGTTGAGTCCACATGGAAAATACGGGTATTCAATGTGCCATACTTTCAACTCTTCTGTACTCTGATATTTTCAAAATAAAACATTTGAGGGG	5	+	chr3:44648346-44648465
ZNF35	chr3_44649084_1	GGAGCCTATACGTGGAAAGAATGGATTGCCACGTTTGGAAATAGAGAAAGGACGTTGAAAGGGAGCCTTTGATAGAGGGCCCTGTGCCGTCTGGGACCGGAGGTCCGTCAGAATCTGATC	1	+	chr3:44649084-44649203
ZNF350	chr19_51986192_1	GATCAGAAGAGTAGATATATGGTTTCGAACTAATGCTGGGGGCTGTGTCGCCTTTTGCCCCAGTAACCGAGGTTCGAACCTCAACCCAGGACCCAGGGCTCCAAAGTCTCGAAAGCTTCA	1	+	chr19:51986192-51986311
ZNF350	chr19_51987153_1	TAGCGCTTTTCCATCCACTTTGTTAAATTTAAAAAAAAAGGTTTTGAAAAAGACAAGTAACAGTGCAGCCAGGTGTAGGTATCCCAGAGAATGAATTGGAAATGGAAAAGGTAACAGATC	5	+	chr19:51987153-51987272
ZNF354A	chr5_178731466_1	TTTTTGATAGCTTCATTGCATTCCATTGCATTTATTTTTTTAAAAAAAACGTTTAATTGGCTGGGGGCGGTGGCTCATGTCTGTAATCCCAGCACTTTGGGAGGCCGAGGCGGGTTGATC	2	+	chr5:178731466-178731585
ZNF354A	chr5_178730103_1	GATCCACCCGCTTCGGCCTCCCAAAGTGCTGGGATTACAGGCGTGAGCCACCGCGCCCGGCCAAACACCAGCTCTGAAGAGGAAAGCGCTGGGTGTCCCGAGGCGGGAGGGGTGGCCGTC	2	+	chr5:178730103-178730222
ZNF354B	chr5_178861777_1	TAACCCATCTCCTCTGTTGCTGTTTGTGGGCCTTGGGCTTCACCTCTCTGTGCCTCAGTTTTCTCACCTGTAAAATGGGAATAACAGCCGTGCCCACCTCCCAGCGTAGATGAAGGGATC	1	+	chr5:178861777-178861896
ZNF354B	chr5_178859044_1	GATCCTAATGTAGCTCTAGTTATAATTTTTTGAGGAACCTCTATACCGTTTTCTGTAATGATTGTACCAATTTACATCCTTTTGATAGTGGCCATCCTAATGGAGGTGCAGTGATTTCTC	5	+	chr5:178859044-178859163
ZNF354C	chr5_179060843_1	TCCGCGCATCCCTGCTAACAGATAGGGTGGCGGTACGCTGTTCCCGCTCTGTCAGGAGGAGACCGAGGCAGAGTGGCGAGGTCATTGCCCCAGATGTAACTGGGGCCTGGGGCTAGGATC	1	+	chr5:179060843-179060962
ZNF354C	chr5_179059712_1	GATCTCATGGACATAGACAACAGGAGGATAGATACCAAAGGCCAGGAAGGCCAGAAAGGAAGGGGAATGAAGAGAGGTTGGTTATGGGTACAAACATACAGTTAGATGGAAGAAATAATT	3	+	chr5:179059712-179059831
ZNF358	chr19_7516459_1	CGCCGCTGGGGCCCGGGGGGAAAGGGCCAGGAGGTTGGGAGCCTTCAATCGGGCGGGGTGGGGGGCGCCCGCCAGCTCTGGGGTCTGGAGCTCAGGACGCCCCCTCCCTAGGAGGCGATC	6	+	chr19:7516459-7516578
ZNF358	chr19_7515284_1	GATCTGTGTCTCCAAGGAAAGTTTGCCCCGAGCCCTTCCCGGCCCGGCGTAGGGTTCTCCGGAAACCATCACTCACATCTAGCACTTGGAGGCCTCCAGGGACAGCGGTGACCCACCATC	1	+	chr19:7515284-7515403
ZNF365	chr10_62375644_1	TGAGTTTTCATATGTTCTTGTGTTCACGCATCTCGGATTGTATCCTTAAAATGGGGCACGGTTTTGCATTTAGTGTGCCAAATTCAGGAGGGGAGGAAACTTGAATTCCACTTCTGGATC	3	+	chr10:62375644-62375763
ZNF365	chr10_62373739_1	GATCTTGTTGCTTTAACTGTTTGTTCATTAATCCCTGCACTTTACTAGATTTAGTTCTGCCTGTTAACGTAGCCTCAGGACACTTGGCTAGGAAGGCTGGAGTGTACTCTCTGGGTTAGT	2	+	chr10:62373739-62373858
ZNF366	chr5_72506987_1	GATCTGTGCCAAAATTCAGATTTAACGCAGTGTCCTCTTTAGTCCCAATGTAATTCTATTTCTAGTTTTGCCAGCCTTAGTTCTGCAAAGCATCAGTATTCTCTTACCAAAAAAAAGTAT	5	+	chr5:72506987-72507106
ZNF366	chr5_72507810_1	CTAACCAAGGTAAACCTGCAGCCTGTAAGACAGTGTCGGGGCTGGGCAGCCAGGACTCCTGGCTTTTCTTAGGCCCTTTGAAACACCAGCATTGCTGCAATTCCTCGCTGACTCTAGATC	1	+	chr5:72507810-72507929
ZNF367	chr9_96418656_1	CCCCGCCCCGCCGTCCCTCCGCGTGGTTAGTCCGGGCCAGGGAGACAAGGGCGGCGGGGAGGGCGGCAAGAGGGCGGCTGATTGGACAGCGGCGGGGCGGGGTCGGGGGGGGTGGTGATC	7	+	chr9:96418656-96418775
ZNF367	chr9_96418027_1	GATCATCGCCCGGCCCGACCCCCAGCTCCGGCGGCCCCGGGCCGCACTCCTGAGCACCGCTCTGCCCCTCACTCGCTCTGCTCCGAGTCGCAGGCTCAGTCCTGCCGGCTCATGGCAGAC	5	+	chr9:96418027-96418146
ZNF37A	chr10_38095191_1	CCCAGCTGTCTTGGAGCAAAGCAGCTGTTGTGGGGTAAGAAGGGAAGGGTGGGGGGCGAGGGCCCAGGGGCCCTCCTAGGAGGACACCCAACCCGTTGGGCTGACACCTCACTAGAGATC	1	+	chr10:38095191-38095310
ZNF37A	chr10_38093764_1	GATCCTGCATACTCCTGAAGAATGGAAAATGCATGTTTGCCATGCAAGATGGTATTACGTGGTTTAACAAATAAAATTTGAAGAGCAATTCCGAGTTATCTTTACGACAGCTTACAGGCT	5	+	chr10:38093764-38093883
ZNF382	chr19_36609620_1	AGTGCATGTATTTACATGTATGCCCCTCTCTTAGCCTATAACTTCTCATGAGCAGGGTCAGGGTTTTATTCATTTTGGTCTACCAGGCAACCAGTCACATTCAGGACAAATAGTGTGATC	3	+	chr19:36609620-36609739
ZNF382	chr19_36605401_1	GGGAGAGCTGTCTAAGGACGCGGAACCGGGTGGGGAGGCCAGGGAGGTAACCAAGAGTCCGAGCCGGGCCTGGAAATTCTGAGGAGGAAACCGGGACCGCGGTATCCAGACGCTCCGATC	1	+	chr19:36605401-36605520
ZNF382	chr19_36604376_1	GATCTCAAATATCCAACTTTCTTTTCGATAGCCATTTGACTGCACACTGTGCAACGTGGTTATAAGGTGAAATGACTGAGGCAGTGAAAGAAATCCCAGTATAACAAACTCCAAGAAACC	4	+	chr19:36604376-36604495
ZNF383	chr19_37226766_1	TGCAGTTTCACTATAAGATATATTGACCTGGGGTAGTCGTATTTTTAAAATTTATTTATTTATTCTTTTTTTGAGATGTAGTCTTGCTCTGTTGCCAGGCTAGAATGCAGTGGTACGATC	6	+	chr19:37226766-37226885
ZNF383	chr19_37219760_1	TTTCCTTTTTGCTTCTCTTCTCTGGATAGTCGTGGTTAACATAGAGTCAACAAGTGACCTGGTTCTTACAAGTTTCTATTCAAGAAAATGATGAGAAGCCTTGGAGTGGACTCAGAGATC	4	+	chr19:37219760-37219879
ZNF383	chr19_37217040_1	GATCTCGCCACTGCAGTCCAGCCTGGGTGACAGCTAGACTCCAACTCAAAAAAAAAAAAAAAAAAATTCTATATCCAGTAACACTAAGGATAAATGCTTGAGGGGATAGACACCCTATTT	4	+	chr19:37217040-37217159
ZNF383	chr19_37226021_1	GATCTCCTGACCTCGTAAAATATTTTTAACTTCCATTGCAATTTATTCTTTGAACCACCAGTTATTTATAAATACATTGCTTGAATCCCTGACTTAGCATAATGTCCTCAGGGTTCAAAC	6	+	chr19:37226021-37226140
ZNF384	chr12_6687506_1	GATCATAAGTTCTGAACTCAAACTCTTTAGGTCCACTCACTGTCATTTTCAGGCTACCCGAAACTCTTCCAGACCTACTTCTGGAGTCTACTCCGTACAGTTTTATCCACTTCACTCCAG	2	+	chr12:6687506-6687625
ZNF384	chr12_6691581_1	AGAACAATAAATGTGGGGCGTAGGGGGAGGAGGGCTGTTAATTTTAGCCTGGGGTTCTCCAGCTGGCATACTGTTTCCATCTTGAATCACTTCCACACCCTAAGCTGTGCCTGGGAGATC	1	+	chr12:6691581-6691700
ZNF385A	chr12_54391743_1	GAGCAGGGGGCAGGGGAAGTGCAGCAGAAATTGTATGGGTCCTAGTTTGTTGTTCTGGCTTTGGAGCAGGATGCCTGGGGGCTGGGCCTCTGAGGTGAAATGGGATGTTGAAGATGGATC	1	+	chr12:54391743-54391862
ZNF385A	chr12_54385961_1	GTCTGTCTCTTTCACCCCATGCCAGGATGGGTGGTCAGGGTGACTGAGACAGAGCAGGGGGTCAAGGCTACTGGGAGTTTGGGCTTCAGAATTCTCAGGGCTAAAGGAGAGGGTAAGATC	1	+	chr12:54385961-54386080
ZNF385A	chr12_54384948_1	GATCCTAAAGCTTGGTATCGCCCCAGGAAGAAGAGAGTCAAGTGGGTGATTCATCCTACTGACCAGAGGGGGATATTGAGACTTAGATTTGGAGGGGGGCTGCTGAATCTCTCAGATGCC	1	+	chr12:54384948-54385067
ZNF385A	chr12_54390199_1	GATCCCAGAAACCAGCCTAGCCAGGGTGGAGGGCAGAGGTCAGAGCAGGCCTGTGGACTATTGTGGAGGCAGGGTGGAGGGCAGGGGCATGCAGCCGGCGCTGATGCAGAGTCCAGAGCA	1	+	chr12:54390199-54390318
ZNF385B	chr2_179861861_1	TATTTGTTTTTCCTCTTTGACCACCCCTGGGCTAGCAGAGCACAGCTAGCAGCTTCGGCATATTTGGCGGAGCCGGGAAGGCCCGGAGCGCAAGAAGGCATCGCAGCCTCGCAGCAGATC	1	+	chr2:179861861-179861980
ZNF385B	chr2_179744992_1	GATCTAGTAATTTAACCTCTCCAGGTGAGCACAGGTATTTTATTTATATTTAAATGATACAATCTGCTACATTTAAAGCATCTCAGCTAATAAGAACACACTTCATGAAGAAATACTGTT	6	+	chr2:179744992-179745111
ZNF385B	chr2_179746744_1	AAAATATAAGATGCAAGAGCTACTGGACATCGTCTTTAGAAGACACAAGGTCAGAAAGCAGTATTAGATATACCCCAGAAATACATATACCCCAGAAAGCAGTAGCAGTGCTTTGAGATC	4	+	chr2:179746744-179746863
ZNF385B	chr2_179861227_1	GATCTGCTGCAGCCCAGGCGGTGGCGGTGGCGGTAGCAGCGGCGGCGGTGGAGGTGGCGCGGGCGACAGCTCGGCCCGGCGCGGCCCCTGAACTGTCCAACTCTTGCCCGCGCCGGGCTT	6	+	chr2:179861227-179861346
ZNF385C	chr17_42029008_1	CCCTGCATGTAGGGTCTGGAGTTGGTGGTGGCTGGAGTGGAGGCCCAAGAGGAGGGGCTGCAGGAACTGCTGCAGAGATGGAAGAGTGTGAGACCCAAGATGACGCTGCAGACCACGATC	1	+	chr17:42029008-42029127
ZNF385C	chr17_42027463_1	GATCCCAGTTCCCAGGCCTAGCTCTGTCACTGCCCAGCAGCCTCATTGCAGGGTGGCCTCTTTTCCTGCCCCACCGCAGCCCCCCCATCTGGCCCTCCCAGCCCACCCTCTCCCCTCCTG	2	+	chr17:42027463-42027582
ZNF385D	chr3_21750213_1	GATCCAAGCCTCAACATGCTTTCTGGAAATGCAGGCAGCTCAACTGAAAACCTAACTGAGGTTTCTACCGTGGCACAAAACTGACCTGCACAAATATTTGACATCTCCGAGACCTCTAAA	1	+	chr3:21750213-21750332
ZNF385D	chr3_21751594_1	TCTCTTTGCTGTGGGCTTGAGGGTTTGTTGTTATTTTTTGTGATGTTTATATATAAGAGGAATAAAAGGAACGCCAGGGACCACTGCTAGGGTAATAGAGGTTCACACTTAGAAGTGATC	4	+	chr3:21751594-21751713
ZNF391	chr6_27389472_1	TATTATGCCCATGTTACAGATAAGGAAATTGAGGCACACAGAGATGAAGTACTTGCTTGGCCGGGCGCAGTGGCTCACGCCTGTAATCCCAGCACTTTGGGAGGCCAAGGCGGGCGGATC	1	+	chr6:27389472-27389591
ZNF391	chr6_27387964_1	GATCCTGCTCCTTTGTACTTCATGGCTCATGCTTTATACTTACTTGATGTTTCTATGGTACTTGTGCACAGCTGTCATGTATCAGACCTGCAGTTTTGCACATGCTTTCCACTCTTCTAG	3	+	chr6:27387964-27388083
ZNF394	chr7_99499785_1	GATCTGCTCCTTGGAGAGCAGCTCGGGTCTCAGCCACCGACGACAGAGTTCTCGGAGCCGGCTCAGCGCCTCTTCCGGTCCAGCCACCTCCTGGTAACGCAGCTGCCTAAAGTGCAGTCG	1	+	chr7:99499785-99499904
ZNF394	chr7_99500881_1	GCCCCGGCCTCCCAAAGTGCTGGATTACAGGCGTGAGCCGCTGCGCCCAGTTGGAAAAAGTTTTGTTTTTTTTTTAAAACTAAGTGCTTCCATGTACATCAGATGTTAACGACTTTGATC	1	+	chr7:99500881-99501000
ZNF395	chr8_28385070_1	GATCACTCACTTTGAAGCAAAACCCCCAGGTGTACTTTTCTAGAAAGGGGGTTCTAAGAAAAGCAGCGCCGGCCTGCAGGAATCCCCCGCGCCTGGTAGCCTGGCATCATGGGAACGCCT	1	+	chr8:28385070-28385189
ZNF395	chr8_28387208_1	TTTAAGGTGTGCTGTTTTTCTGGCAAAGAGTCAGTGGGAGTGTCCGGGAAAAGGGCTAAAGTCTTTGTAGTCAGACAAACCGGCTTGCAGTCCTGACTGAGCTACATTCACTTTATGATC	1	+	chr8:28387208-28387327
ZNF396	chr18_35376848_1	GATCAAAGCCTGGGACGCAGGGGTCTTTCTGCAGGGGACGCCGCTCTCGGCTCTACCCTGCTGTGGTGGGCCGGCTCTGGGAGGGCTGGCTTCCGACCATCTCCCGACCTCCCGCGCCCA	3	+	chr18:35376848-35376967
ZNF396	chr18_35377794_1	AATACATACACATATCTCTCCTCAGATAATCTTAATCTCAATTGAAAAATAAGTTTGAGGCCGGGCGCGGTGGCTCATGCCTGTAATCCCAGCACTTTGGGAGGTCGAGATGGGCAGATC	1	+	chr18:35377794-35377913
ZNF397	chr18_35240693_1	GATCCGCCCGCCTCGGCCACCGCGCCCGGCCGAAAATCTGAATATTTTAATGGAAAACTGGGAGTGAGATTCGGGAATTACTTGAGACCAACAATGATGGGTGGTGCCAGGAGAAAGCCA	1	+	chr18:35240693-35240812
ZNF397	chr18_35241522_1	CTAAAAGCAGGTCAAGTTTGGTCTGTGTCACAACATTTAATACCTATTTGTTACCATATTTTGCTTTTGAACATTTTTAGTCTTGGGATATTCTAAGCTTTTTCAGAACTGATACGGATC	6	+	chr18:35241522-35241641
ZNF398	chr7_149147014_1	GATCTATATCTTCTTCATTCCAAAATTGTGCCTCTCCGTCACTCATTCCACCCATAGGCTCCCTTCAGCCGTGTCCCCCTTACTCTCACCCTGCACATTTCCGCTGTTCTAAATACGGCT	1	+	chr7:149147014-149147133
ZNF398	chr7_149127367_1	TGCACCTTACTGATTAAAGGGTTAAAAAAAAAAAACCTTACATTAAAACTAACGTTTCGGATGGGCGCGGTGCCTCACGCCTGTAATCCCAGCACTTTGGGAGGCGGAGGCGGGCGGATC	1	+	chr7:149127367-149127486
ZNF398	chr7_149125758_1	GATCAGCACTGGGGTTTTGCCCTGCTCGGTTTCCGAGCTGGGCCGGTTCCCCCTCCCTGGGGAACCTGGTGGTCCCCGCTCCCGAGAGGTCACCACACAGATGCAGAACTCAGAGGCACC	1	+	chr7:149125758-149125877
ZNF398	chr7_149148344_1	CAAGGCCTGCGGGGGCCGGCAGCGGCCAGTTGCCAGGGCGACCGAGGCGACCGGGCCGCGCCTGCACGCAGCCCCGTAGAATGAGAAGGGGACGGTCAGGCCGCGGGGAAAGCACTGATC	5	+	chr7:149148344-149148463
ZNF407	chr18_74599380_1	TTGGTACCTTTTAAGCAGAGCAAAGTGGCTCCACTTCAAAAACACTGGTTCTTGCTTTATGCCAAACACCCTTCTAGGTGTTGGAAATAGTAATATACTTCCCTAGAGGATTTTGAGATC	4	+	chr18:74599380-74599499
ZNF407	chr18_74597480_1	GATCGGCCTGGGAAGAACCCGTTCTGGGACCCTCTAGAAATCCCAGACAGCCCTCCCGGGCTGACAGCGCCTGCCTTGGAGCCCGACGCGCTCATCGAATTTAGATTGACTCCTTCGGCT	1	+	chr18:74597480-74597599
ZNF407	chr18_74630409_1	GATCCGCCTGCCTCGGCCTCCCAAAATCCTGGCACTACAGGTGTGAGCCACCACGCCTGGCCGAAACAGTTGTTTTAAAATTATGTTTCTTTTACATAGGACTTGGGCTTCTGTTAGAGG	1	+	chr18:74630409-74630528
ZNF407	chr18_74631384_1	TTGGAGGCACATGTCTCCCAAATGCCCTCTCCCCTTCTTGCAATTTTAGCACTATTGATGTTGTTTCTCTGAAAACAGACACTGAAAAAACATCTGCTCAGGAAATGGTTTCCCTTGATC	3	+	chr18:74631384-74631503
ZNF408	chr11_46701824_1	AGCAGCAGTAGTTAAAGAATCGAGGTTTGAAAAGTTGTTGAAAGCTGGAATCATACAGTGTCAGCAGTGAGTGAGGAAGGTCAAGAGCTAAGGTTTTTGGAATTAAGAAAGCATGGGATC	3	+	chr11:46701824-46701943
ZNF41	chrX_47483185_1	TGCCGCGGGGGGAGTCGTGCGTGTCAGATTTAGGCCAGGAAGCGGAAGTCGCCAGCAGCGAGAGTTTAACCTCTGTGGGCGCAGAGGGTTGCGGGGATTCAGCGCCCGGGACCGTGGATC	1	+	chrX:47483185-47483304
ZNF41	chrX_47482515_1	GATCTGCACATGCTTAGTGTCAGCTCCGAAGCGGCCGCTCGCCCACAATTACACCTGGTGGGTGCCCTTACACCGCGCCGGTGCGTGCGTGCGCGTGCGCGTGTGCGTCGAAGGAGAGGC	1	+	chrX:47482515-47482634
ZNF410	chr14_73885983_1	GATCCGCCCACCTTAGCCTCCCAAAGTGCTGGGATTAAAGGCGTGAGCCACGGAGTCCGGCCTACTCTGCTTTTCTAAAGTGGAATTATCTTCCTCTGAAATGTTTCTCCTTTATTTTAA	1	+	chr14:73885983-73886102
ZNF410	chr14_73891592_1	GATCCACCTGCTTCAGCCTATCAAAGTGCTGGGATTACAGTTGTAAGCCACCACACCCAACCCTTCACAGCATATTTTGAAGTGACAGTGCCATATTTAATCAACCATTCCCTAATTGGG	1	+	chr14:73891592-73891711
ZNF410	chr14_73893828_1	TCCCATTGGGACAGGGGCTTGTAGAATCAGAAGCTAAAGATATTACTTGCTTGTCCCTCCTTCCCGTGACTGAAGCCTCAGAATGCAGTCGGCTAATGTTACCAGGTAAAAATTAAGATC	1	+	chr14:73893828-73893947
ZNF410	chr14_73886938_1	CCACCCCTCCTCGGTTAGGTAGTACCCGAGAGGGCGGGGGCCAGTACCGGCTACTTGGGGCCTGGGGCCGAGTTCGCCCCGAGAGAGGAAACCGCCCTCCTTGGGCATCCCTCCTGGATC	2	+	chr14:73886938-73887057
ZNF414	chr19_8515189_1	ACAAGTGCAAAAACAATCTTTTGTCCTATTCAGAGCAATGAAGGAAACAATGAAATGTCGAAGTGATGGGTCAGGGAAGCCACTCTGAGGAGGTGACTTCGGAGCTGTCTCCAGATGATC	1	+	chr19:8515189-8515308
ZNF414	chr19_8513531_1	GATCCTCCTGCCTCAGCCTCCCAAAGTGCTGGGATTAGAGTCGTCAGCCACTGCACTGGCCCGGATTGAGCTCCTTATGCATACGGGAGAAACATCTGCTCTCCTCAACTAGGATAGGTG	1	+	chr19:8513531-8513650
ZNF415	chr19_53133689_1	CCTTCAGACGATGAAAGAAAAGGTATTTGATATGGTTTGGCTCAGTGTCCCCATCAAATCTCATTTTCAAGTATAAACCTCAGGTGTTGAGGGAGGGACCTGGTGGGAGGTGACTGGATC	1	+	chr19:53133689-53133808
ZNF415	chr19_53132470_1	GATCCCAGGACCAGGCAGAGGACGCAAGGCTCCCCGGGACTGCGGCTGCAGCTGCGGCGCTGCGCTCCAGGGGCCGACGAGGGCAAGGCTGGGAGGCACCCAGGACGGGAATACACCTCT	4	+	chr19:53132470-53132589
ZNF416	chr19_57577647_1	GATCACATACCTCCTCTGCCCCCAAACTGTCATTGCTCATCACACACTCCAGAAGAAACACCCGACAACTGACAGCCATTTTTTGTCTGATTCCTGCATCCCAGCTTTCAGTTCCCATGA	1	+	chr19:57577647-57577766
ZNF416	chr19_57579761_1	CGGCCATTTGTTGAGTAAAAGCTTCCAATGCAGGAAACTGTCTCTTTCAGCCTCATGCTATACACCATTAAAACAGTAATTACTGGCAATAAGACTGGGCTTTCTTAAACATACAGGATC	4	+	chr19:57579761-57579880
ZNF417	chr19_57916048_1	GATCCCGGAATGCTAATGGAGACTGATTTGAGTAATAATAAAACTCCTGTCTCCAGAACAGCCTGACGGCTCTGCGTCAATTACTATTTCTCCATCGCAATTCTCCAGTCTTCATAAATC	3	+	chr19:57916048-57916167
ZNF417	chr19_57917907_1	TCGTCAGGACTTCCTGAGGCTGTGTCACGGGCATGTGTCCTCAACCTTGGCAAAATAAACTTTTTCTTTTATGAGACGGAGTCTCGCTCTTTGGTCAGGCTCGAGTGCAGTGGCGCGATC	1	+	chr19:57917907-57918026
ZNF418	chr19_57934469_1	GCCTCCCAAAGTGCTGGGATTACAGGTGGGAGCCACCTTGCCCGACCCCCTCAGTGGGTTCTTTACGTGCTTTTGTAGCCAGGAGTGTCTGAGGGGAAAGCAGACGTTACAAAGGGGATC	1	+	chr19:57934469-57934588
ZNF418	chr19_57937622_1	CCCCCTTGTTGGTTTTGTCATTGAGATTTTTTTTTCTTTATTAAAAACATTGAACAATACCAAGGTGGAGAAAAATTGTGCCTGTTCACCTACCTACTTGGGAGGCTTAGAGGGAGGATC	4	+	chr19:57937622-57937741
ZNF418	chr19_57932417_1	GATCCAATATTACCACAGAATTCTCATGGCTCCCAATAGCAATGCAGTCCCAAGTCATTCTATGAAGGCCTTCTTGCATGGCTCCACATCCCCACAGAACCAGGTGGGGCTTTAGATATC	1	+	chr19:57932417-57932536
ZNF419	chr19_57488606_1	TGGGTAAGGCTGTGCAGGGAGTAGGTTTTGGACATGGTAATCCTGAGATGACCCAGAGTGGAGGTGTCGTGTCCACATGGGCAGCTTGCCCACTCACATCTGGAAGTTTGGGGAGGGATC	1	+	chr19:57488606-57488725
ZNF419	chr19_57487379_1	GATCCTCTTCAATTCCTTCAAAAGAAGGAAAGATTGGGGTATCAGCTGCAGGAAACTGAAATCCAGGCCCATCTCCAAAAACAGCAGTTTCTGGATGAGTCCGAGAGAAGTTCTCAACCC	1	+	chr19:57487379-57487498
ZNF420	chr19_37077816_1	GATCTGTGTAAAATCGTCTTACTCTGTTAGACGATTCTACACAGTTATAAAATCCCATTACTACGCAGCTTAAAGTACAAATCACCTCACACCCCACAGCAGGAAGAATCACACACAGGC	3	+	chr19:37077816-37077935
ZNF420	chr19_37080653_1	AGCTCTATTGTGTTATTTCTGATACAGCACCATTTTGATTTTTTAACTTTTTTTAGCTTGTTATGGAAAGTTTCAAATGTACACAAAAGTATAATGAATATGCCTAGCTTAAAAACGATC	6	+	chr19:37080653-37080772
ZNF423	chr16_49858759_1	TGGGCTGAACCGGGGGTGCCAAGGGCCGAGGCGAGGGCAGGGGCCGCGAGGCGCCTGGGAAGGAGCCAGGAAGGAGGGGCAGAATCAGCCGCTCCCCCACCCCCGCCGGCGCCTGGGATC	6	+	chr16:49858759-49858878
ZNF423	chr16_49664741_1	CCACAGCCAGGGCACAGCTCCAGGGAAAACCCCGCTGCTCACCGAAAGGTGCCCCAACCAGAGCGAAAGGTGATGTTAAAATGAACGAGCTAGGAGGGGCCAGGCAGCTTGAGCGAGATC	1	+	chr16:49664741-49664860
ZNF423	chr16_49640496_1	GATCCTAAGACTTAAAGAGAGAACAAAGGCTGATTGGGGGGTCTTGAGGGGTCCCTCACAGCTGGGGCTGAGCCTGGTCCTAGGCCCCGCCCCCACCCCCTGGCCCCCGCAGCGCTGATT	1	+	chr16:49640496-49640615
ZNF423	chr16_49857220_1	GATCAGACGGAGAGAGGGCCAACAGCACCGAGCGATGGACAGCGCTGGAAATACAGCTCCGGCCGCCCGCAAAACCCGGACCGTGGTGGCGGCGGCGGCGGCGGCGGCAGGCACGGCGCG	5	+	chr16:49857220-49857339
ZNF423	chr16_49662980_1	GATCTGACTCTGGTCTCTCAACCTCTCTGGTCTTGGTTTCGGCAACAGCTAATCAGAACTGAGCATTATCCAAGCAGGCGCTGGCAGAGGAGGCCCCCAGAGTCCTCCCGAGTCTGCAGC	1	+	chr16:49662980-49663099
ZNF423	chr16_49641140_1	GGCCAGGTCCACTCCCACTGGACAGACGAGGAAACTGAGGCACGGCCTCAGAGACTTGCTCTGGGAAATGACAGTGCCAGAGACTGATGCCAGGACTGTCCACATTCAGGCCCCTTGATC	1	+	chr16:49641140-49641259
ZNF426	chr19_9535488_1	GATCAGCCTGGGCAACACGGTGAGACCCCGTCTCTACAAAAAAATTTTAAAATGAGCCTGGTGTGGTAACACACACCTGTAGTCCCATCTCCTTGGGGAAGCTGAGGCAAGAAGATTGCT	1	+	chr19:9535488-9535607
ZNF426	chr19_9536795_1	CTACCTTTTCATAGTATTTATCTGGTTAATTTTTTTCCACCAAAGTTTGGTTTTATTTGGCTGGGCAGGGTGGCTCACGCCTGTAATCCCAGCACTTTGGGAGCCTGAGGCCAGAAGATC	1	+	chr19:9536795-9536914
ZNF426	chr19_9540020_1	ATCTGTGGACCCAAAACTCCAGCTCCAGTCACGGACTCAGGAAGACAGTCTTTCCTTGGTGGCTAATCACTGTAGGGATACCTGCCTGATTATTCACCTACATTCCATTGGTGTCTGATC	1	+	chr19:9540020-9540139
ZNF426	chr19_9538297_1	GATCCTGGGGACGGAGCCAACGCGGATGCAAAAGGCAGCAATTATTTTCCTGCCGGAAAAAAATTCACAAACGCTGCTTTGGAGGCCTTTGGAGAGGGGCGCACAGATGAAAACACCCTG	1	+	chr19:9538297-9538416
ZNF428	chr19_43620003_1	GGAGGGGCCTTACTCCAGAGCGCAGTGATTAGCATATGGCGGGGGCAACCTGAGCAAAGCGCATGCGCGCAGGGACTGCAGACTGACGCGAAGTGGGTAGCCTTGTCTTCGTAGGGGATC	1	+	chr19:43620003-43620122
ZNF428	chr19_43619297_1	GATCTGGGACACTCTTTCCCAGGATGCACCAGGCCTACGACTAGCGGACCGACTCCCACAGCGCTTCAAGGCGGAGCGCTCGGTTCTCCCAGGATGCCCCAGGGCGGCACAAACGCGTAG	1	+	chr19:43619297-43619416
ZNF429	chr19_21506119_1	AAGAGCTTTGGTCCGTGGGGTTCCCAGTTCCCATTCTCTCCTATTAAAAATCTATGGGAGTGGCCGGGCGCGGTGGCTTATGCCTGTAATCCCAGCAGTTTGCTGGGAGGCGGGCAGATC	1	+	chr19:21506119-21506238
ZNF429	chr19_21504399_1	GATCTCTGGATGAAAGGTGGACAACAGGTGGCAAAGAGTGGTCTACCTGTGGTTATTTTATTTGTGCTGCCCTCTGCCCTTGCTATGGCCACTATCTATCGCACCCTCAGAACCGAAGAT	1	+	chr19:21504399-21504518
ZNF43	chr19_21852860_1	GATAGCTTGGAGGGCTGAGAGGTGAAACAGATGACACAACCTTAGAAGTTCACTTTTGTTGCCGGCGTGGTGGCTCACGCCTGTAATCCCAGCACTTTGGGAGGCCGAGGCGGGCGGATC	1	+	chr19:21852860-21852979
ZNF43	chr19_21836936_1	TAATAGAATTCAAGGAAATGTTATGCACATGTTTTAAAAGCAAATTAAAAAGCATATACAAAAAGAGAACATTTTTTAAAAAACTAAATATAGGTAATGTTACCAGAAAAAGTTTAGATC	7	+	chr19:21836936-21837055
ZNF43	chr19_21834289_1	GATCACATCACTGCACTCCAGACTGGGCAGCAAAGCAACACTGTCTCAAAAAAAAAAAAAAAAAAGTAAAGAAAAAAAGAAAAGGAAAAGAGGCACAGAGATTTTTATTTTTTACAAACA	6	+	chr19:21834289-21834408
ZNF43	chr19_21851635_1	GATCATCCGCCGGGCATCCCTGAACAATCTGGGAAATACTCGGGGCTGCTGGTGCAGAGCTGACCAGAGAGCTCCAGACAGGGTACCGCGCAGGAATGGGGCGGGACGCGGGAGGCTCGG	1	+	chr19:21851635-21851754
ZNF430	chr19_21020986_1	CCAGCACGTCCCGTCTCTTCCTTGCGCAGTGACTGTGCCCTGGCCTGGAGCCCTCTCTGGGCAGCTCTGCATCCGCAGCGCCGCGTCTCTCCCAGACTGTGCAGGGACCACGGGAGGATC	2	+	chr19:21020986-21021105
ZNF430	chr19_21018730_1	GATCTCTGGAAGAAAAGTGGGCAACAGGTGGCCAGCAGTGGTCTACCTGTGGTTATTTTACTCCTGCTGCCATCTGCTCTTTTTATGGCCACTATCTGTTCCACCCTTAGAACTGAAGAA	1	+	chr19:21018730-21018849
ZNF431	chr19_21143242_1	TTTAAAAAAAATATCTGTAAATATTTCCCATGAGAAGAAAGCAAAGAATAATCCCCTGATACTGTATTGTTAAAACTCTCTGTGCCTTTTCTCCTTGTATCTTCTCTAGGCACAGAGATC	6	+	chr19:21143242-21143361
ZNF431	chr19_21141140_1	GATCTCTGGAAGAAAATGGGCAACAGGTGGCTATCAGTGGTCTCCTTGTGGTTATTTTGTTCTTGCTGCCCTCTGCTCTTTCTATGGCCACTATCTGTTCCACCCTCAGAACTGAAGGGA	1	+	chr19:21141140-21141259
ZNF432	chr19_52049689_1	CTTGGGCAATCCAGAATAATCTCCCAATGCTAAAGTCAGCTGATTAATAAACTTAATTACAATGCAGAGTCCTTTTTGCCATGTAACATAACCATGGGAATTACTCTGGGGTTGTAGATC	5	+	chr19:52049689-52049808
ZNF432	chr19_52048463_1	GATCTATTCAGGCCTTTAATCACTGACCACCAGAGCCTCCATGAGGGACCCCAAAGATATCCTATCACAGACACCCACCAGGGACTCCTACCAGCTCCCCTCCAAAAGGAAACACCCGCC	1	+	chr19:52048463-52048582
ZNF433	chr19_12036289_1	CTTAAGCCCAGCCTGGGTAACATAGCAAAACCCCGCCTCTACAAAAAATACAAAAATTAGTCGGGCGTGGTGGTACATGTTTGCAGTCCCAGCTACTCGGAAGGCTGAAATGAGAGGATC	1	+	chr19:12036289-12036408
ZNF433	chr19_12035224_1	GATCCCCCCATGACCCTCGCGTAGTCCCCGCACAATGTGGGGAGACGCGGGGCAGCGGGCGCGGAGCTGCCCAGAGAGGGCTCTGGGAACTGGGTGACAGTCACCGCGCAGGGACAGGAC	4	+	chr19:12035224-12035343
ZNF433-AS1	chr19_11988356_1	CGAGATGGGTGGGTCACCTAAGGTCAGGAGTTTGAGACCAGCCTGGCCAACAAACCCTATGTAGGGTCCAGCCCTACTGGGCCTGTGGGTTTTTTTCCTCGTGTGCGGAGACAAGAGATC	1	+	chr19:11988356-11988475
ZNF433-AS1	chr19_11987032_1	GATCGCTTGAGCTCAAGAGTTCGAGACCAGCCTGGCTGAAACCCCGTCTCTACTAAAAATACAAAAATTAACAGGGGTGGTGGAGCACACCTGTAGTCCCAGCTACTAGGGAGGCTGAGA	1	+	chr19:11987032-11987151
ZNF436	chr1_23370131_1	GGACCCACCCCAGCCATAATGCAGACTTTCCCATTCCTTCTCTTTCCACCCGCAACTGTGGGGCTAAGAATTCTTAAGATGTCACAGAATTATACCATCCTACCTCATCTAAAGTCGATC	1	+	chr1:23370131-23370250
ZNF436	chr1_23369391_1	GATCGTCGTCTCCAAAACCTGAGAGACCGCGAACGGGTTCCAGAGCCGCAGCGTTCTCTCAGACCTGGCGTTCAGGAAGATTCTAGAGAGCACGGGCAGGTCCCGGAGGTCTCAGACCCG	1	+	chr1:23369391-23369510
ZNF436-AS1	chr1_23366997_1	GATCTCAAAAACGTGGAGGCAAAGAAAGGTAGAATCCTTACTTACCTAGTGAGACAACATTTCCATAATTCTCCTGCATAACATCCCGGTAAAGGTCCCTCTGTGCAGCGTCCAGAGGTC	1	+	chr1:23366997-23367116
ZNF438	chr10_31032549_1	GCGCCGCCTCCAGCCCAGCCCGTTTCTTGCAGATTTTAGCTTCTCCCTTGCCTGCCGCCTTTCCCGTTTCGGCTCGGTGAAGCTACCTATGGGTTGCTGTTCATTTAACAAACGGTGATC	1	+	chr10:31032549-31032668
ZNF438	chr10_31031401_1	GATCCCAACGGCCAGGACATAGGATTCCTATTCTCTGAGAGGAAGCTTCCATCCCCTACTTAACATGTCAAACTCCAAGGCTGAGAGGGGGAAGAAAAGGAATCTAAGTCCCTTTATCAC	1	+	chr10:31031401-31031520
ZNF438	chr10_30998736_1	GATCTCTTTTACTTTCTGTTTATAACAATTTTCATGGCAGTTTCATTTTTCATACTTTCATGGTATATAACACAGTATACCATGATATAGTTTACAGAGGGAATCCTTAACTTTGAAGAA	6	+	chr10:30998736-30998855
ZNF438	chr10_30985245_1	AAATACTGAATACTGCTCCCTGCTCATGGCTAGCTTAAAGACACGGATTTAATGAAAGCAGACAGGACAGAGAAAGTGTTTTACGTATTATTCTCTAAAGCATGACTTTTCATCTAGATC	5	+	chr10:30985245-30985364
ZNF438	chr10_30983522_1	GATCCAATCACCTCCCATCAGGCCCCTCCTCCAACATTGGAAATTACAATTTGACATGAGATTTGGGCAGGGACACAAATCCAAAGCATATCACCAATGTTAAAAAAATAAAATTGCATA	4	+	chr10:30983522-30983641
ZNF438	chr10_31000703_1	AAAGCCTGTCCTATCTATGTTACAATTTAAAATCTGGGGATGCTCACAAAATTGTCACATAGAAAAGCATGCAAAAAAAAAAAAAACTTTTCTTGTGTTTCCTTGTTATAATCACTGATC	6	+	chr10:31000703-31000822
ZNF439	chr19_11864047_1	GATCATATGGAATCTTCTCTTGTATATTTAGTTTATTAAGTGTTTTTAATCATGAGGAGATATCAACCCATTTATGCTAGAGGTTGCAATTTTTTGAATTGCAGACGTGTGAAAAATCAG	6	+	chr19:11864047-11864166
ZNF439	chr19_11866522_1	GTGTTTGTATTTTAGGAAAAAAGTGGAAAGACCAGAACATTGAATATGAGTACCAAAACCCCAGGAGAAACTTCAGGTAATTTGCACTTATAAGAGAAAGCAGTGTCTCTCTACACGATC	5	+	chr19:11866522-11866641
ZNF439	chr19_11849449_1	GACCTTGGCCGAGGGAAACACAACCCCAAGCAGCCTGGAGTAAGTGGTCCGGAGGCGGCTCAGGACAGTTTGGTTTTATTCATTTCAGAGAGACAGGAATTGCAGGGAAAATGATGGATC	1	+	chr19:11849449-11849568
ZNF439	chr19_11848241_1	GATCTGGAAGGACGGAGCATTTTCATACTGTGAGGAGGGGATGGGGGTGTGTGAGCAAGTCTTGGCCATGCCTCATCCCCAATTCCGGCCCGCTCGAGGAAATATGCCTCTCCTCCTGGT	1	+	chr19:11848241-11848360
ZNF44	chr19_12295530_1	CTTGCTACTGACTGGTTGGGGTGGGGATGAAATCACTGGGGATGGAATCTGTCCTCTTGGCAGTGCGTGGTGGCTCACCGCTGTAATCCCAATACTTTGGGAGGCCTAGGTGGGAGGATC	1	+	chr19:12295530-12295649
ZNF44	chr19_12294310_1	GATCTAGGGTGTCCTCTCCTATTAAACCGTTTCTGCTGCAGCCCTCGGCGTCCGGGTGCAGTGACTTGGGCTGCGAACCTGTACTGGTTCCGCCGCACAATCTGGGGAGAAGCGGGGCTG	1	+	chr19:12294310-12294429
ZNF440	chr19_11813920_1	GATCCCGTGCAGAAGGAAGGAGCAGGGACAGCCCCTTGAATGAGGAAGCTAACAGTGCCTCTTCTAACAATAAGGAGCAAGTCGCCTTGAAATGCAAATATCTGATGACCAGGGCTCAAG	1	+	chr19:11813920-11814039
ZNF440	chr19_11814604_1	ACCCCGGGCCTCCTGTCCCGTCCCTTCACGGCGACTGCGGCCCCGGCTCCGGAGCCTAATCTGGGCAGCTCCGCGTCTCCCCACATTATGCGGGGGCCACGGGAGGGATATGGGGGGATC	4	+	chr19:11814604-11814723
ZNF442	chr19_12365981_1	CTGGGAATTCGAGACTCACTGCCCAGTGGAGCCATCCCCTGGCCTCAGAGCGGTAGGGGAGGCCCAGGCCACACAAACCACACTGAAGCAGGAGGGAAGGCCTGGTGTCCTCCAGGGATC	1	+	chr19:12365981-12366100
ZNF442	chr19_12364934_1	GATCTTGAATTCCAACGGAAAGGCTGGCGCCAAGCAGGGTGAAAACCCCACGAGGGAACCCACTCAGCAGGAGAATGCGGTTTCTTCACCTCCCGTCCCAGGATTCGCCTGTCACTTCCC	1	+	chr19:12364934-12365053
ZNF443	chr19_12440537_1	GATCTGGGGTGTCCTCCCCTCTCCTCCTGTTAAACCGTTTCTGCTGCAGCCCTCGGCGTCTCGGTGCAGTGAGTCGGGCCGCGAACCTGTGTTGGTTACAGCCGCACAATCTGGGGAGAC	1	+	chr19:12440537-12440656
ZNF443	chr19_12442201_1	GATGCCCTTTATTTCTTTTTTTTTCTTTTTTTTTTTTTTGTCTTATTGCTCTAGCTGGGACTTCAAGTACTGTGTTGAACAACAGTGGTAAAAGTGGGCATTCTTATTGTGTTCCAGATC	6	+	chr19:12442201-12442320
ZNF444	chr19_56140844_1	GATCTCCACAACAACGCCGCCATGGCTCCTCCTCCTCCTCCCTCTTTTTTTCCCGGCACTTCTGCGCATGTCCAGGGCCCGCGCGCAGACCACTGGGAAGCCTCCTCGTGCATTCTGGGA	1	+	chr19:56140844-56140963
ZNF444	chr19_56143193_1	TGCTTTCTTGGGAGCAGGCCTTGTGCTGGATGGCCCCACCGACCCAGTGAAGAGCTGGACTTGGTCACTGCCCCAGAGAGCTCACTTTCTGGACAGCCCAGGGTGTAGTGACCTGTGATC	1	+	chr19:56143193-56143312
ZNF445	chr3_44476674_1	GATCTCTTAGGCCTGTGCAAGTCAGAGTGTGCTACAATCGCTGCAGGTTAGAGCTCTGCCTTTGTTTAAAAACTGCATTTTATATACTAGTTACTTCATTGTGAAAGATAACCACCCTGA	3	+	chr3:44476674-44476793
ZNF445	chr3_44478380_1	TGCACAGCCAAAGCCATAAGGCCATCTGCTGCCATTGGAGGGCATGCTACAAGCTGCTGTCCTGGTAGTCCTCTGGTTTGTGCTTCCTAGTGGCAGGCTGCAACATGTTGACGATTGATC	1	+	chr3:44478380-44478499
ZNF446	chr19_58475432_1	GATCAGCCTGGAGGGAAACCTCCACCCCCGACTTTGTAGGACTGACATCTGAAGACGTCAGAGACTGCGGTCACAACCGTCGGTACCTCCTTAGGGCGCTTAACAGAGGTCAAAGATGGC	1	+	chr19:58475432-58475551
ZNF446	chr19_58477345_1	GCCCTGGCCCGGCTGCGTGAGCTGTGTTGCCAGTGGCTGCAGCCTGAGGCACACTCCAAGGAGCAGATGCTGGAGATGCTGGTGCTGGAGCAGTTCCTGGGCACACTGCCTCCCGAGATC	1	+	chr19:58477345-58477464
ZNF449	chrX_135345465_1	GGTGCCTAGACTCTGGGAAATAGAGGCCCCCTAGGAATGACTCCTGACAAGCAATAAACTTTAATTGAGTGCTTCCTCTGTGCCGGGCATGCTGCTATTCGCTTCGCATGCAATTGGATC	1	+	chrX:135345465-135345584
ZNF449	chrX_135344270_1	GATCGAAGCTTAGGTCTTGAAGATGGGGATACTAAAAAGCAAATCCAAAGCCACTGTGAACTGCAGGCGGACGACCGGAGTCAAAATCTCCAGGATGGTTTATTAAAATGCGAATCCCCG	1	+	chrX:135344270-135344389
ZNF45	chr19_43922948_1	CCCAAGTAGCTGGGACCACAGGTGTGCACCACAATGTCCAGCTAATTTTTTTACTTTTTGTAGAGACGAGGTCATGCTATGTTGCCCGAGCCAGTCTCAAACTCCTGAGCTCAAGTGATC	1	+	chr19:43922948-43923067
ZNF45	chr19_43934592_1	GATCCTGGAAAATCCACAGAGGATAACTCCAGACGCCACCTGTTGAGTGATGCACTCTTTCTTAAAAAACGGGTCAGGCATAGTCCAAGAACAGCCTCCTTTCCTGCAGGAATCAGAAAG	1	+	chr19:43934592-43934711
ZNF45	chr19_43921404_1	GATCAGTAAGTAAACATACATAGGGTATAACTCAGGCCTGGGTAAGAAAAATCTAGCTTTCTTTTGTGGAAATATCTAATAATATTTTCTCTAAAATCAGTGGCATCATGTCACACGATG	6	+	chr19:43921404-43921523
ZNF45	chr19_43936207_1	TTATTATGAAAGGGTAAAGAAGAAAAAATGGAAGTTGACTACATAGGAGTAGCTGTAAACATCTGAACAATGTTCAATTTAGGCTGAGGCAGGAGACCAGCAGGGCGTGATTCCAAGATC	4	+	chr19:43936207-43936326
ZNF451	chr6_57091873_1	GGTAATTCATTTTTGTATGGTATTTTAATAGATTTGTTTAGGAGTCCTTCACAAGATTGTTTTATTGAATTTCTTTCCCTTTACCAGTGTATGTTGTACTCTCTCCTTTTCATTTTGATC	6	+	chr6:57091873-57091992
ZNF451	chr6_57089659_1	GATCCTAGGATTCAGCTAAACCTCCACATAGCCCCTGTCCTCAAAAATGAGTAAATACATAAATTTAAAAATGAAAGGAAAAAAAGAGAAATCCGTTCCCACCACCCACCTTCAGGGCTA	4	+	chr6:57089659-57089778
ZNF451-AS1	chr6_57174588_1	TTTTTTTAGTAATTCTGGACTTTTGTAGGCCTTTTTTCTTCTTTTTAAAAAAGTAATACTAGCTGAAAAGGAAGGATTTCCGAAGGTAAGCAAAAATAGAGAAAAATGCTAATGTAGATC	6	+	chr6:57174588-57174707
ZNF454	chr5_178939001_1	GATCACCTGAAGTCAGGAGTTCAGCCTGACCAACCTGGGGAAACCCCATCTCTACTAAAAGTACAAAATTATCCAGGCGTGATGGCGCATGCATGTAGTCCCAGCTACAGGGGAGGCTGA	1	+	chr5:178939001-178939120
ZNF454	chr5_178942064_1	TTTCGGGTACATCCTGGTGGGTTCTGGAGCTGAATAACTTGTTAAAGAGATAATTCTCGGCCGAGTGCGGCGGCTCACGCCTGTAATCCCAGTACTTTGGGAGGCCGAGGCGAGCCGATC	1	+	chr5:178942064-178942183
ZNF460	chr19_57277789_1	GATCCTGTACACGCCTAACCCTGTCGCCCGGAGCCATCAGCAAAGAGTGCAAGGCAGATTAATCCAAAGACAATAGCAGTTAACATCCCACGGTGCCAAACCTCTTCTTAGCCAAGAGGG	1	+	chr19:57277789-57277908
ZNF460-AS1	chr19_57279803_1	GATCATGCTTGAAATGGGAGTACTGGGCTTCCCGGCAAGCCTGCTCCACTAGCAGCCTCCCCACCTCAGGGTACGGGAAGTCCACACGTGGCGAACGCGAAGCCTATTACATCACCCGGA	1	+	chr19:57279803-57279922
ZNF460-AS1	chr19_57280672_1	CCCCGACGCTGCGCCTTGGGCCTTGTGCGCATTTTTTTCGGGGGAAAACTGAGGCTCGGAGTGCGAAAGTCAGCCGAGGTCGCCCCGCCCAGGACAGAGAAGGGCTGTGGTCGGCTGATC	1	+	chr19:57280672-57280791
ZNF461	chr19_36666493_1	GATCAGGCACACAATCACACTGTCACTAAAGCACACCCACGCACCAGGTCGCTGTCCCAACAGTAACACACAGCCCAAAGAGAAACCCTACTTCCTCACGCATTCAAAACACACCCACCT	1	+	chr19:36666493-36666612
ZNF461	chr19_36667178_1	GGAGAAGGTGGATATGAACTGACGGTGAGGGTGTAGCGCGTGAGATTTGTATGTGAAACGATTTAAAAAAAAATTTTTTTTTTGGCCGGGCGCGGTGGCTCACGCCAAGGCGGGCGGATC	1	+	chr19:36667178-36667297
ZNF462	chr9_106928500_1	GTACTGACCCACTACCAGAAGCGACACCCGTCCATCAAGGTGACCGCTGAGGACTTTGTGCACGACGTAGAGCAGTCTGCTGACATATCCCAGAATGACGTGGAGGAGACGAGCAGGATC	1	+	chr9:106928500-106928619
ZNF462	chr9_106862234_1	GATCTGGGTTTATACTTGCAACCTCCAGTTCCCCACGTATGTTCTTTGCAAAGGTTGGCCTCTAGATGGATGCAAGTAAGGGACCCTCTGGGGCTCGGGCTCGGCGCCTCGGGCAGGGCT	1	+	chr9:106862234-106862353
ZNF462	chr9_106865386_1	GATTTTTTTGAGTTCTAGGGTTTGGTTATCATCATGTTTTGATGCATTGCAAGACTTTATTGTCTGATTTGAGTTGATTTCTGCAAATATAAAAAATAATAAGAATAATCCTGCAAGATC	6	+	chr9:106865386-106865505
ZNF462	chr9_106926768_1	GATCAACAACGCGATGATATTTTCAAGCTATGTCGTGGAGCAGCAGGAAGGGCTGAATACAGAATCCCAGACCCTGAGGGAGATTCTGAATTCGGCTCCCAAGAACATGGCGACTTCCAC	1	+	chr9:106926768-106926887
ZNF467	chr7_149774341_1	CCGGTCTCCTCTCCATGAACTTTCTCCAAACCCCTGGGTTCCAGCTTCCTCCCTTCTGCCCCTTTACGGGAAAGGGTGACTGCAACTCGGGTCTCTTCCCAATCCCAGTGCTGCCTGATC	1	+	chr7:149774341-149774460
ZNF467	chr7_149772652_1	GATCGCCGACTTCATTCCAGGTCCCGGCCCCCTCCCCAGCTCCGGGGCTCACCTGTCAGCGCCCTCCTCTCCCGCCCCTACCGAGTGGCCCGGTCCCCAGCGCCCGCTTCTTCCTCCCCT	5	+	chr7:149772652-149772771
ZNF468	chr19_52858532_1	GACTCCCTCTCTAAAAATAAATAAACAAACTAAATTTGCTTGTGTGAGATAGGAATACAACATTACTCTTCTCCATATGGATATCCAGTTAGTTGTCCCAGCACATTTGTAAAAGAGATC	6	+	chr19:52858532-52858651
ZNF468	chr19_52856924_1	GATCACAAGAGGGTTTGGAGTAAGACGCCTGCATCTCGGAGAAGCGCATTTTCCAAGTGCTGGAGCTGGGCGGGCAAGAACACCCCGCGTCACAGGACAAGCCCCAGGCACCTCTCCAAC	1	+	chr19:52856924-52857043
ZNF470	chr19_56566202_1	GATCCAGGAGAGTCCAGTCTAGATGTCACTGTGTGGCCTTGGGTGATTGAGTGTGACTGGGAGGGTGAGTTAGTTTCTGGTGAGCCAGTATCTATGATGCTGTATCTTGGTCAGCTGGGG	1	+	chr19:56566202-56566321
ZNF470	chr19_56568704_1	AGCACCAAACTTCACAACATTATGAAGTAGGAACTACTTACCTCTTTTTTACAGATGAAGACACAGAAGCATAGAGAGGATAAGTAATCACTAGCAAGTGGAAGAACCGGGATTCAGATC	4	+	chr19:56568704-56568823
ZNF471	chr19_56507497_1	GATCACAGAGGCACAGACAGCGTCACAAAGCCCCACGCGTACTCACACCGAAGGCTCAGCCGTCGCGCGTTTCCCTCCCAGGCCCCAGGAACTAGTAACTAGGGACGCTTCTGGTCTCTA	1	+	chr19:56507497-56507616
ZNF471	chr19_56508073_1	TCGAGTCTGCGGGGCGGAGGCCGCGGCTCGGGGCTGCTGGGCGTTCGGGGCGGCTTGGGGCGGCGGGACCACTGGAGTGAGCTGTGGGAGAGATGGGGGTGTGCCTGTGTGTAAAAGATC	4	+	chr19:56508073-56508192
ZNF474	chr5_122128624_1	GATCCACCCGCCTCAGCTTCCCAAAGTGTTGGGATTACAGGTGTGAGCCACTGCGACTGGCCCAAGCTCTTCTATATAGATGGTATTAGTATTAGTCAGGGTTCTCTAGAGGGACAGAAC	1	+	chr5:122128624-122128743
ZNF474	chr5_122130747_1	CTCATGAAATGTGTTGACATATGTAGACATTGTGAAATGATTACCACAATCAAGCTAATTGAAGTATTCATCATATCACATAGTTACCTTTTTTTGGCTGTGGTGAGAATGCTTGAGATC	6	+	chr5:122130747-122130866
ZNF479	chr7_57140949_1	TATACAATATGCCTTGATATCATAATACACTATGACCTTTATTTAAGTAGGAGACCCAGGACCTTATCTGTTGCCCTAAGCCTAGATATCAGAGTCAAAATCTGTTCTCTTAGCTGGATC	5	+	chr7:57140949-57141068
ZNF479	chr7_57139014_1	GATCCTACATTTGGGATTGTTAACAAATGCCTGGGCAAGCACAAATGTCTCAAAGCAGATTGTGAATCTCACATGTGCCATATAAAACCCTCAGGTGGTACAGACAGTGTCATAACAGGG	2	+	chr7:57139014-57139133
ZNF479	chr7_57131514_1	GATCGCACCACTGCACTCCAGCCTGGAGGACAGAGCGAGACTCCCTCTCAAAAATAAAAAACAAACAAACAAACAAAAAAAAAACATTTCTTGTAAATTACTATCTTGAAGAAAATATTT	5	+	chr7:57131514-57131633
ZNF479	chr7_57134101_1	AGCAGAGAAACTGCATCTGGAATAGGTGCTGGGTAAAATGGGGCTGAAACCTACAGGACTGCATTTCCATGAGGCCTGGCTTTCTAAGTCACAGGATAAATAGAAGATTGGCACGAGATC	1	+	chr7:57134101-57134220
ZNF48	chr16_30395709_1	GGGCAGCGGCAGGGCGCCGCGGGCCACACATGGCTGCGTGACCGCGGGATGCTGTCTGTCCCCTTGCTCAGGGCGGCGTGCCGGCGATGGAGCGCGCGGTAGAGCCTTGGGGCCCAGATC	6	+	chr16:30395709-30395828
ZNF48	chr16_30395104_1	GATCCCTCTTTCTTTGTCTCTCCCAGGTCGGAGTGGCTGGCGCTGTCGGCCGGCCGGGGAGGTCGGCGCGGGTGGCTGGAGACACACAGCCACAATTACGAAGAGCCTCGGGCCTCACCA	1	+	chr16:30395104-30395223
ZNF480	chr19_52297547_1	TGCGGTCCCCCAAGCCTCGCCTTTGTTGGCCCTGGAGCACAGCGCTCCAATCTCAATCCAGGAGAAGCCGCGTCTTCTGCCCAGTGCTGGGATTCTGCAGACGCCACCCATCTCTTGATC	1	+	chr19:52297547-52297666
ZNF480	chr19_52296363_1	GATCCACCTGCCTTGACCTCCCAAAGTGCTGGGATTACAGGTGTGAGCCACCTCGCCCGGTTAATGCTTTTTTAAAACCAACAATTGGTGACCTAAATTCTCACTGGCCTTAGCCCTCCA	1	+	chr19:52296363-52296482
ZNF483	chr9_111525569_1	CCCGTTAGATAACAGTACCACCTCTCGTCCTAGTCGAGCTAACCAAAAATGTGTCCAGACATTGCCAGAGGACCGCTGGGGGGTGAAATCTCTCCTTTTTTCTTCCCTCTGGTTGAGATC	1	+	chr9:111525569-111525688
ZNF483	chr9_111524097_1	GATCATCCAGTTATTAGAACCCTCCAAACAATTTTTCTGGAGTTCTTTGGCCCTTTTTGCAATGCCCCCAATAATCCATGCAAATACTCATTCATAAGCTCAACAAATATCTATTGAGTG	5	+	chr9:111524097-111524216
ZNF484	chr9_92879090_1	TAATTCTTGAAAAAGCACAAATTCTCTCTTACATGAAATAGTTATGTTGAATAGCCCTAGAACTGAAGTCATAATTTGAAATATCTGAAAAAGAAATCTTAAGGCCTGGATAGCTAGATC	6	+	chr9:92879090-92879209
ZNF484	chr9_92876833_1	GATCAAAATTAGGAAAGATAAAGATTTGAAAAATACCAACAAGCAAGACTTAATTAAAGAGAATTTTGGTCCATACAACAAAATATAATTTTTCTTTTATATCTGTTGAACAAAGTTCAT	7	+	chr9:92876833-92876952
ZNF485	chr10_43606718_1	GGTGCATCACAGAGCGCTCCAGCCTTGCGCCCCGGCCGACAGATTGGGCCACTGACAAGGCCGTCCCCCGGTGCTGCCAAAAGTGTTTGGCGTGGAGCTGGCTGCAGTCCAGGCCGGATC	2	+	chr10:43606718-43606837
ZNF485	chr10_43606070_1	GATCTTCAAGTACTCTGCCACAGGGCAGGCAAGCAGCGAGTCAAATGCCTGCGCATATGGAGCTGCTCCTGCTTTTGAAGGACTATCTCCATATCCACGGTGCATGTCAGAGGTATGGGA	1	+	chr10:43606070-43606189
ZNF486	chr19_20167703_1	GAAGAGCTTTGGTCCGTGGGGTTCACAGTTTCTCTTTTCTTTTGTTAAAAATTTATGGGGCCGGGCGCGGTGGTTGACGTCTGTAATCCCAGCATTTTGGGAGGCGAAGGCTGGCGGATC	1	+	chr19:20167703-20167822
ZNF486	chr19_20165516_1	GATCAAAATGTCTCTTCAGCAAGGTGCAGAACTGGACAGAAGATGAGATGCATGAATTGATAGAAGTAGGCTTCAGAAGATGGTTAATAACAAACTCTGCTGAGCTAAAGAAACATGTTC	4	+	chr19:20165516-20165635
ZNF487	chr10_43438487_1	CCATATATTAAGAAATATACCCTTGTGTATTGTTGGTAAGAATGTAAAATGGTACAGCAGCTATGGAAAACAGTATGGCAGTTCCCTCAAAAAATTAACAAATAGAATTGCCATATGATC	6	+	chr10:43438487-43438606
ZNF487	chr10_43436271_1	GATCCCTGAGGCTGCTAATTCCAACTGTGTGCATGTGCTTAACAAATACCTCCGCACCCAGGCCTGGGAAGTTGGCTGATTTGTGTACAGCAAATACGGCAGGCCTGATGTAGCAGAACT	1	+	chr10:43436271-43436390
ZNF488	chr10_47383707_1	GATCTGGGGCTGATGCATGGTTCTTACCCTACTGCCCAGCGCAAGCCCGGGCTGAGAATAACAGCAACACAGGATAAACCCCGGGAGAGACAGTGGGAGGGAGGAAAACAACTGCAGCCT	1	+	chr10:47383707-47383826
ZNF488	chr10_47384666_1	CCGCGGGGCCTCGGCGATGCGGGCGAGGGCTGCGCGCGGTGCCTGCGGCTCCAGTCTGCGCCGAGGACCCCCACGGCCTCCTGGCCCTCCTTCCCCCAGCAGCCTGGCGGCCGCTCGATC	7	+	chr10:47384666-47384785
ZNF490	chr19_12610277_1	GATCCACCCGCCTCAGCCCACCCACCCCCCGACCTCCCCCACCGCCCCCACCACGCAGTAGCTGGGACTACGGGTGTGCGCCACCAAGCCCTGCCTTGGGGTTCCTTTTCTAAAGTGCCA	2	+	chr19:12610277-12610396
ZNF492	chr19_22634869_1	TCTATTAAAAATTTATGGGAGTTATCGCGAAAATACTTAAAAATTTAAGCAAGGAGTGGTTCAAAAGTTATAGAGCACCCAGCTGTGGGTTGTAGTTTGTGGTCGGTCCATGGGAGGATC	4	+	chr19:22634869-22634988
ZNF492	chr19_22633921_1	GATCGCGCCACTGCGCTCCAGCCTGGGCGACAGAGTGAGACTCTGTCTCACACACAAAAAAGCCTAAATTTAAAAATAATTATTCTATTCTTTTCATGTGTGAGCAGCCATATAGTATAT	3	+	chr19:22633921-22634040
ZNF493	chr19_21398463_1	CTATGGGGTGATGTGTCCTCAGCCACCCTTTGGTTTTTTCCTGGTCATGGGTTTCAGTACTATCTGGGGATAAACCAAGATAACTGCCATGGTTATGTTAGCTAGAGTGTCCATTGGATC	1	+	chr19:21398463-21398582
ZNF493	chr19_21396607_1	GATCCACCCGCCTCGGCCTCCCAAAGTGCTGGGATTACAGGCGTGAGCCACTGCGCCCGGCCCTTCTTTATTTTTAAAGTCTGGCTACTAGAAAATTTAAAATTCACATGTGGCTCACAT	1	+	chr19:21396607-21396726
ZNF496	chr1_247332784_1	GGCCCCTTCGCCATCTGCTCTGCACCGAAATTGGATTCTCCTACGCAGAGGAGAAGGTGGAGAAGATTCTCCGTCTTCCGGAGGGTAGCTACTGCCGGTAGCTCCGATTTCCTTCGGATC	1	+	chr1:247332784-247332903
ZNF496	chr1_247331314_1	GATCGGCAGAAAGGGAAGGAGAAGGTCGCTGTGGGCCAGGGAAGGGGGAGCCCGCCCTCCGCGCCCTCGGTCTCCCTCACACGCGCGTCTCCCGTCTCGCCGGCTCCGGGCTCCTCACCT	5	+	chr1:247331314-247331433
ZNF497	chr19_58363131_1	ACGCGCTGTGGAACACCCACCAAGCTGGAATCCACGCGGTTTTTAAAATAGAGTCGGGGGCCGGGCGCGGTGACTCACGCCTGTAATCCCAGCACTTTGGGAGGTCGAGGCGGGCGGATC	1	+	chr19:58363131-58363250
ZNF497	chr19_58362431_1	GATCGCCATAAGGCTCGCGTTCACCGAGAGAACAGCAAACGGGAGCCATTTCCGTCCCGACCACGGTCGCCTCTGGCCCGTGCAGGGCCACTTCCGGGCCGCTCTGGACGGCGCGGAGGC	2	+	chr19:58362431-58362550
ZNF500	chr16_4768502_1	AGAACTTCAGCTCCTAACTACCAGGTTAACGTAGTTTGCCCCTAATCCTAACTTGGGCATCCTAAGGCCCGTCTCCTATGCTGGATTCTCGCTGCTTTTCCTCTTTGGTTGAACATGATC	1	+	chr16:4768502-4768621
ZNF500	chr16_4766758_1	GATCCCCGGTGTCCAGGTCTGGCGAACCCTGAAGCCCCTACGCGGCCCCGTCAGGCACCCCCGCGTGGGTGGTCACGACAGCCCCCCAATTCCAGGGTCCTGGGAGAGCTGGGACCCCCA	4	+	chr16:4766758-4766877
ZNF501	chr3_44729214_1	GATCCTGGGTCAGTAAGGTGTCAGGGGTTTCTGTGAAGAGGTCAGTTTTCTTCCAGATGAGGATGTGTGTGAGGAAGGTGGAAGCCAGTTTTGTGAAAAGCCTTGAGAATCCCCAAAGGA	1	+	chr3:44729214-44729333
ZNF501	chr3_44731780_1	AGTGCACTAAGTTCTTATCAGAGTACCTGAACTGAAGACTCTACAGTCATCTGGTAGCACATCTTTAAACCACTTATTGAACTGCTCAGTATGATGCCTTAATGGTGTAGTGGTTGGATC	3	+	chr3:44731780-44731899
ZNF502	chr3_44712911_1	AGCCTGCAGCCTCAGCACTGCAGACTCCAAGGCCCAGCACAGTGCCCGGCACAGAGGAGATGCCTAGGAAAATGGCGGAGTGAATGAATGAATGAGTGAATGAGTGATGGATAGATGATC	1	+	chr3:44712911-44713030
ZNF502	chr3_44712266_1	GATCACTCAAGGTTCTTAATAGAGACTATTTTAAGCAGGTAGAATATACTAGTTTCTTGTTGAGATGGCCCATTCCGGCTCCTACCCAGCATCCTTTCCATCCCTAACGTCTCCCTCTAC	2	+	chr3:44712266-44712385
ZNF503-AS1	chr10_75295489_1	GATCTAATTTTGGAACATGAAAAACAGCACATTTGTCTTGAAGAAAAATGATGTGCCGAACTGCGCAGATGGAAATTTCGAGCAATGAGAAAGATTAAAGTGAAACCCCACTCCTTAGAC	5	+	chr10:75295489-75295608
ZNF503-AS1	chr10_75296963_1	GTGTCTTGGCTGGGAATAGGTGAGCCTCTCCATCTACCCCCAGTTTCTCTCTCCAGCCTTATCTCTCACTTGTCCTCAACTGTGACCTTGCCCTTCTGCCACATGAGCCTTCTTAGGATC	1	+	chr10:75296963-75297082
ZNF503-AS2	chr10_75402116_1	GACTGCGGGGGGTGTCCAGAAGGAGCACCGGTGGGAGTGTGGACACCGGCCGGACTGTCAACTCCAGGGGCGAAGGGAACCTGCACACCCAGTGTTTTTTCCTTCGCAGTAATCGAGATC	1	+	chr10:75402116-75402235
ZNF503-AS2	chr10_75401083_1	GATCCAGAGAGAGGGTCCTTACCTCGATGGGGCTGACCGGCGTGGAAGGCAGGGGCTGCAGGTACTCGGGGTGCAAAATGTGGCCAGTTCGTGCCGTCAGCATCTTCAGCACCTTGATTG	1	+	chr10:75401083-75401202
ZNF506	chr19_19821138_1	GATCAGCCCGCCTCGCCTCCCAACGTGCTGGGATTACAGGGGTGACCCACCACGCCCGGCCCAATAAATTTTTAATAGGAGAAAAGAGAAACTGTGAACCCCACGAACCAAAGCTCTTCC	1	+	chr19:19821138-19821257
ZNF506	chr19_19822611_1	TTGAAACAACCTTTAAGTAATTTCAAACTGCTATAGGGGGTAGAAAGAAATCATTTAGGGCCAGGCGCGGTGGGTCAAGCCTGTAATCCCAGCACTTTGGGAGGCCAAGGTGGGCAGATC	1	+	chr19:19822611-19822730
ZNF507	chr19_32345023_1	GATCCGAATGACAAACACCATCGTGCCCTCGGAGGGCTGAGCTTGTGTTACTGGGTCTGGTCCTACAAACCCTGAAAATCCTGAATCTCTCAAGCAAAGAGATTCCCCAGGGCCAGCTCT	1	+	chr19:32345023-32345142
ZNF507	chr19_32345975_1	CTTGCCCTGCAGCTGGGGGTGGGGGGAACTTGCTGCTCCCTGCATACTGTCACCAGCCCGGCCCGCCCGCAGGCGTTGCTTCCTTCTCCAGGCGTTGCTTCTTTCTGCAAATGTGAGATC	1	+	chr19:32345975-32346094
ZNF510	chr9_96778474_1	GTCTATGTAAGTATTTAGGATTGTATTATGTTTGTAAGTTTTTGGGTTTTTTGGTTTTTTTTTTTTTTTTTGAGACGGAGTCTTACTCTGTCGCCCAGGCTGGAGTGCAGTGGCGCGATC	5	+	chr9:96778474-96778593
ZNF510	chr9_96776736_1	GATCACACCACTGCCCTCCAGCCTGGGCGACAGAGAGAAACTCAGTCCCCTCTCCCCCCACCAAAAAAGTCTCCAACATTTCCAAAGTTCCCTAGGGAGCAAAATCCTCCTGGTGAAGAA	1	+	chr9:96776736-96776855
ZNF511-PRAP1	chr10_133309837_1	TACGAGCACCACTACCACACGCTGCACGGAAATGTTTGCTCCTTTTGCAAGCGGGCCTTCCCTTCCGGACACCTGCTGGACGCCCACATCCTGGAGTGGCACGATTCGCTCTTCCAGATC	1	+	chr10:133309837-133309956
ZNF512B	chr20_63971050_1	CCCTCCCCTCCCTTCTCCTCCCCTCCCTTCCCCTCCTCTCCTTTCTCCTTCTCCGTTCTTTTTTTATTCTTGAGATAGGGTCTCGCTCTGTCATTCAGGCTGGAATGCAGTGGTGTGATC	1	+	chr20:63971050-63971169
ZNF512B	chr20_63969578_1	GATCGCGGGCGCGGGGTGGGGGGGCGAAGGCAGTGAACCAAAATGGCGACTTTTTCTGGAGAAGGAGGAGGCAGGAAGACGGCGCCGGCGCGGGGCGCGGGGGCTCGGGCGCGGCGGGGG	6	+	chr20:63969578-63969697
ZNF513	chr2_27380369_1	GATCGCCCACTTCATCCCTCAGGAGTCCCCCTCCACCCTGACCTGAGCCCACTCCACTGACCCCACCCCCGCTCCTCTCCCCTCAAGGCCCCTGACCCCTGACCTTTGACCCCCTCGCAT	2	+	chr2:27380369-27380488
ZNF513	chr2_27381680_1	TCGCTTGCCACTCTCTGGCTGGAGCTCTGCTGTGTTTCGGGGCTTGAAGCAAATGATGATGCAGGTCATGTTGTCACACCCTGTACCATCCCCAGAAGTGTCTGGTGCCAGGCACTGATC	1	+	chr2:27381680-27381799
ZNF514	chr2_95160128_1	CCGTAGGAGCTGGGATTACAGGTTCCCGCCACCACGCCCAGCTAATTTGTTGTATTTTTAGTGGAGACGGGGTTTCACTATGTTAGCCACGCTGGTCTCGAATTCTGACCTCAGATGATC	1	+	chr2:95160128-95160247
ZNF514	chr2_95159292_1	GATCCACACGCACAGTGGGCTCAGACTACCAGGAGACACGGCCACAGCCACGCCCGCGACGCGAGGGCCCAGCGCTCTTCAGCTGCCCGGAAACAGCAGGGATTCGGTGAGAGCCTCACA	1	+	chr2:95159292-95159411
ZNF516-AS1	chr18_76490751_1	GATCCCCACTAAAGTTCCTTTTGTGACTTGCTGGTTAAGTCACACGACGAGCGGACCGGAGGGTCCGAGGGCTCCGTCCTTTGTTACGCAGGGGACACCCCTGGAAGGCCAGCCCAACGC	1	+	chr18:76490751-76490870
ZNF516-AS1	chr18_76493288_1	AAGGGAGCTCCGAGAAAGAAGGAGGGGTCATTCCGCGGGGGGCGGGGGGGGGGGCGGGGGCCGACGCAGGGGAAAGAGTTGCTCTCTACACCGAAAAGGGACTTTGACCTTCCATTGATC	1	+	chr18:76493288-76493407
ZNF516-DT	chr18_76495752_1	GGACTGAAATGGGGACACCCCTTCGGGGGTCCCAGGTGCGTGTGCATTACACACGGCGTAGCGTGTGCGTGTCACTCAACTTCCTGGTAAATGCCTCTGGGGGTGTTCAGATGCAGGATC	1	+	chr18:76495752-76495871
ZNF516-DT	chr18_76494634_1	GATCCCATCCGCCAAACCCTTAATAATTGAAGCGGCTCCTCGGGCCCGCAGCCCCATCACCCACCTTCATTAGCCGGAGCGTTTTACTTTAAAGTAAGGCAATTTGCTCTTTGTCTCCTA	1	+	chr18:76494634-76494753
ZNF517	chr8_144803448_1	CCTCTCTGGGGCTTCTGCTGAGAATGAGGCCGCTCACTCGGGGGGTGTTGGGCTGCCCTTTCTCTGCTGGGCCCTGTGGATGCAGCAGTGGGCAGCAAGGAGAGAGGCCTCTAGCAGATC	1	+	chr8:144803448-144803567
ZNF517	chr8_144802328_1	GATCACACCACCAACTCCAGCCTGGGCGACAGAGCGAAACCCCGTCTCAAACAAAACAAAACAATAATTTTGCTCTAACCAGTCACGCTTTGTTCATTTCATAAATCCTTTCTGAGCACA	2	+	chr8:144802328-144802447
ZNF518A	chr10_96130119_1	GTATTCCCCGTCAGCGGGACTGCCCAGACCTTTTAGGATGTCAGAACTTCTAGAGGGCCACCCAGCAGGCAAACGGCGAGTTTGTGGACCGTCAGGGTCCCCCAAACAGGTCCAGGGATC	1	+	chr10:96130119-96130238
ZNF518A	chr10_96129249_1	GATCATAGTTTCACTTTCAATTTATTGGTATATCCTTCTGCGCCAAGGTTTTTTGTTGTTGCTTAAACGTTTGCCGCCACTTATTCCCTCCCCACATTTTAAAAGGAAGATAATTTATGT	5	+	chr10:96129249-96129368
ZNF519	chr18_14133191_1	AGAAATAATAGGAATAATAAAAAGAAACAAGTGAAATTGTTTGTAATACTCTTTAAGCCATTATACCCAAAATATTATTTTTCATGTGTGGTCAACAAATAATTATAAATATTTTGGATC	7	+	chr18:14133191-14133310
ZNF521	chr18_25350915_1	GATCTCGGTTTCGCTTGCTTGCGGCGAGACATCCTAAAAGCAAACAGCTGAAGTTGTTTCAATTCAGCCCTGAAAGAAACTATACTTCCTCGTGGCCGCGCGCCCCTCGGGCCGCGGCGC	1	+	chr18:25350915-25351034
ZNF521	chr18_25352790_1	TGGACTTTTTTTTTATTTTCTCGTTTAGAGAAAGTCATTGATGCTGACGAATGTCATAATGTGATTCAAAAGAGACAGCTTTGAGTTCACTTTTTTAACATTCTCAAATTGACATAGATC	6	+	chr18:25352790-25352909
ZNF525	chr19_53365155_1	GATCCTCCCGCCCTGCTTCCTGAGTAGATGGGACCTCAGGCTCCCGCGCCCGCGTCCGCATCCTTGCTGTGTTTATCCGGCAGGTGGTGACCTCACTCCTCGCTGGCCTGAGCACTCCGT	1	+	chr19:53365155-53365274
ZNF525	chr19_53366055_1	CTCACCCGAGAGGTGAATTCCCGCCCTGGGCGCCTCCCAGCCTCGCCCTCGTCGGCCCCTAGAGCGCAGCGTCGCAGCTCCGGTCCCGGGGAGGCCGAGTTCTCTGCCTGTCCTGGGATC	5	+	chr19:53366055-53366174
ZNF526	chr19_42219553_1	GATCGTGCCACTGCACTCCAGTCTGGGCGACAGAGTGAGACTCCGTCTCAAACAAACAAACAAACCCTCCAAGAAATCCCTTCCCCTCTCTGGGCCTCAGTTTCCCTACTTGTGAAACAA	1	+	chr19:42219553-42219672
ZNF526	chr19_42221468_1	ACTAAAAATACAAAAATTATCCAGGCGTGGTGGTGAATGCCTGTAGTTCCAGCTACTCAGGTGACCGAGGCGGGAGAATCGCTTGGACCCAAGAGGCGGAGGTTGCAGTGAGCCGAGATC	1	+	chr19:42221468-42221587
ZNF527	chr19_37371947_1	GTGACAGCACCAGAACTCAAACCCAAGCAGTTTAGCTCTAGAGGTCTCGCTTTTTTTTTTTTTTTTCTCTTGAGATGGAGTCTCACTCTATTGCCCAGGCTGGAGTGCAATGATGCGATC	1	+	chr19:37371947-37372066
ZNF527	chr19_37370646_1	GATCAGTGGTATCCTCACAGTAACAGAAACGGTCACCCCCAATGTCAGCCACAGTCTCTTTCATCCACAATCACTTTCACATTCAGCTACCCACAATCACGGGACGTGATTTAAAATACA	1	+	chr19:37370646-37370765
ZNF528	chr19_52398764_1	GGGAGAGGAGGAGGGATTTGGAGCCAGGTCAGACAGAGCAGCGTGGTGCTGGGACAGCCAGAGGGGGCAGCTGGTCACAAGGAGAACAGGGAGAACCACAGCAGGGGGAGGCCTGGGATC	1	+	chr19:52398764-52398883
ZNF528	chr19_52396522_1	GATCAAAGAAAAGTTCTTCAGGTGACCCCACTGTCTGCAGCCAATGGGCCTGCTTGTGGGCCTTATGTATTTGTGTTTCAAAAATAACCTGAGGGCTTGATGTGGGGGTCCTTATCTCCC	1	+	chr19:52396522-52396641
ZNF529-AS1	chr19_36572498_1	GATCGAAGAGGGAAACTAGAATACTGTCGACTCCTCCCCACATCCGAGAAAAAGGTACGACCAATGCCTAGCAGTTTCTAGGGAACACAGCTCAGGAAATACTGTAGTTCTTTAATGTAT	2	+	chr19:36572498-36572617
ZNF529-AS1	chr19_36574003_1	CTGCCTTAGGGCGTGTTTTACACTGTTGACGAAAAGACTCAGACTCTAAAGTATTTGAAGAGACTTATTCTGAGCTAAATATGAGTGACCAATGGCCGGTGGCCCAGCCCTCAGGAGATC	1	+	chr19:36574003-36574122
ZNF530	chr19_57600134_1	GGTGAGCGCTGCGTCCTCCCGGCCTCCTCTGCCCTCCCCACCCGAAACTGAGGGACGCGTGAAGGGTTTTCTGCAGCCCGGACCGCACTGTCCGGCACAGTGAGGCGCTGGTGCTGGATC	2	+	chr19:57600134-57600253
ZNF530	chr19_57599395_1	GATCTAACGGATGTTTTATCATTCCTGTCATGGCGCTATGTAAACTCTATTTCCCTTATTCCTTACTGAGCATAATGAAACTCACAAAGCTGACTCTAACGTTCTACTTTACATAAATGT	5	+	chr19:57599395-57599514
ZNF532	chr18_58864392_1	AGGCCGGCTCTGCAGCCGACGCATCCCGTGTGAGCAGACACACATAGCTCGCTTTCTTGGGGGCTCTTTGTCAGCCACCAACACAGAGAGCACACACTGACACACACGTACACAAAGATC	1	+	chr18:58864392-58864511
ZNF532	chr18_58861677_1	GATCCCAAATCCATGAAACCTAGGATTTATCATGGTATGTACATTATGAAATTCCATATATTGTAAACTGTGTAGCATGTCAAGATTTCACATTAGCAGGTCCTAGTGTACTCTTCAATG	5	+	chr18:58861677-58861796
ZNF532	chr18_58862985_1	GCCCCTTCTTCCACCTCCAGGGAGAATTTCAGATTTAATTTGTCCGAAGATAGCGTGCTCTCTTCTTACTCATTTGCCATCATTACGAGGAAAACAAACCACCACCTTGGCTTCAAGATC	1	+	chr18:58862985-58863104
ZNF534	chr19_52429543_1	TACCAAGGGCTGACTTTAGACTGTATCTGCTCGTTAGTCACTTAATAGTCTTTTTTTTTTTTTTTTTCCTGAGACTGAGTTTTGCTCTTGTTGCCCAGGCTGGAGTGCAATGGCGTGATC	3	+	chr19:52429543-52429662
ZNF534	chr19_52431801_1	GGATGCACTGTGAGTGTTCTGTGGACTAAGACTAGAGAAGCTGCATGTGGAATTCCTTTTTTTTTTTTTTTGAGACAGAGTCTCGCACTGTTGCCCAGGCTGGAGTGTGGTTTTGTGATC	1	+	chr19:52431801-52431920
ZNF534	chr19_52428774_1	GATCCGCCCGGCTTGGCCTCCCAAAGTGCTGGGATTACAGGAGTGAGCCACCGCACCCGGCCTTGTCTTTCTTTTTGCTTTCTTTTCACGCTCTCTTCTCTCTCTGCTTCCAGAGTAGTT	1	+	chr19:52428774-52428893
ZNF534	chr19_52431089_1	GATCTGCCCACCTCGGCCTCCCAAAGTGCTAGGATTATAGGTGGGAGCCACCGCACCCGGCCAAGTCTGTGCTTTTAAGGGGAGCTTAGTCAAGCCCAGCTCTGCACTGCTGCAGTGTGT	1	+	chr19:52431089-52431208
ZNF536	chr19_30372945_1	GATTCTTGTCTCTTTCTGAAAGATGAGCATGAATTCTGAGCTCCAAATTTTGCTTTTAATCTGTCTCCAACCTAATTGAAAAATTACCATACCACACAAAGAAAACTCCGCATCGGGATC	5	+	chr19:30372945-30373064
ZNF536	chr19_30369934_1	GATCCAATTAAAAAAAATATATGTTGTGTCCACAGTGGGGGGATGGCCATCGCTGAGAAAGCACTCTAACGTGGATGGTGACACACCTGTGGCATTCTCTTGGTTATACGCAGTTTGGGA	1	+	chr19:30369934-30370053
ZNF540	chr19_37596032_1	TAAGAAATAATAGAGACATTGTGTGTTATCTTCAACTTAGTCTTCTCCAATGACAACATCTTGCAGGACTGTAGTATAATATGACAACCAGGATGTTGACATTGATAGTCAAGATAGATC	6	+	chr19:37596032-37596151
ZNF540	chr19_37593808_1	GATCCCATCCCCGCAGCATCATTTATGGGGTGCCTAAGGACCAGTCACTAGCATGGCTGGTTCTTCCTTAGGAAGATGTTGCTGGAGGTAGAAAACGTTTCGGAAAGGAAGAAATTTGAG	1	+	chr19:37593808-37593927
ZNF540	chr19_37552608_1	GCCTTTTTAGAATAAATCCCTGGTAATATTCTTTGTTTCAAAGACAATTTGTTGTGAGGGCCGGGTGCAGTGGGTCATGCCTGTAATCCTAGCACTCTGGAAGGCTGAGGTGGTGGGATC	1	+	chr19:37552608-37552727
ZNF543	chr19_57320977_1	TTATTTAAGAGAAGTGGCCGTAGCTTGTCATTTCCTTTATCCGCAGTCCTGCAATAGTGTTGGCCTCCGACAGGTGCTCAGTCCTTGGTAGAAGGATGAATGATGCTTCCTTCATGGATC	1	+	chr19:57320977-57321096
ZNF543	chr19_57320167_1	GATCTCAATCGGGGCGAATATCCCCGCCTCCTGACCTCAATTTTCCTAAGCTAGAAAGGACCTTTCGACCCTCCGACTTGTGCCCATAGTAAAGCGGCGGCCCTAAGACGACGCGGGGGT	1	+	chr19:57320167-57320286
ZNF544	chr19_58227849_1	GATCCTCCCTTAGGGAGTTAGATTCTAGATTTCCCGGAAGAATCTAAAAATTGCAGGGTCGTGCTAGCCAGGTATGAAAATAAGCAAGTAAAAAGATGATGACTGTTGGGTAAAGCTATC	3	+	chr19:58227849-58227968
ZNF544	chr19_58228921_1	GCACCGCCATTGGCCGGTGCGTGCAGGTGAGTCTGGCGGCCTCAAGGTTGGCTCGGAGGTTTCACTGTTAGCCGGGTGCGGCCGGAGCGCAGGACCAGGCCAGAGCCGCCCCAAGTGATC	2	+	chr19:58228921-58229040
ZNF546	chr19_39997561_1	TTGAATTAGAAGTGTCCCTAAAACAGACTCCTGGGACGACAGGTTGGAAGACTGCGCAGTTGGAGCCGCTGTGTGGGCAGCTGCATGTTTCAGAACCACTGCATTCCCATACCTTTGATC	1	+	chr19:39997561-39997680
ZNF546	chr19_39996596_1	GATCCCTTCACTCACTACACACTGACTCACACTCAAATTACACACACGCGGAAACACAACCCGCCAGAGCCAGAGAGGTTCCGTCGGTCCCGCAACCCTCACAGTGCCACACACACGCGC	1	+	chr19:39996596-39996715
ZNF548	chr19_57390651_1	TGAACAAAGGCAGTGAAGAACCGTTTCAAGTGTTTGTTTTGTTTTTTGTTTTCTGTTTGAACGTTTGGAAGAATGGAGTTGGGGAAGTCAGCATAAAGAGCAGATTTCCGGGAGAAGATC	4	+	chr19:57390651-57390770
ZNF548	chr19_57389271_1	GATCCAGAGGCATAGCTTCACCCTTTCAACCTACTTCAGCGTCTCCTGTCATCCTTCCTACAAATTCCAGTCCATAGCCCTAACTGCGTAGTCTTTCTTTCTTCTTCTGGACCAAACATA	1	+	chr19:57389271-57389390
ZNF549	chr19_57526733_1	GATCACCTTGGTTGGAGACCCAGGTTTTATCATACAGATGAAGCCTGCAGGTAGCAAGTTTCAGAGAAATAGATTGTAAATGTTTCTTATCAGACTTAAGGTCTATGCTGATGTTATTGC	4	+	chr19:57526733-57526852
ZNF549	chr19_57527854_1	AGGGAGCAGAGAGAATGAGGAGAAGAAGGCACGGCTGCCATGGCAGCCTGAGCAACCGGGGTTTTTAATTCTGAGTCTTTGGGAGCCATGGAGGGTTGTGAACTAAAGGAGAACACGATC	1	+	chr19:57527854-57527973
ZNF550	chr19_57558556_1	GATCCTAAACAGGCAACTAAATAAATGAGTAAGGCAATGTCAGATGGCCTTAAAGATTCAGATGACAAGAAAACAGAGCAAGGAGACCAAAGAGACTCTGGTCAGCTTTAAACGGTGCAA	3	+	chr19:57558556-57558675
ZNF550	chr19_57560158_1	CCCGCTTGCCTCCTCTGAGTGACCCAGTGACATTCCCATGTACCAGTAAAATCTTACGCCTGGTTACTGCGTCCTCCTCCACCCTGACGCCAGGCACTGTCCCTGGGACTGGCGTGGATC	1	+	chr19:57560158-57560277
ZNF551	chr19_57680788_1	GATCTTTTCAGCAAATGATGCTGGGAAAATGAAATATTCACATGCTAAGGAATGAAGGTGAACCCTTACCTAACACCAAAAACACAAATGAACTCAAAATGGACTAAAAACCTAAACATA	6	+	chr19:57680788-57680907
ZNF552	chr19_57815316_1	CACCTCTCATATTGTTTTATGCCCAATTTCTGCCTCCAAAGAAACAAGTAAAAACTAAAAGGCAGAAATGAAATCCACAGGCAGACAGCCAGGTGCCAACCCTGGGCCTGGTTAAAGATC	2	+	chr19:57815316-57815435
ZNF552	chr19_57814575_1	GATCCCTCCCGAGAGCGCCTCAGTGTCCCGACGCCGGGTCCGGGTTGCAGAGCCGTAAACAGGTGCCGCTCCCTCGCTGCTTTAGGACTTGTGTGACTAGGAGGTGACCGGAGAGCACGG	1	+	chr19:57814575-57814694
ZNF554	chr19_2819472_1	GATCATGCCATTGCACTCCAGCCTGGGCGACAAGAGCGAAACTCAGTCTCAAAAACAAACAACAATTACTTAAGCAATCATTTTAATAAGTATGTAATACATTATACGTTTATATAACTT	6	+	chr19:2819472-2819591
ZNF554	chr19_2820612_1	CCACAGCGCCCTGAGGGAGAGACCTCACTTATACGTTAGCACCGCTGTCCTGGTGATAAGACAGCAAGGGTCCTTTTTTTTTTTTTTTTGAGACGGAGTCTGGAGTGCAATGGCATGATC	1	+	chr19:2820612-2820731
ZNF555	chr19_2843033_1	ACTCCGTCTCAAAAAAAAAAAAAAACTTCCAACGGGGTGAATTTCAGGAAAAAAATTAAAATCTGTGTCTTACATTCCATTTGTTAAACATTCCCTGGAGTGTGTGTCGTTTCTCAGATC	5	+	chr19:2843033-2843152
ZNF555	chr19_2840725_1	GATCCGTCCACCTCGGTCTCCCAAAGTGCTGGGATTACAGGCGTGAGCCACTGCGCCCAGCCAAATGTGAGGGTTTTAATGAACATCTCATATCTTCTGGTTGATTTGAGCAAAGCTCCT	1	+	chr19:2840725-2840844
ZNF556	chr19_2866568_1	GATCCACCCACCTTGGCCTCCCAAAGTGCTGTGATTACAGGCATGAGCCACCGCGCCCGGCTGGCTAGACCATTGCTAATGGCTCAAGAGTTCAGTTCTAGCAATTGTGCTGACCCTAGT	1	+	chr19:2866568-2866687
ZNF556	chr19_2868360_1	TCTCCTTTTCCAGGATGGAGAATTTGTGATAGATGATAATTCTGTTCTTTTATTTTTTGTTTTTATTTTTTGAAACGGAGTCTTGCTCTGTCACCCAGGCTGGAGTGCAGTGGCGCGATC	4	+	chr19:2868360-2868479
ZNF557	chr19_7069297_1	GATCTCCACCCACACTCAGCCCTGCCTCCAGGCCTGGTACCGCCCACAGCCCCGCTCCAGAGTTGGTCCCCGCCCCCGGAACTGGTCCCCGTCAACACTCAGGCCCGCCTCCAGGCCTGG	4	+	chr19:7069297-7069416
ZNF557	chr19_7070513_1	ACTCCCTACAAAAGGCCTCATAAGCGATTTTTGTGCCCTTTTTATTTAGACGAAAAAAGTATAATTCAAGCTCAGATTTGTGTTGAAACCAGCCTCAAGTTTCACCTATCCTCACTGATC	5	+	chr19:7070513-7070632
ZNF558	chr19_8823789_1	AATCATCCACCTGCTCCAGGGGACATTCGGGCAGACCACCCTGTGCAAAGGCTGTGACGTTGCCACTCTGGAATAACACGGTCACCAACGTGTAGAGAACCCTCAGCCTGCAGGGCGATC	1	+	chr19:8823789-8823908
ZNF559-ZNF177	chr19_9324770_1	GTCGTGTCCCGGTGAGCACTTCATGCACTTGTTCTGGCTGTGGGTGTCGGGTCTTGAAGTTTAAGTTGTGTCGAGGTGGAAAGAAACCTTTTCAGGTGGTTGTTCGAGAGCACATGGATC	1	+	chr19:9324770-9324889
ZNF559-ZNF177	chr19_9323299_1	GATCACTGGCGTGAGCCATCAGGCCCAGCCTCTATGTGCTAATTTTTGAACAAATTCCAATAGGAGCATTCTAGTCTCTGAGTGTGAGATGACCAAAAATCAAGCCCTTGTGAGGCTGAA	1	+	chr19:9323299-9323418
ZNF560	chr19_9498913_1	ATGGACTCGCCCCTCAGGATGCTCATTAGAAACTTTCCCCACGTTCCTGGACCCCTTTCAGGATTCTCTCCAGTTGATAACCTGCCAATCCACAAAATGGCCTGCTTCCTGCATTCGATC	1	+	chr19:9498913-9499032
ZNF560	chr19_9498166_1	GATCTTGGGGACGGAGTCAATCGAACGCGAACGGCAAAATTCTTTTCCCTCTGAAACACAATTCACAAACGTTGCCTTGGAGACTTATTTTTTAAGGCCTCAGAACGCTTGGACACTTTT	2	+	chr19:9498166-9498285
ZNF561	chr19_9621601_1	GCGCAGTGGCTCACGCCTGTAATTCCTGCACTTTGGGAGGCTAAGGTAGGTAAATAGCTTGAGTCTGCTGGGAATGGGTGCTCGCTTGGTGTCACAAAATCAACACTGAGACAAAGGATC	1	+	chr19:9621601-9621720
ZNF561	chr19_9620605_1	GATCTCCTGTATATGGTGTTACCCCCCCGCCATATGACCAGAAGACAGTGCAGACCTGCACAGAACAATTCAGTAGTCACCAGCCACGTGTGTTATTGATAACTTCATTACGTACCTAAG	1	+	chr19:9620605-9620724
ZNF562	chr19_9675606_1	CTTGTTGCCCAGGCCTGTGCCCGGCTCGACCCTGTCTCTATTAAAATATATATATAAGGCCAAGCGCCAGTGGTTCACGCCTGTAATCCCTGCACTTTGGGAAGCCAAGGCGGGCGGATC	1	+	chr19:9675606-9675725
ZNF562	chr19_9674321_1	GATCGAAAAAGGTTGCTTTACGGAGAAGTTTAAAAGTAGAAGGCAAAGAATTAAACATACTGACATATTGATTTTTTAAAAAGAAATTTAAAACTCATATCTAACAATCACTTGAACCCG	6	+	chr19:9674321-9674440
ZNF563	chr19_12333120_1	GATCACAGCTCCTCACAGGCACGAACCCCACACACGAGTGGGGATTCCCTCCATGACCCTTCCGTGACCCTCCCCCAATCCTGGGGAGATGGGGGGCTGCGGGCGAGGAGCTGCCCAGAC	1	+	chr19:12333120-12333239
ZNF563	chr19_12335464_1	CCACATTGGAAGAAGATGAATCGTCTTGGGCCACATATAAAATACACTAACACTAACAATAGCTAATGAGCTTAAAAATATATAGCAAAAACAAAAATTCCTAATGTTTTAAGAAAGATC	6	+	chr19:12335464-12335583
ZNF565	chr19_36245895_1	GATCGCCCCGCGAGATGCAGTCGTTGAGGGAGTCAGGAGCCCGGGTCTGGGCGGGGACCCCAAGGCTGCTGGAGCCGGAGCTGGCGCGGGGGAGACGTGTGTGTGCGCGCGTGTGTCTCT	4	+	chr19:36245895-36246014
ZNF565	chr19_36248479_1	TCTGACACCAGATGTGTGGGTTTTTTCTCCACACACCAAGCAGTTCCCCATTAGACACCAACTGTAGGACTACAGTTCAGTTCAGTTCTGACACCACCTACCTGGAGATAGCGTCAGATC	1	+	chr19:36248479-36248598
ZNF566	chr19_36489360_1	GATCATTCACCACACACCTCCACACAGACGCAAGCGCACGCTTTCAATCTCACCTCCACCGCCGCACAAAGCCGAGGCTTGGCCCCCGGCCCCGCCCTCTCCCGGGTTTCTCACCTCAGG	1	+	chr19:36489360-36489479
ZNF567	chr19_36687040_1	GATCTTCGACAGACCCCTCAGTCCCAACATTAAACACAGCACTGCAGAAATGAAGCTTTACCCGTTACACACACAACACCACAGACCTAAAAGGCTCTTCCATCACACGGCCACAGCAGC	1	+	chr19:36687040-36687159
ZNF567	chr19_36704551_1	GGGATAAACTCCACTTGGTCATGATATAATACTTTTGTATATATTGTTTTATATATTAAATATGATGAATTTGCTAATATGTTGTTACTGATTTTTCTTGTCTGTGGTTCATAATGGATC	6	+	chr19:36704551-36704670
ZNF567	chr19_36688468_1	TTTTTAATGGAGAGGAAGAGGCAAAATAATTTTCAGAGGGTAAGATTGGGCCCATGCGGGCCGGGCGCGGTGGCTCACGCCTGTAATCCCAGCACTTTGGAAGGCTGAGGCGGGCCGATC	1	+	chr19:36688468-36688587
ZNF567	chr19_36711994_1	TGCCACAAGGAAGCAGGGTCAAAAGTAGTTCCCAATATCCAGTCCACCTGTTCTTTTTCTTTTCCTTTTTTTTGACAGAGTCCTGCTCTGTCGCCCAGGCTGGAGTGCAGTGGCATGATC	1	+	chr19:36711994-36712113
ZNF567	chr19_36710099_1	GATCTTTGTGAGTCTGTTCATTTTTCATGATTCTTTTTTCTTTCTGTTCAGATTACTTACTTTCTCTTGATTGATTTACACAGATACTGATTCTCTATTTCTGTGCTCCTATCGAGCTTC	6	+	chr19:36710099-36710218
ZNF567	chr19_36689888_1	AACACTGTTCTAAAAATAACAGTCTCTTAAAAATACATGCTCCTCTCTCAGCCTCTCCACTGTCTTTAAAGGAGGAGTTTAATGATAGCAAAATTTTACACTCAACAGCTCTATAAGATC	5	+	chr19:36689888-36690007
ZNF568	chr19_36972711_1	GATCCACCCCAGAGCGCGGCTCCCTGTGGAGGGTACCCTGGGTGGTCCGCTCCCTGGCTTTTTACAGCACTTGTGAGAGGCCTTTGGGCACACACACAAACCCCACTCCCTGACCCTCCG	1	+	chr19:36972711-36972830
ZNF568	chr19_36973566_1	GGTCTGGGAATGTTAGGAGGTCTAGGGTATCGCGGCCCTGCGTCCTCTTGTCTGGACTAAAAGTCCGGGCAGTTCTCCCCGGACCTGGATTGTGGGCCCAGCGACAGGTGCTTGGCGATC	1	+	chr19:36973566-36973685
ZNF569	chr19_37469903_1	CTGTGTGCCACGGAGAGGCTTTTAAAGCCAGCCCAAGTCATATCAATGTGCCACCAAGTTTCAGAATCACTGATTTATTGGAGAGGAGGATTGTGGGGTCAGGTCCTCTTTTATTTGATC	1	+	chr19:37469903-37470022
ZNF569	chr19_37466853_1	GATCCCGGGGCCACACTCAGCCAGACGAATGTCTGGCAAATGACAGTCACTTCACGCCAGACTCTCACAGTCCTTCACACGCCACTCCCACTGCCTCAGGGAACCACAAGCACAGGCATC	1	+	chr19:37466853-37466972
ZNF57	chr19_2907422_1	TAAAACCCTCTCATCCCCAAGGCCAGCTACCCTCTTGCACTTCATAATGTCATAGGAATTATTTTTCCCCCATCCTACACTTCAGTAGGATTTTCATTATCGTTATGTCACAGAGAGATC	3	+	chr19:2907422-2907541
ZNF57	chr19_2906472_1	GATCAAGTATTTTAGCAATGTTGATTATTCTGTTGTCATTGTGGAGTTGATTGCACAGCCTTGCCCGTCTACCCATATGCAAGAAGCAGCCCCTTTGCCGAAACCGCCCCCTCCCTAGCT	1	+	chr19:2906472-2906591
ZNF57	chr19_2899879_1	GATCAGGTGACTCGAGGTTTGGTCCTTATTTTAGTGCAGGCTCAGATGTCGGGGGCGAGCCAAAGTGCAGGGGCCTGTGGGAAGGACAGGAGGCTGGGAAACGTTTGGGTAAAAAAATCA	1	+	chr19:2899879-2899998
ZNF57	chr19_2901468_1	GAGTCTGAGAAAGGACTCAGCAAAGGGTGATGGGATTATTATTGGTTTTATTTTTTTATTTTTTTTATTTTTGGGACGGAGTCCCGCTCTGTCGCCAGGCTGGAGTGCAGTGGCGTGATC	2	+	chr19:2901468-2901587
ZNF570	chr19_37468211_1	GAGTAACTGGGACCACAATCAAGGGACACTCCGCCCGGCTGATTTTTGTTTGTTTGTTAGTAGAGATAAGGTCTCGCTATGTTGCCCAGGCTGCTCTCGAACTCCTGAGCTCAAGCGATC	1	+	chr19:37468211-37468330
ZNF572	chr8_124972959_1	GATCGCGCCACTGCACTCCAGCCTAGGCAACAGCGAGACTCCGTCTCAAAAAAGAAAAATACTAGATTGATTTTGATTCTAATAGTGATGATAATTAATCTGATGATATTCTGATGGCAA	4	+	chr8:124972959-124973078
ZNF572	chr8_124973598_1	GTCGGCCGGAGACCGTCTGGTATCCTGGAACTTCACCCCCCAGCGTCTCCAACTTGTACCAGCCAGCGGTTCTTAAAACTAGGCTTCAGGCAGTGCATTTTCTTTGAAGGCTTTCTGATC	1	+	chr8:124973598-124973717
ZNF573	chr19_37817921_1	CTCTCAGTCAAGTATGACTGCCACAGAGAAATGGTCCCATCCAGGAAATCAGATATTGAGTCCTACCTGAGTTTCCAGCAAGAAGGTACGGACTTGCTGTTAGGATGGGAATTATGGATC	1	+	chr19:37817921-37818040
ZNF573	chr19_37816930_1	GATCTCATGACCAGGCATTACCAATGAAAGATGTTTCTCCAGTCTATGGGCTTTAAAATGCAGCAAAGCCCATCCATGCAAAATACAAAAAGTATTACACAAGCGTACAGAATTGTACAT	5	+	chr19:37816930-37817049
ZNF574	chr19_42076965_1	GGTGTCTGGGTGTCCCTAGAATGAGCTGGGGAAGGTAGTCTTTTTTAAGTACAGGTAATTAGGCCAAGGTGAAGATGGGATTTGGTTATTGGAAGGGGAGGAAGTAGGGTGGGAGAGATC	1	+	chr19:42076965-42077084
ZNF574	chr19_42074947_1	GATCTCGGCTCACTGCAACCTCGGCCTCCTGGGTGCAATCAAATCTCGAGCCTCAGCCTCCCGAGTTGCTGGGGTTACAGGCACGAGCCACCACGCCCAGCTAATGTTTTGTATTTTTAG	1	+	chr19:42074947-42075066
ZNF574	chr19_42069242_1	GATCCTGGTGGGACGGAGGGCTGGGCTCCCTCGAGGCCCGAAGACCGACAGCGGGAGGTGCTCTGGCGCTGGGTGGTGGTGGGGCTGGGCGGGGGGAGAGGGCAGTCCACAGGGCCCCCT	6	+	chr19:42069242-42069361
ZNF574	chr19_42071144_1	AAGGAGAGGAAGCTGGAGGGCAGAGCCAGAAGTGGGAGACTCCTTCCCAGGGAACACCCTGCAGCCTCTCAGAAGGAGCTGAGCAGGACAGGGGGATGGAAGAGAGAAGCGACACAGATC	1	+	chr19:42071144-42071263
ZNF575	chr19_43533473_1	TGGCGGGAGGAGCCGGAAGCCCCGCCCCCGGGGAGGGGCCGTCCTGCAGGTGAGGGCGCAGGGGTTCGGGCGCGGATATTGGCTTGCAGGCTGAATGCCAGAATCACCCCGAGGGAGATC	4	+	chr19:43533473-43533592
ZNF575	chr19_43532620_1	GATCGCCAGACCTTGCGGGTTATCGGACTGAGACCCACCCATGCAGAGGACTTTTATGGGCATTTCCTGGTCCTTTCTGCACCAGGCAGGAAGGTGCACCGCCACTGCTCGGGAAGAATG	1	+	chr19:43532620-43532739
ZNF575	chr19_43525057_1	GATCACCTGAGCCTGGGAGGTCAAGGCTGACTGCACTCCAGCCTAGGTGACAGAGACCCAGTCTCAAATAAAAAAAAAAAAGAAAGAAAGAAAGAAAGAAAAAAAAAAAACACTGAAGCT	3	+	chr19:43525057-43525176
ZNF575	chr19_43526002_1	TGCCCAGAGCCTCTTGCCCCAGTGCCCCACCTGGGTTTATGGTGCCCCCCTCCCAGAAATATGAGCTCAGGGGTCAGAAACCCAGGTCCTGAGGTCCCTCCTCCCCAAGGACTCAGGATC	1	+	chr19:43526002-43526121
ZNF577	chr19_51887368_1	GATCCCAACATTAAACATGAAATACACTAAACCAGAGTTATTTTCTGGAGGAGTATTTAAAATGATGGGGATGTTATTACTTGGGTCGCAATGAACCTGAAAACCCATTTTCTACAGAAT	5	+	chr19:51887368-51887487
ZNF577	chr19_51888469_1	ATCTTTACATCTACATCAGATGTAGCCTCAGAGGAAGGAGTCAGTCATAGAATGGATAAAACAACCGCGTGTTAAAGCTTTGGTTATAATTGGTGTGGAGAATGGAGAACACAGTTGATC	4	+	chr19:51888469-51888588
ZNF579	chr19_55580077_1	GATCAGAAGAGCAGTGGCGGGTTGGGGGCCGGAGAGACAGGGAGACAGAGACACAGAGGGAGTGAACTGGGCAGAGGCACGGAGGGGGACAAAGTCAGCGAACCGCTTCTGCTCCAGGTC	1	+	chr19:55580077-55580196
ZNF579	chr19_55581180_1	AAATACACATTTATCAGGTCCTGTCTGTGCCAGGCACTGTGTCAGGCCAGGGGAGTGGCCGGGGGAGGAAGATGAATGAATCAGTGACAGAGGCTTCAGGAAGTACTGGCACTCTGGATC	1	+	chr19:55581180-55581299
ZNF580	chr19_55639855_1	GATCCGCCCGCCTTGGCCTCCGAAAGTGCTGGGGTTACAGGTGTGAGCCACCGTGCTGATTATGGGAAATGTAATACAATTTAAAATTCAGGTCCTCTGATACACCAGCCACATTTCAAG	1	+	chr19:55639855-55639974
ZNF581	chr19_55644195_1	GCTAGAAGGAGGGGAGGGAGAGGCCTGGAGGCCTGCGGGGTGGGGCACCCAGTGACCTGGGAGGGCACAAAGAGGAAGGTTAGAGCGAGGTCCAGGTTGTGCAGAGGAGGTCAAGAGATC	1	+	chr19:55644195-55644314
ZNF581	chr19_55641298_1	GATCGGGCGGAGGGACGGGAGGGGAAGTCGAGGCGCCAGGGCTCCTTGGGGAAGTGAAGGCAATAGGAGGGGCCCCAGGGCCAGGGGACAGGCGGTGTGTAGCGGGATGGGGGCGAAAAC	3	+	chr19:55641298-55641417
ZNF581	chr19_55634197_1	GATCCAGGGCCAATGACTGCCCCTCTATGGCCTTGGCGTTACCACCTAACCAATAGGGATACGGTACTCCATTTTCTTGCCATGGAGCAAATCAAGAGTTAGGGCCTGACTGTCTTCAAC	1	+	chr19:55634197-55634316
ZNF581	chr19_55636314_1	TGATGGAACTTGGTGCTTGTCTGGCTTTGGGGAGTGAGGGAGTGGGTGGAAATGGGGACGTCCAAAGTTCTAGATGGTGTGGCAAGAATTTTGTCTAGATGGTGTGGCTTCCTCATGATC	1	+	chr19:55636314-55636433
ZNF582-DT	chr19_56394160_1	TCTCTTGGGCAAATATCAGACCGCCGTAGGTAGTTGTTAATTCTCTCTTGTTTTTAGGCGGCTTTGGTGTCATCAAATGTGAGAAGCCCTGGACTTTACACATCCCGAGCCAGTGTGATC	1	+	chr19:56394160-56394279
ZNF582-DT	chr19_56392991_1	GATCCACTCAAGTGTTTCCCCATTGCTGGACATAGAATTTGAACATATAAAATGTTCCCAAGTATAAGTTTTTCTAAACTAGCGGTTCTAAGTCTTCTGGGGTCTTGTAACTCTCTGAGA	5	+	chr19:56392991-56393110
ZNF583	chr19_56403612_1	GATCTTAATACTCTGCTTCGCTTTTCTTGATAATACGCATTACTTCCCAATATGCATCAGTGTCCTTTATTATTAATTTTTTCCTATTGAATTCCTCCCGCATTAGAATGCTGCTCCATG	5	+	chr19:56403612-56403731
ZNF583	chr19_56405672_1	CTGGGGGCACGTGAGGAATTTAAAAGGAAAAAGGAATGGGAGACCTACCATGTGCTGGTTATGAAAATAAATGACAGAAAGATGAAAATTAAGCACTGTGCTCAATGCTTTATGTAGATC	4	+	chr19:56405672-56405791
ZNF584	chr19_58407906_1	GATCACCATGGCCTGATATGGGGTAGACTACAAGCCTACCGTGCCTCAGCCATGTGCAGGGCGACCTGTCCCTGGCATCCACACCTGTGGCCCATACGTCGCCCGCATTGTGGGGCGCCG	1	+	chr19:58407906-58408025
ZNF584	chr19_58409135_1	CCCGCACGGTCCAATGGCCGGGGAGGCGGAGGTGAGCAGAGGATGCCTCCGAGGAATGAGGGGGCCCACCAGGTGGGGGGCGGCGTGTGCCAGGGCAGAGTTGGAGGAGGGCAGGAGATC	4	+	chr19:58409135-58409254
ZNF585A	chr19_37172383_1	GATCACCATAACTGACCCTACAGGCTCTGTCACTGACCACAGACTCCCATCACTGACCCCCAAACCTCAATCACTCATCCCAAAGAGCTCCATCAATGACCTGAGAAATCCGTCACAATC	1	+	chr19:37172383-37172502
ZNF585A	chr19_37173042_1	GGTCTGGTGCTGTATGTTATATTTAGAAAAGCTAAGTTACCTTTCTGAATACAGGACACTGAGGATAATAATTACCAGGGAATAGAGGAGCCAGGGAAAAATCACCAAGTGAAGGGGATC	3	+	chr19:37173042-37173161
ZNF585B	chr19_37210753_1	TGGAGGAGTCCGCCTCCTGGAGTGTTGACTAGAGTAAGGCAAGGATTTTCACATAGAATGCAAGACTGTAACCAGTGTGACCACGCTTGTACCCAAGAAGAAGTTCCTGAAGATAGGATC	1	+	chr19:37210753-37210872
ZNF585B	chr19_37210189_1	GATCACAGTCCTCACCGACCACCATAGCTGACCCTACAGGCCCTCAGTCACTGACCACAGACTCCCGTCACTGACCCCCAAACCCCAATCACTCATCCCAAAGAGCCCCATCAATGACCC	1	+	chr19:37210189-37210308
ZNF586	chr19_57770104_1	AACACGGGGACATCGTGTGTCTACTGGGAAAGAAGTGTGATACGGAGTTATTTCTTTTTTTTTTTTTTTTTGAGACGGAGTCTCACTCTGTCGCCCAGGCTGGAGTGCAGTGGCGCGATC	1	+	chr19:57770104-57770223
ZNF586	chr19_57769238_1	GATCACACCACTGCACCCCAGCCTGAGTGACAGAGAGAACTATGTCTTAAAAAAAAGACAAAAAAAAAAAAAAAAGGAAGAAGCCGAGCATCACAAATTCTGAAATAAGAAGTCTCCAAA	5	+	chr19:57769238-57769357
ZNF587	chr19_57848653_1	GATCCACCTGCCTTGGCCTCCCAAAGTGCTGGGATTACAGGTGTGAGCCACCATGTCTGGCCTTTATTTTTATTTTTTGTGGGTATATAGTAGTGTATATATTTGTAGATTACATTAGAT	4	+	chr19:57848653-57848772
ZNF587	chr19_57850255_1	GCCGATTTATGAAGACTGGGGAATTGCGATGGAGAAATAGTAATTCACGCAGAGCCGTCCTGCTGTTCGGGAGACAGGAGTTTTATTATTCAAATCAGTCTCCCTGAGCATTCTGGGATC	1	+	chr19:57850255-57850374
ZNF587B	chr19_57829770_1	GATCAATAAATACTGAGGGAACTCAGAGACCGGCGCCGGTGAAGGTCCTCACATGCTGAATGTGCCAGTCCCCTGGGCCCACTATTCTTTCTCTATACTTTTTCTCTGTGTCTAATTTCT	1	+	chr19:57829770-57829889
ZNF587B	chr19_57831340_1	ACTGATAGTGGAACAGTGTGCTCGTTGGTGACCTTACCTCGTTAGATGCAGTCTTTATTTTTTATTTTTTTGAGACGGAGTTTCACTCTTGTTGCCCAGGCTGGATGCAATGGCGTGATC	2	+	chr19:57831340-57831459
ZNF589	chr3_48241479_1	AGCATTTGAGATGTGTGGAGTGCAACTGAAGAACAGCATTTTGTATTATTATATTATATCATATTTATTTTGAGACGGAGTCTCGCTCTGTCGCCCAGGCTGGAGTGCAGTGGCGCGATC	2	+	chr3:48241479-48241598
ZNF589	chr3_48240224_1	GATCAGATGTGTCATTTATGTGGCAGCCAAAAACCTGGCCCTCCCACCCTAGCTTTTTAATATGCAAATGTAGGGCTCCATGAAGTTCTACACACGTGGGAATATGTGGGGGGTGGCCAT	1	+	chr3:48240224-48240343
ZNF592	chr15_84749135_1	CCTCAGTACTCCCCTCCCCTGAGCCCAAGTTCTGACCCTGAGGAAGGTTTCTCCCGGAGCAGACAGGTATTCCTAGAGCTCCAGAGTTGGGGTCCTCAGGGGTGACCAGGCCTGTTGATC	1	+	chr15:84749135-84749254
ZNF592	chr15_84748094_1	GATCCTGTTCCTCTAGTGGGCGGCCTCGGCCCCTGCCCCTGCCCCGAGGCGCGTCAGAGGACAAGAGGCCCAGGTCGCTGGCAGCGGCTGCCTGCCCGACCGCACAGGGTGCCTAGCACG	5	+	chr15:84748094-84748213
ZNF593	chr1_26170208_1	GGGGCGGAGGAGGGTCCGCGGTACCGGCCGGGAGATGTGAAGTTGAAGCCCCAGGCAGCGCAGAGTCTTCTCTCTTGGGACCCGTGGGTCCGCCCGCCTCCCGTTTCTCAGACCCGGATC	2	+	chr1:26170208-26170327
ZNF593OS	chr1_26172158_1	TTGATTTCTGTGAAATCAACCGCCCCTACCTCAAGGGAGGGCACATATAACCCTTTTTTTTTTTTTTTTTAAGACAGAAGTCTCACTCTGTCACCCAGGCTTGAGTGCAGTGGCATGATC	2	+	chr1:26172158-26172277
ZNF594-DT	chr17_5192422_1	AACTCCTGTTCTGCCTGTTCTGTTTTCATCTTTTGTTATTGTTCCCTGCATGCATTTGTGGTCTCATTCATTGATGACTTCTATTTGCAATGCCCGGTCAAAGGCTAGGCGATACAGATC	3	+	chr17:5192422-5192541
ZNF594-DT	chr17_5190319_1	GATCGCACCACTGCACTCTAGTCTGTTGACAGAGCGAGACTCTGTCTTAAGAAAAAAAAGGAAGTTGGCCATTAATTCAAATAAAAACAAACAGCATGAGCCAAGAAAATGTGTCTACAC	4	+	chr17:5190319-5190438
ZNF596	chr8_230124_1	GATCAGGAGTTGAAGACCAGCTTGGGCAAATAGCAAGACCCTTATGTCTACAAAAAATATATATATATATTAGATGGCATGCTTGCACATACCTGTAGTCCCAGCTACCCAGGAGGCTGA	3	+	chr8:230124-230243
ZNF596	chr8_233414_1	TTGAAAATACTTTTTGTTTACTAAATGCTTTTTACATTAATTCAGTGTGCACTTCGTAAGGATAATGATGATTTGAGTTAGTTTAGTATTCAACAGCTTCCTCTATTCCTTTATATGATC	6	+	chr8:233414-233533
ZNF599	chr19_34774046_1	TACGTTGCAGCATTTGGCGTATGCATCTTTTTAAAACGGTATATGCAGGAGGGTTTCCTAATATACAGGTAGACCTATTGCCCAAGGGATACTTTCTTACATGATTCAAAACTTAGGATC	4	+	chr19:34774046-34774165
ZNF599	chr19_34772700_1	GATCTCCATAACCTAGGGCATCAAAAGGGAGAAGCACAGAGTCCCGGCATCCGCCGTATTACAGCGGATGGGTGCATGCGGGCGGTGACCCGAGCTCGCGCGGGCTGCGGAACCCTCCAC	1	+	chr19:34772700-34772819
ZNF600	chr19_52787264_1	CGGAAGCCTGAGGTCCCAGCTACTCAGGAAGCAGCGGCGGGAGAATCCCTGAACCTGGGGGTCCAGGCCATCCTGGGCGACAAAGTAACACCCCCTAACTGCAGGGTCCTCTTCCTGATC	1	+	chr19:52787264-52787383
ZNF600	chr19_52786314_1	GATCCCAGGACCAGGCAGAGGACGCAGCCTCCCCGGGGCTGGGGCCGGGGCGCCGCGCTCCAGGTGCCAACTGGGGCGAGGCTGGGAGGCGCCCAGGGCTGGAATCCACCTCGCGGGTGA	6	+	chr19:52786314-52786433
ZNF605	chr12_132956529_1	TTTTTTTTTTTTTTTTTTTGGAGGCAGGGTCTCGCTCTGTCACCCAGTGGGGAGTGCAGTGGTGCCATGAACGCTCATTGCAGCCTCAGGCTGGTCTCCGACTCCTGGGTTCAAATGATC	1	+	chr12:132956529-132956648
ZNF605	chr12_132955547_1	GATCTTTGCAGTGAGCCATTTGCTGGAACCCAAAAGGGTGGGAAATTCCTCAACCTTCGCTGTTTTCCAGGAGCACAGGGCTCTGGTGAAATCCAACACTGTCACAGCCGGCAGGCTTTC	1	+	chr12:132955547-132955666
ZNF606	chr19_58003956_1	AAGGGACTGAGGGACTGTAGGTGGTGATACCAAAGAAAGCATGGCCATTTAGGAAGCTAGACTTGAGTGAGCAGTGGGCAAGAGAGATTTTGAAGATATTTCCACTAGTAATGGAGGATC	1	+	chr19:58003956-58004075
ZNF607	chr19_37720137_1	TTGACTAAAAATTTGACTAAAAAATCATCTGAAGAAATAACTGCTAAATAGTTTTATTATTTTTGTTCTGGAATAGGCTTCTTGAAGATAAAATAAGAAATTTAAAAAATTTTTTTGATC	7	+	chr19:37720137-37720256
ZNF607	chr19_37718917_1	GATCCCAATACCTACCACCATGGTCCTGAATAAAGGGTTCTTTGCATGCTTTAACAAGTGTCACTGAATACTTTTTTATTTAACAGAATCTATCATACCTTTCTTAAGGGCAATTACTCT	5	+	chr19:37718917-37719036
ZNF608	chr5_124747385_1	GAGAGTCGCTTTGCTGGAAATGTCGGGGCTGGGAGAGGGGGATGGGCGAGTTAGTAACAACCAACCATCTAAAAGGAGCGATTTTGTTACAGTGCAAGCCTTTCACATCACGTGAGGATC	1	+	chr5:124747385-124747504
ZNF608	chr5_124745915_1	GAGAAAAAAATACATTTAAACAATTCTACCATATTCCTAGGTCAGAGAATTGCTCACTCTCTTAAATACGGTGCTACTGACTGTACAGAAAACTGATTAAGACATACACTTTAAGTGATC	6	+	chr5:124745915-124746034
ZNF608	chr5_124744950_1	GATCCACACCTTTTCCTGCAGTAGAAATGTTCACTGACATCCTGAAGATGAGCTCTCTAGAATAAAAATCCGATGAACTTTTCTTTGGAGATGAGGGGACATTCGTTTATCTCCGCTGGG	2	+	chr5:124744950-124745069
ZNF609	chr15_64460284_1	GATCCAGCGAGAGTTCTACTGCCCACGAGGGGACAGCGTTAGGTTCGAGCTCTCTAATCCAGGTTTCTTTGAGTTTATCTTGGTTCTAACCGGCACGCCGGGTTTTCCAGCATTCCCTGA	1	+	chr15:64460284-64460403
ZNF609	chr15_64461194_1	GGGGCCAGTCAGGGAGTTGGCGGGGGAGGGGGGGCGGGGGCGGTGGTGGTTGTTCAGAGCATAGGGTCGGAAGCAGGACGTGTGCGTGACCTAGGAGTGGGGAGCAAGGTGGCTGGGATC	2	+	chr15:64461194-64461313
ZNF610	chr19_52335680_1	GATCAGAGATGATGATGGAAAGGGAGAAGATTTCTATTATGTTCTGTGGGCCGTCAGCATGAAATTGCACATGCTACCCAGGCAGGGCTTTGCATTTCACATTTTAACTTGCATCGCCTT	2	+	chr19:52335680-52335799
ZNF610	chr19_52336639_1	CCTGAAGCGCAGCGCCGCAGCCCCAGTCCCGGCGGGGGAGGCCGCGTCCTGTACTGGGTCCTGGGACCCTTGAGACCCCACACTTCTAATAATTCAGCCCCACCCTTTTCCTCCTTGATC	1	+	chr19:52336639-52336758
ZNF611	chr19_52735279_1	GTTGAGAGAAGAGAGAGACCCTCTGACATTGTTTTATATTGTTTTATAGTCAGTAAAAACAACAGGAAGTAAAACCAAAGACAGGCAGCCCCGCGCCAGGCCCGAAACCAGGCCTGGATC	1	+	chr19:52735279-52735398
ZNF611	chr19_52730070_1	ATAAAACAAATTGCACAATAAAACCATAAAAAACATGATGTAGGCCGGGCGCGGTGGCTCAAGCCTGTAATCCCAGCACTTTGGGATTCCGAGGCGGGCGGATGACGAGGTCAGGAGATC	1	+	chr19:52730070-52730189
ZNF611	chr19_52734585_1	GATCCCAGGACCTGGCAGAGGACTCGGCCTCCCCGGGACTGGGGCTGCGGCGCGGCGCTCCCGGGGCTGAGGAGGGGGAGGCTGGGAGGCGCCCTGGGCAAGAATCCACATCGCGGGTGA	6	+	chr19:52734585-52734704
ZNF611	chr19_52728489_1	GATCGCACCATTTAACTCCAGCCTGGGCAACAAGAGTGAAACTCCATGTCCGAGAAAGAAAAGAAAAGAGAAAGAAAGAATACTACCCTCAGAAAACAGAAAATGCATTTGCAAATTTTC	4	+	chr19:52728489-52728608
ZNF613	chr19_51926587_1	GATCTTCCTGCCTTGGTCTCCCCAGTAGCTGGGACTACACGTGTGCGCCATCGCGCCCGGGCTTGCACAACTTTTCATTCTCCCAGAGTCGCCTTATTTATTCCTTCCAGAATTTTAGGC	1	+	chr19:51926587-51926706
ZNF613	chr19_51928430_1	GTACATTCCCTCTCAGTCCCTTTTAAGTTTCTCTGCAAGGACTGGTTTACAAATCTCATTTGACTTCTCACATCTCTCCTTTCTCTCATCCTGGTAAATAGGAAAGCTTTGGGGAAGATC	3	+	chr19:51928430-51928549
ZNF614	chr19_52028970_1	AGTGGGGAAGGGGATGAGGAGGTGAAGGTGCAACTGTGTTAATATCTACATGTTTCCTTCCAGAAGTAAAGGAAGATGACAGTGGGGCACTTAAGAATATGAAATTATTAGAATGCGATC	3	+	chr19:52028970-52029089
ZNF614	chr19_52027186_1	GATCAATTTTAGGAAAGAGAACACATGGAAGGCTCCAAGAATGTCTTTAAAAACCACGTGTGCCCATGTACTGGTTCGAAAGTCTCTGTAAGCTCTTTGGGTATACATACCTCGTGTCAA	3	+	chr19:52027186-52027305
ZNF615	chr19_52007929_1	GATCACACACACACACACCCTATCACGGACCTCTTGTAGTTCCCCTGCGATAGGAATCGGACCCACGCTAAGCTCCTGAAAGAATTCCACTGGCGTCGCCAAACGCTGGCGCCGACAGAT	1	+	chr19:52007929-52008048
ZNF615	chr19_52008851_1	GTGGCCAGAAATTAAGGGAACAGGACCACTTCAGTGAGAAAAAAAAGGTTGGGAAAGAGGCCGGGCGCGGTGGCTCACGCCTGTAATCCCAGCACTTTGGGAGGCCGAGGTGGGCGGATC	1	+	chr19:52008851-52008970
ZNF616	chr19_52140311_1	AAACTAAGATGATTTCTTAACAAGTTGAACTAAGTCAAAACCGATTTTTACAAGCTTGGTGGACTCCATCCACTCTTGCCGATGATGCTGAAGCTACTCAATAGTCAGGGAACTAGGATC	4	+	chr19:52140311-52140430
ZNF616	chr19_52139163_1	GATCCCTCTCACCCACACATTCAGGAGGAAAGGGGAGGAATACGATGCCCACCTCCCGGAAGAGCACATTTTCCAGTGGAGTAAAAATTTGGGAAGGAACGACAGTGGGTGTCACAAGAC	1	+	chr19:52139163-52139282
ZNF618	chr9_113876994_1	TTAAAATTGAAAAGAAATATTTTTTATTTCTTATTTTTTCAAAAGTTTGCACTACCAGGCAGTGGAGGGGTAAGAGATTCTTTTTTTTTCTTTTTTCGGGTGAAAATTTTCACTTTGATC	6	+	chr9:113876994-113877113
ZNF618	chr9_113875091_1	GATCCAGTAATCCCTCCTTGTCTCTATAATAGGGCAGGTCCTTCATACTTTCAATTTTTAAAAAATCGGATTTTTTAGGAGAATAGGGAAGAGAATAGAAAAAAAAATCCCTTTTAAACT	6	+	chr9:113875091-113875210
ZNF619	chr3_40477306_1	ACGCCCTCGACCTTCCTGCTCCGAGGAGCTGGCCTGATGTCCTCGGGTCGCGGTATTCATGGGGAGGATGGGAGCCGTGACTATAGGGTCTCCTGCTTCCCAGGGTGGAGCGTTCAGATC	1	+	chr3:40477306-40477425
ZNF619	chr3_40476395_1	GATCCCCTGCTTCCCATCATGGCCTGAACTAGATTGCCAGGTTTTCTTTGGAATGTTTTGGCTGAGAGAAGTGGTCCATTCAGTTGGTTGGGGGACTTAGAATTTTATTTTTGGTTTACA	2	+	chr3:40476395-40476514
ZNF620	chr3_40504948_1	GATCCTCCAAACTCAGTCAAGCTTCAGATGACTTCAGCCCCACATGACACCTGACTGCAACCTCAGCAGAGACCCTCAGCCAGTACCACCCAGCCAAGCTGCTCTTGAATTCTGGGTCCA	1	+	chr3:40504948-40505067
ZNF620	chr3_40506333_1	GTGAAGCTGGGACGCCAGCCATGTTCCAGACCGCTTGGCGCCAGGTGAGTGAGCATCCTCTCCCTCCCTCCCACCCTTTAGATGTCAAGAGAGAGCAGGTGTCACCTCTGCATTCAGATC	1	+	chr3:40506333-40506452
ZNF621	chr3_40525109_1	CAATGGCGGCCCGCCCCTCCTTCACCCGGACCGTGGGCATCTGGGCCTCGCCGAAGCCGTCAAGGTGGCTGCTCGGGCTTCTAGAGCCCGTGTCCAGCCCTTTGCCACCGAGGCCTGATC	3	+	chr3:40525109-40525228
ZNF621	chr3_40524556_1	GATCCTGGGCTTGGGCCTCTTAGAGATGACAAAGCAGGCGCCATTCTCCCCTCACCTGCACGGCCCAGGCTTCAGGTGAGCCACGGGGCCAAGGCGGCCAACAGCTGAGGCGCAGCCCGT	1	+	chr3:40524556-40524675
ZNF622	chr5_16466396_1	TCTAATAGCAGCCACATTTTTAAAGAGTAAAGAGAAATCGGTGAAACTGCTTTTAATGTGTTTAATTTAGCCCATCCTGTCATTTCAGCATGTAATCAGTCTAAAAGAATTAATTAGATC	6	+	chr5:16466396-16466515
ZNF622	chr5_16464628_1	GATCCCCTCATTCTGTTTTACTCAACTAAATTAAGTGCAAAACCATCATAACTGGAAACCCACTAGAATCGCAAATTACACGGCAGCTGGTATGACGATAGCATGTCCTCCTGTGCATAT	3	+	chr5:16464628-16464747
ZNF623	chr8_143635611_1	GATCGCGCCACTGCACTGCAGCCTGGGCGACAGAGCGAGACCCTGTCTTAAAAAAACCAAAACCCGAAAACCAAAAAACTCCACAGCGCGCCGCTTCCCCACTTCTCTGGGGCGCAGAGA	1	+	chr8:143635611-143635730
ZNF623	chr8_143638003_1	AAATTCATACAAGAAAAAGTTAAGCAAAAACTGAAGATAGCTATTTCCTTTTTGAGATAACTGTTTCTTCAAAGCAAGATATTTGCAATTTTAAAAACTTTCTCTAGAGGCGGGCAGATC	6	+	chr8:143638003-143638122
ZNF624	chr17_16654687_1	AACAACAGGATATTCACAGGAGGACTGGAATAAAACGAAATTTCCAGTGAAAAAGATTACTCAAAATATTTATTCAATACACTCTGAAATTAGAAACTAAGCAAATGTCTTTTGGAGATC	6	+	chr17:16654687-16654806
ZNF624	chr17_16652618_1	GATCTCAATTGTGCAAATGTAATGCATAGAAAAAAAGACTGAGTAACCCAAAACTCTACTGAGACCTCTGAGACCTGGGGCTGTGATGTTTACCCTTCTTTCTGCTTTTCTGTACTCTCC	3	+	chr17:16652618-16652737
ZNF625	chr19_12157215_1	TCTCCCCCTTTATTTCTTTCCCTTTATCCAAGCTAGAAGAGATTGTGACCTGAACACAGGCAGGGTGCGGTGGTTCACGCCTGTAATCCTAGCACTTTGGGAGGCCAAGACTGGAGGATC	1	+	chr19:12157215-12157334
ZNF625	chr19_12155954_1	GATCCTCCCACCTCAGCCCCCCAGTAGCTGGGATTACAGGTGGGCGGCACCACGCCCGGCTCATTTTTTAAAAATTTATTTTTAATAGAAACTAGGGTCTCGGTATGTTGCCTAGGCTGG	1	+	chr19:12155954-12156073
ZNF626	chr19_20660981_1	GATCCGCCCGCCTCGGCCTCCCAAAACGTTGGGATTACAGGCGTGAGCCACAGCGTCCGGCCCCATACATTTTTAATAGGAGAAAAGAGAAACTGTAAACCCAAAGGAACAAAGCTCTTC	1	+	chr19:20660981-20661100
ZNF626	chr19_20662096_1	AATTTGAAACAACCTTTAAGTAATTTCAAACTGTTACAAGAGACAAAGAAATCATTTAGGGCCAGTCCGCTGGTGCACGCTTGTAATCCAAGCACTTTGGGAGGCCAAAGTGGGTGGATC	3	+	chr19:20662096-20662215
ZNF627	chr19_11597160_1	GATCGCGCCACTGCACTCCAGCCTGGGCGACAAAAGCGAAACTCCGTCTCAAAAAAAAAAAAAAAAAAAAACCAAAACAAACCCTCAAATATCCCTCGGGCTGGGTGCAGGGAGGAAACT	1	+	chr19:11597160-11597279
ZNF627	chr19_11597920_1	GCGGTCTGTGGCCGCCCCCCACAGTCCCGCCTTTCTCCCGTTAAAAATTTAGAGTTTATTTGAGCAAACAGCGGCTCATCGATGGAGAAGCTCCCGGTCGTGGTTTGTGGCTTGGGGATC	1	+	chr19:11597920-11598039
ZNF628	chr19_55477020_1	AAGCTTTCTGACTTAAAACAATGTTTTTCCCCTAAAAGGCGGTTATCTCATTAAAGGCCAGTGACCGTTTCCCAGACATTGAAGCAAAAACTCCTGAGTCCTGGTTGCTTCAAAGCGATC	3	+	chr19:55477020-55477139
ZNF628	chr19_55475782_1	GATCTGCCTGCCTCAGCCTCCCAAAGTGCTGGGATTACAGGTGTGAGCCACCGCGAAAATCTCTATCTGGAGATATTCTGAGCTCTCCTACGGGGTGTGTGGAGCGGGGCTGGGGATGCT	1	+	chr19:55475782-55475901
ZNF629	chr16_30786794_1	GATCCCTCTTCCCAGAATCCCCAGGCTCCCCTCCCCCGCCACCGACCCCCGCGCTTCCCAGAATCCTCGGCCCTCCGCGCCCCCCGCCCGCCCCCACCCCGGCCACAGCCCCGGGCGCGG	7	+	chr16:30786794-30786913
ZNF629	chr16_30788181_1	TCCAGAGACTGAGAGGCTGGGGGGAAGAATAAACCAAAGGTCAGAAATTACTAAAGGCAGCTGGGTGCGGTGGCTCACGCCTGTAATCCCAACCCTTTGGGAGACCAAGGCAGGCGGATC	1	+	chr16:30788181-30788300
ZNF630	chrX_48072176_1	CATGTTCGATACAAAACGGGAACTCTGATGGTTACAATAGTTAAGAAAGTCCTAGGATTCAAGACCTCTATCAGGGTGTATGGATGGAGAAAACATTAACAAATATCCTGCTTGAAGATC	5	+	chrX:48072176-48072295
ZNF630	chrX_48071229_1	GATCACATAGACCCGCAGCACTCAGCCAGGCCCCTCACCCCGGCTCTGCTCTCAAGCCGGGCTTGGCTCCCCGCCTGCCCAAATGCGTTCAACATCCCCCGAAAGGCCATTTCCCTTCCA	1	+	chrX:48071229-48071348
ZNF638	chr2_71331075_1	GATCAAAAGGTGCAAGGTGACAGGATAAAAGCAGGCAAAATCTTGACCATACAAAGCATTATATTAACGTGCTAGGCGCGAATATAACCTGTTATAATATAATGTTGTTATTATTATTTG	6	+	chr2:71331075-71331194
ZNF638	chr2_71276998_1	GTTTTCCGGGACACTCGTTTCGGCCTCGCAGTGGCAGCGCCTCCTGCGAGCCTAGACCGGCTCAGTGGACGCGCCGCGCTGTGCACGCGGGTCTGGGGAGACGGCGGTTCTTGAATGATC	2	+	chr2:71276998-71277117
ZNF638	chr2_71332068_1	GCTGTGCTGCCCTGCTCCGTCGTTTATTCACTTCGCTACCCGGGAGGGCCCGTCCGGGTACTCGTGAAGGACCCTGCCTCGAGAAGAGCTGCCTGACGCCGTTGCACTGGGCCGAGGATC	1	+	chr2:71332068-71332187
ZNF638	chr2_71276213_1	GATCCTCTAAGTGGAAGCTTTTTCCTATTTCCATGTGTCCCCAAGCACTGTGGCTGGCCCTAAATAGGTGTTCTGTAAACAGCAGGCGAAGAAATTATTAGTCTTAAAAAGGACAGAAAG	3	+	chr2:71276213-71276332
ZNF639	chr3_179328313_1	AAAGAAAAAGGAAGACTCTACACCCTTCTCGTTATTCAGGTCAGTGTATAATTATTTTAAAGTTGGGTATGGATTAATTCCCACAAAATTATATTCTCATCCATTTTCTCCTAAGTGATC	6	+	chr3:179328313-179328432
ZNF639	chr3_179327141_1	GATCGCGCCATTGCACTCCAGCCTGGGTAACAAGAGCAAAACTCGGTCTCAAAAACAAAAAGTTTATAATTTGGTTTGCTTTCATTATGCTTGCTTTCCTTATGGATGAATAAATTAATT	5	+	chr3:179327141-179327260
ZNF639	chr3_179323571_1	GCTTCTGGGCCCGGGCGAAGCTGGTGCGTGGCGCCGGGGTGGAGGCGGCTAAGTCCCAGGGACTTCTGCCCTGCGCCTCCGACGGGCATTTGTCTGGCTGCGTCCGGGCTCGGGACGATC	5	+	chr3:179323571-179323690
ZNF639	chr3_179322319_1	GATCATTTATGGAACCATGTTCACAAATTTATTTATGCTCGTGTAATTTAATCATTTCTACAGCTGCTCAAAGAAAGTCAAAGTCGAGAAAGGACTTAAATCGTCGAGTCCAGTCCCCCT	5	+	chr3:179322319-179322438
ZNF641	chr12_48350680_1	GATCCTCCTCCCAGCCCCTATGGGTGACCGAGCCCCCACCAGCCGCCCCGGGAAGCCAGGCGTCCCTCCCTCCAGCCGCAGCTCCCTCCGGCCCGGCTCCACTCACCCCCGGTAGGCTTG	6	+	chr12:48350680-48350799
ZNF641	chr12_48352078_1	GCCCCCCACTCTGACAGAAATCGTGAGGCAGAGAAGAGTCAGGAGGGCTGTCTAATGAAAGAGGAAAATGCAGTAGACACGCAGTTGGGAAGAGTATAGAGCATATTCTAGGAGCAGATC	1	+	chr12:48352078-48352197
ZNF644	chr1_91022708_1	CGTGGTTCTACGAATTAAAGTTATATAAGAAGCATGTGAGATGCTGGTTAACCCTTCAGAGAATCAGTCCCTAGAGGGTTCTGGAAATTTTCATTTTTAACAAGACTTCACCACAGGATC	4	+	chr1:91022708-91022827
ZNF644	chr1_91021610_1	GATCCTCCGACGCCGCAGCGGAAAGCCCCCCCCCCATCCCCCCGCCGAGTCCCGCCCCGCGGCGGCGGCCGCCGCTCACCTCAGGCTCCGTGGCCCCCAGCGACCGCCGCGGCCGCCGCC	9	+	chr1:91021610-91021729
ZNF646	chr16_31074689_1	CGGCGGGAAGGAGAGGGGGCCGCCGGTGCGAGGTAGGCGTCCTGAGAGGAAATTGGCAGACGAGATGAGTGAGGTCAGAGGACTTCATTGGTGGTTGACTAGGGGAGGGGACTTTTGATC	1	+	chr16:31074689-31074808
ZNF646	chr16_31073802_1	GATCTTCCTCAGCTAGGAAGGAAGGGAAAGTTCCCGGGGAACCTCCAGCCTATGGCGGCAGAGAAGCATCTTGCAAGAGGTCTCTGTGTGTGCTGAGGCAAGGGGACGCCAGGCAGGCTG	1	+	chr16:31073802-31073921
ZNF648	chr1_182062393_1	CATTAAAATAGGTGATGGAAGTGTGGTTCCTGTGATGTCACTAGGTGGTCACAAAGTATACTGATTGACAGCACGGTCTGGGTCTGGGTTTGAATCTTACTACTTACTAGCTGTGTGATC	2	+	chr1:182062393-182062512
ZNF648	chr1_182060881_1	GATCACTGACTTTACCCGCTCCCCACCCCACCTCCAGCACAAATACCCCATTTTCCACAGTCTGTGTGTCATTCTTTTCCTCTGGGCCACAGGGGAGCCTCCTTAGGGTGGCACACAGCC	1	+	chr1:182060881-182061000
ZNF649	chr19_51904681_1	GATCCAGAGGCCTACTAACAGAGTGACCCTCAGAGACCCCAAACTCTGACGCCGAGTCTCAGTCGCTGAACTCGACAGACCTTTAACGCCCGACCACAAGAACTCTCCCACGCCGGACCG	1	+	chr19:51904681-51904800
ZNF649	chr19_51905310_1	AGTGAAGGAGTAAAACAAAGAAATTATTTGATTAGTTACAATTATAAAAATGCATTTTTTTAAATTTGCCTTGGAAAGTCCCTAATGACATAATAGCATGTGAGTTGCCTACTTTTGATC	6	+	chr19:51905310-51905429
ZNF652	chr17_49361321_1	GATCTAAGAATCTTCAGCAGAGCCTGATTGGAGGGGAGGAGGAGGTGGGGGTGGAGAAAGGTCTGCATTACCCACTGGGGTGAGTGTGGGGCTGCCGGTGGCGGGTGTACATCAGACGCA	1	+	chr17:49361321-49361440
ZNF653	chr19_11506203_1	TGTCGCTGCAGGTTGTCGTCTTCTTCCTGGTGGTCCTCGGGCAGGGGCGGCTCCTCCAGCCCTGCAGAGGATGTCTGGAGCTCCCGGGTGGACCCGGCGAGGCGGAAGACCACGGGGATC	2	+	chr19:11506203-11506322
ZNF653	chr19_11505005_1	GATCTAGGGTTGTGGGAATGGGGCCATACGGAGTCCCAGATGGGGCACCAGAACTTCAAGAAGGGCAGGGCTGAGTGCCCCAGGGTGTCCAGAGTCCCAGGCCAGGTGGGGAACTAAGCG	1	+	chr19:11505005-11505124
ZNF655	chr7_99557923_1	GATCCAGGTTCAGCAAGGTGTCAGAATGTCCTAAGGGTTTCTGTCCCGGCGCTCTGCCTGTCCCGCTTGTGCACAATGCTTTTGCCTATCCCTGTTTCTGCATAGATTTTAGTCTTCCCA	1	+	chr7:99557923-99558042
ZNF655	chr7_99559358_1	ACATTTCCTAGGGGGCCTGCTGTTTTATTTATTTAAATGAGTTTATTTACGTAAACGCGGGCCTGTCACGGTGGTTCACGCCGTAATCCCCGCACTTTGGGAGGCCGAAGTGGGAGGATC	1	+	chr7:99559358-99559477
ZNF66	chr19_20775661_1	GATCCACCCACCTTGGCCTCCCAAAGTGTTGGGATTACTGGCATGAGCTACCTGTGCCTGACCCTAAATTATTTCTATCTCTTATAGCAGTTTGAAATTACTTAAAGGTTGTTTCAAGTT	3	+	chr19:20775661-20775780
ZNF66	chr19_20776775_1	GAAGAGCTTTGGTCTGTGGGGTTCACAGTTTCTCTTTTCTGCTATTAAAATTGTATGGGGCCGGGCGCGGTCGTTCAAGCCTGTAATCCCCGCACGTTGGGAGGCCGAGGCGGGCGGATC	1	+	chr19:20776775-20776894
ZNF660	chr3_44584598_1	GATCTGTGGAAGGAAAGATGACCTCTCTGCTCAGCAACCGGAGCTGGGGGTGTAACTTTAGGGAGTCTCAGCCTGAGGCTGGCAGCCTGGCCACCCAGATGCTCGGTCTCTTTCCGCCCT	1	+	chr3:44584598-44584717
ZNF660	chr3_44585461_1	TGAGCACTAACCCAGTAGTGTGCTAGGTCCTGGGGTTATGGTTGTGTACAGGACAGAACTAAATTCTAGTAGGGGAGAAATGAAACAAACTTCAAGGGTTAGAAGCAGAGCCTGGGGATC	1	+	chr3:44585461-44585580
ZNF662	chr3_42908344_1	CTTGCTCCAGAGTGAGAGGTGCCAAACCCCTACCCTTGTGTTGTGGGTATAGTGAGAAGAGAGCAAATTCATGGTGCTCCACTGAGCCTTCAGTTCCCTCCCCTCTCGGTTTGCAAGATC	1	+	chr3:42908344-42908463
ZNF662	chr3_42905621_1	GATCTCCTGGGGCTGTGGCACGGGCCATGGTCACTCATATTTGGCTCAGGATAAATCCCTTCAAATATTTTACAGTTTGACTTTTCGTGGACAATTCTACAAATATTCCTTGGCAGTTAA	3	+	chr3:42905621-42905740
ZNF662	chr3_42906752_1	ATTTGCAATGCAGGAGCAGGAAGGAAGAACTGGATATTCAGGCAAGAGTAGCCGCAGGTGCAAGGACACAGAACAGGGTGAGGAAAGAGTTTGGTTTCCCAATGCAATGGTGAGAGGATC	1	+	chr3:42906752-42906871
ZNF665	chr19_53193649_1	AAGGAGAGGATTCAGCGGAGCTTCTGGATAGGTGAACACTGGGAGGCTCCTGCAGCGTGGTGCACCCAGGGAGGGCACCAAGGCTCAACGCCCCTTCTCCCATGCCTCACCTCACTGATC	1	+	chr19:53193649-53193768
ZNF665	chr19_53192909_1	GATCCCAGGACCAGGCAGAGGCGCGGCCTCCCCGGGACTGGGGCTGCGGCGCTAACGCTCCAGTAGCTGACTAGGGCGAGGTTAGGGGACGGTAAAATCCTGCACCCACTTCGCAGATGA	1	+	chr19:53192909-53193028
ZNF667	chr19_56471997_1	GATCTGATGGTTCTGTACAGGGACTCTCATTCTCCCTGTGGCCATGTAAGACGTGTCTTTCACCTTCCATCACGATTGTGAGGCCTCCCCAGCCACGTAGAACTGTGAGTCTGGGTATGT	1	+	chr19:56471997-56472116
ZNF667	chr19_56473589_1	GCTATTTTTGGTTGTCACATCTGGGAGTAGGGGTGCCCCTGGCATCTAGTGAGTGGAGGCCAGGGATGCTGCTCACCATCCTGCAATGCACAGGACAGCCCTCCAGAGCAGAGAAGGATC	1	+	chr19:56473589-56473708
ZNF667	chr19_56478248_1	CGGGAGTGTCCGCCATAAAGTCGTTTGAGGTGACCGTTGCGTAATTGTGAGTCTGTGAGAGAAGATGTGAAGTATGGCCTCGTCCCGGTCATCTGGGCGTGCGGGTCCCGGGTTTTGATC	1	+	chr19:56478248-56478367
ZNF667	chr19_56476021_1	GATCATTGATGTGGCACTTCCTTGTGCCAAGTTCTACTTATGCTCACCATAAACCTGAGGTTGGTTCTGTTATTACTACTGTTTTACAAGTGAACCGAGGAGTGGTGGACTTAAGTAAGC	3	+	chr19:56476021-56476140
ZNF669	chr1_247105024_1	GCTTGGTTTTGTTGGAGAGAAATGCTCGGTGCCGCAAAGTGAAACCAGCACTCAAGCGAAAGTTTTCTCAGCAACGCAATTTACTTCTGCAGAAGCGTGCTGCTCGCATCAATCACGATC	1	+	chr1:247105024-247105143
ZNF670	chr1_247079220_1	AGAAATAAAATGTGAGCCGCGTGTGTTCCAGTAGCAATAGAAAAGAAAACAACACGTGAAATTGATTACAATGATTTATTTAACCAAATATATCCAAAAATATTGTTTCAATATATGATC	6	+	chr1:247079220-247079339
ZNF670	chr1_247078340_1	GATCCGAGGGAGATGCGGGTCTACAGAGGCAGAGCTGCCCAGAAAGGGTTCCGGGCCTGGCCGAAGCGGCGGGGCAGGGACAAGCCAGGCGGCCCGGGGTCTGGCTGCGGGTCCAGCCCC	5	+	chr1:247078340-247078459
ZNF671	chr19_57728106_1	TTTGCCTGCTTCGGCCTCCCAAAGTGCTGGGATTACAGGAGTGAGCCATGGTGCCCGGCTGACTTCTGTCCTCTTAAAAGGCCTGGACCTAGATTCCCTGGAGTGTAGTATGCACCGATC	1	+	chr19:57728106-57728225
ZNF671	chr19_57727062_1	GATCACGTCCTTCTATTCAAAACCCTCAGTTAATCTCAACGCCCTCAGAATGAAGCGACAACTTCTCAGCCTGCCATTCCAGTCACAGTTCCTCAAACTCTGCTCTGTGTTGATGAGAAC	1	+	chr19:57727062-57727181
ZNF672	chr1_248839480_1	TAATGATAATAATAATTAGCCGGGTGTGGTAGCACCTGCTCATAGTCCCAGCTCCGCAGGAGGCTGAGGCTGGAGGGTTGCTTGAGTCCAGGAGGGCGAGGCTGCAGTGAGACAGTGATC	1	+	chr1:248839480-248839599
ZNF672	chr1_248837213_1	GATCAATTGTTCATGAGTAGGACAAGGCCTGTCCCTTAAGCTATGGGGGAACAGTATTCATCTGACTATAACAACAGTATCAACATGCGGGAGGTTGCGCTGCAGCATAGATATGTCCCC	1	+	chr1:248837213-248837332
ZNF674	chrX_46545965_1	AGTGGCCTGGAAGAGGGGCTTTGGAGCCGGGCTTCAGAGCCAGCAACCTCCCGAAGTGAGGGAAGAAAGCCTCATTCTGATTGTTCTCTACCCAGTGGTGGGGCTCCGGTTCCTAGGATC	1	+	chrX:46545965-46546084
ZNF674	chrX_46544472_1	GATCTCTGCCTGTGACCCAGGGAACTCACCTCTTCCTGGGGCCTCAGCCTAAGTCTTCTGCGACTAAGTGGGGAAGCCGAGGCACAGATAAACTGGAGTCTGAAATCGGTGAGCAGTGGT	1	+	chrX:46544472-46544591
ZNF675	chr19_23686564_1	GATCCACCCACCTCGGTCTCCCAAAGTGCTGGTATTACTGACCTGAGCCACCGCGCCCGGCCCTCCCATAAAATTTTAATAGGAGAAAACAGGAACTGGGAACCCCACGGACCAAAACTC	1	+	chr19:23686564-23686683
ZNF675	chr19_23688085_1	TACCTCTGGTTATTTTATTAACTACTGCTGCCCACCTGTTGCTCACCTTAATTCCAAACATCAGACAGTGAACAAAGAATGATGAAGCCACAAAACAAGAAAACTCTGTATCTTCAGATC	5	+	chr19:23688085-23688204
ZNF676	chr19_22197335_1	ATTCATCGTGTGTATTTTTCAGATGGAAAAGACATAGTTTTGCATATTATTCAGATGGAATAGACATGTTGAGTTAGAAGGTATGACTCAAATTTTAATGTGTGCAATAAGCTAGAGATC	6	+	chr19:22197335-22197454
ZNF676	chr19_22196179_1	GATCAAACAGCAAACTGTTTATCATGAGTGCAGAATGTGGGCAAACTTGCTTCTGCTCCTGCCACCAGAAGGTATACTGAGGACAGTCACTCCCTGGTGCCATGCTCCTTGGAGTTATCT	1	+	chr19:22196179-22196298
ZNF677	chr19_53255215_1	GGGAAAGGTTTGCTTGAAAACGTTTCTGCGAGCGATGGAGGCGCGTCCTGCGACGAGGCGGGAGGAGCGCTGGGACCTGGTGGATGGGAGAGGGCGACGGTATAAGGAAGCTCTTGGATC	1	+	chr19:53255215-53255334
ZNF677	chr19_53253952_1	GATCAGAGAAAGGGAAGAGGGTGAGCTGGAATTAACTGAGCTAAGTCAGTTAACCCTCTGGCTGAATAAGGGTTGCTTCTGATGTAATAATTAGAAAACGCAGAAGCCTCACACCGTAGT	2	+	chr19:53253952-53254071
ZNF678	chr1_227564679_1	TTTTTCACAGAACATTGGAGGGCACTCTTTGTTGTTGCTGTTGTTGTTTTGTTTGTTTTTGTTTTTTCTTTAAGAAGGAGTCTCGCTCTGTAGCCCAGGCTGTAGTGCAGTGGCGCGATC	2	+	chr1:227564679-227564798
ZNF678	chr1_227562423_1	GATCCAGGGTGTGTGTGTTGGGGGGAAGCTGTGGAAAGGGTGTTGAAGGAAAGTGACAATCAGCTTCCTGAAGGGCACTGACAGGCCATTATTCCTGTGGCTTGGCAAATTTTCTGTTTG	1	+	chr1:227562423-227562542
ZNF679	chr7_64229702_1	TAAATCTAGCCAGGGGAGTAAAAAATCTGTTGTATTTGCTGGGTCTATGTATGAGAGTCATCATCATGTCTGCTAACTGGGCCTGGGTATATGTAACAATTTCACTTCAGAGTGTGGATC	3	+	chr7:64229702-64229821
ZNF679	chr7_64227670_1	GATCCAGTGATATGTCACAATGCCCACTGTAGGCAGGGCACAGGCAGGAGAGTCACATCATCTGAGTTCTTGGCTCAGCAGTATGTCACAATCCCTTCTGTAAGTAGGGCCCAGAGAGCA	1	+	chr7:64227670-64227789
ZNF680	chr7_64564224_1	ACCAACATCTCTCTTCAGTTCCAAGGGTAGAACAGATAGTGGCCATAGAAAGAGCAGAGGACAGCAGGAATAAAATAACAACAGGAAGACCACCTGTTGCCCACCTTTCTTCCAGAGATC	1	+	chr7:64564224-64564343
ZNF680	chr7_64562369_1	GATCTTACAAATTAAGAAGTTATGTAACTGTACCTAACCGATTATTGAATTTGGTTTTATTCATCATACACCACTTAAAAGTCTTTCCTTCAAGCCCCTCCCATGGACCACAAATTACAA	6	+	chr7:64562369-64562488
ZNF681	chr19_23757681_1	GATCTCCAAAAATCAGTTCTATGAGGCAAGACTTAAGGGTAGGGCCAGACCTAAATAAGGCCTCCAAAAAGGTGAACCTGAGCAGAACTGGGGCAGGGAGTGGACTCTATATAGAATTCT	1	+	chr19:23757681-23757800
ZNF681	chr19_23759279_1	CCCAGCCCAGATGGCATTCAAATCTTCCTGGATGGGCTTGATGCCCGTCACTCACGCGCTCTTTAGCACTGCGTTGTGTTGGTTACTCAGGCCTGGGAGAGGTGGTGGGGATTGTAGATC	1	+	chr19:23759279-23759398
ZNF682	chr19_20039195_1	GATCGACGGCCGAGCTGTGCCTGCCGGGGACTCCAGTCCGCAGACTCCGGAGCTGACAGCTGGGAGGCCCCAGTCCCGTCACTGCCGGTTCCGGCCGGTTTCAACCAGCCCTGCCCCCAC	4	+	chr19:20039195-20039314
ZNF682	chr19_20039966_1	TAAAAAAGAAACCAGGCGTGGTAGCCTGTGCCTGTAGTTCTAGCAACTAGGGAGGCTGAGGCGGGAGCATCACTTGAGGCCAGGAGTTTTAAGACCAGCCCGGGCAACATAGCGATGATC	1	+	chr19:20039966-20040085
ZNF682	chr19_20024913_1	GTTTGAGTTTTATGTCTACAGATTATAGAATAAGTTGTAAATATTATTCATACAGAGAAGTCATGATGGGTTAGAAGGTATCTGTCAAATTTTAATGTACGTGACAATGAACTACAGATC	6	+	chr19:20024913-20025032
ZNF683	chr1_26372266_1	GATCCCAACATGTTTGTGAGCATCTCAAGGACAGGGTCCTCTGTCTACTCATTTTGGTTTTCCATGTAGACATCTGTCAGGTTTTTTTGGACGCCCAGCCTCTGAAACTTTTCCCCTACA	1	+	chr1:26372266-26372385
ZNF683	chr1_26372971_1	ATGAGAAGAGGCATAACCCCTGTGGCCTCACACAAATTCTGGTGTGCGTGAGTCTGGCCCAGGGTACAAAAGCCCCAAGCAGCCATTAATCTCCACTGCAGCCCAGTAGACTAGCAGATC	1	+	chr1:26372971-26373090
ZNF684	chr1_40531307_1	GATCCTCTTCACCTCTCCGACTTAACCTGGTGCATTGCTAGAAGAAACCCTGCTGAGTAAGAGCAAATTGTTTTTAGCATACCGCCGATTTTACTTTCCAGTATTTAAAAATGCTGTGTA	3	+	chr1:40531307-40531426
ZNF684	chr1_40532016_1	GCTCTTGTAGGTCAAGGTCACTATGTAGGAGTCTGTTCATCTAACTGTACCTTTCCTGGTTCCAAGAGCATAGTTGGCCCGACTGGAGCCTGCGACAATTTTAAGCCGTGTCAAGGGATC	1	+	chr1:40532016-40532135
ZNF687	chr1_151282731_1	GGGGGCGGGGGACCTGGGCCAGGCCGGAGCAGAACCTGCACCCCGACTGGGTGCGGGTCAGCGTCCGGGCCCGGGCAAGACTCAGGCTTGCGCCCCCGGCCCCCTGCGCACCCCCCGATC	7	+	chr1:151282731-151282850
ZNF687	chr1_151281107_1	GATCGCGCCACTGTGCTCCCGCCTGGGCAGCAGAGTGAGGCTCTGCCTCAAAAAAATTAATTAAAAAATAAAAACACGCCGTTAACGAGCGGCTGCGTGCGCGAGGTGGCACACTGGGCT	1	+	chr1:151281107-151281226
ZNF688	chr16_30573486_1	CATTTGGAATATACCTGCAATCATACAGGATGCAGAATACTGTTTGCTAAGCGTGGGGCTGGTTGCTGGAGATAACAAGCAAGGCCTACCAGGTCCCTGCTGTCATTCTGGCTCTGGATC	1	+	chr16:30573486-30573605
ZNF689	chr16_30609675_1	GATCACGCCGAGTAGTATCTCCCCGACGGCACCTCCTGCTAAGCCCCTGCCCACCTCCCCTGACAACCTGGTCGCCTGCCAGGACCGTGGCCTCCCTGCCTACACCCTCTCCGGCTCCTG	2	+	chr16:30609675-30609794
ZNF689	chr16_30611300_1	TCAGAGTAACTGGGACTACTGGTGTGCACTACCACGCCTGGCTAATTTTTTATGTTATTTGTTGAGTCAGGGTTTCCCTGTGTTGCCCAGGCTGGTCTCGAACCCTTAGGCTAAGTGATC	1	+	chr16:30611300-30611419
ZNF69	chr19_11887972_1	GAAAGCCAGGAAATGGTGCGTGTCTGGGGCCGGGTGTCGTGAGACGGGGGAGGGGCTGCCTGGACCGACCGGAACCGACTGTGGCGAGACCCTGGCTTTCCTGCGGGCGACTTTGGGATC	2	+	chr19:11887972-11888091
ZNF69	chr19_11887301_1	GATCTGGAAGGAGGAAGCATTTTCACACTGTGAGGAGGGGATGGGGGTGTGAGAGCAAGTCTTAGCCATGCCTCATCCCCAGTTGCGGCCCGCTCCAAGACATATGCCTCTCCTCCTGGC	1	+	chr19:11887301-11887420
ZNF691	chr1_42846058_1	GATCCTTGAACAGGGTACTTTTAGCTTCTCCGATAAGGAGATTGGGTTATTTTATCTTTAAACTCCCTTCCAGCTCTACCCTCCTTTGATTTTAAGTTATAAACCTTGAGTGAGGTGCCA	4	+	chr1:42846058-42846177
ZNF691	chr1_42846813_1	CGCGACCCTCGCCCTGGCCCCCGGCCCACGCAGCCAGGTGGCTGTCCCCAACCCATTCCCCGGCCCTTCTGTTGGGTTTGAGTATACAGCCTTCCTGCCGCTGACCATACGTTTAGGATC	1	+	chr1:42846813-42846932
ZNF692	chr1_248859724_1	CTCGTCCTCCTCATCTTTATGGCTCCCTCTACATTTTGGGCCCCAGTTTTACTTCTGTGACTTCATATGCTCCAGGTTTTCCACCCTCCTCACTGGCTCCTTCTATCCTTTTTTTGGATC	1	+	chr1:248859724-248859843
ZNF692	chr1_248858357_1	GATCTCGGGGGTCGGGGACCCGGCTCCACCTGCCGTTAGGGCCTCAGTTTCCTCATCAGTGAACTGGGGCAAGACTAAACTATTTCAATAGCAGTGGCAGGTGTGGAGCCAAACCCCGTC	1	+	chr1:248858357-248858476
ZNF695	chr1_247007714_1	GATCCCGCTGCCGGCCCGGCCCCCACCTGCGCGGGACGGGACTGAGGGCCGAGCTGCGCCAGCGGGACTCGGCCGCACACTCCGGAGCCGACCGCCGGGAGGCCCGGGGCCGCCAGCGCT	9	+	chr1:247007714-247007833
ZNF695	chr1_247008444_1	GGCCTCTGGTCTTTTGACCAGGCAGCCTGAGCTGTGGAAAGTGAGGCAATCCTCTCAGGCAGCAATATGCAATATAAATAAAAGGTGAGCCACGCGTGTCATTTAAAATTTTCTAGGATC	1	+	chr1:247008444-247008563
ZNF696	chr8_143291772_1	GGTACTTGCAAAAATCTGCTTCCAGACTAAAAAATTGCACTTTAAATTACCTTTTTGTAAAAGCGGCGGGGTCTCGCTATGTTTCCCAGGCTGGCCTCCTACTCCTGGGCTCAAGCGATC	1	+	chr8:143291772-143291891
ZNF696	chr8_143289377_1	GATCTTCGCCAAGGCACCTGCTGGAGGCCCCTCCTGGGTCCCACGACCCCGACTGCGCCTGCCGGCTGCCAGCGAGGAGGCGGGGCCAAGGCGAGGGCGGGGCCGAGGCAGGAGGGGCGG	7	+	chr8:143289377-143289496
ZNF7	chr8_144828009_1	CCTAGGATAAGTGACAGTGGAGGAAGGAACGGTGCCTTGGGTGGGGTAGGCTGTTTGTCTTCTCTAAATTCTGGTTGCTATTCCGGGCATTCCTACTGTCAGGAGCCAGGTGGGGGGATC	1	+	chr8:144828009-144828128
ZNF7	chr8_144827158_1	GATCTCCGCCAGCCTCGCCCCGACTCCGCTCCTCCCACCCGCCAGCGAGTCCGCAACTCCCGGCCCCGGCCCGCGTCCCCAGCTCCAGGCCCCGGCCCCGCCCCGCCCCTGCTCAGGCAC	8	+	chr8:144827158-144827277
ZNF70	chr22_23751435_1	CTGGTGCTGGGTGCAAGCCAGAAGCCACTGAGGCAGCTGGGGTCTTCAGGGAAAGGAGAGTGGAGCCCCAGAGCTGTCGACCCTGTCACTGTCCACAGGCACCGGGGTCCTGTTAGGATC	1	+	chr22:23751435-23751554
ZNF70	chr22_23750687_1	GATCTGGAACTCCATGCTTCCCACCTCTGTCGGGGCCTTCTCCGGGTCCTCCTGCATCTGTCATCCCATCCTCCAGAGAGTCCCTAGGGCCTGGGCACCCTGCAAACTCTTAGTGCAGTC	1	+	chr22:23750687-23750806
ZNF700	chr19_11947803_1	CCAGAACAGCCTGTGCAACATAACGAGACCACATATCAACAACAGCAAAAAATTAGCTGGGCATTGTGGTGTGTATGCATCGGTAGTCCCAGCTACTCAGGAGGCGAAGGCAGGAGGATC	1	+	chr19:11947803-11947922
ZNF700	chr19_11946215_1	GATCGTAAATGAGCTGCCAAGGGAGGGGTTTCTCCCGCAGCTTCACATTCTCTCTTGTCTGTTCTGGGTGGTCTAGGGGTGTATCTGTCCAGAGGAGGCACAGGTGCTGTGGGCTCAGGA	1	+	chr19:11946215-11946334
ZNF701	chr19_52570584_1	AAACCGTTTTTTAACTCCTCCCTCCCCGCGCTTTTCAAAGTCCTCACCCGAGATGTGTATTTCCGCCTGGGCGCCTCCCAGTCTCAACCTTTAGGCGCCTGAAGCGCAAACGTCGCGATC	1	+	chr19:52570584-52570703
ZNF701	chr19_52569745_1	GATCCTCCCGCCTCTGGCCCTCAGGCTCCCGCCCACCTGGCCGCATTCCTGCTATGTTTAAGCAGTAGGTGGTGACTTCACTCCTCCCTGGCCTGAACACTCCGTCGCGCATCCCAGGCG	1	+	chr19:52569745-52569864
ZNF703	chr8_37696010_1	AGGACACCCGAAAGCAGCGGCAGCGGCAGCGGCGGCGGCGGGAAGAGGCCGGCGGTGCCGGCAGCGGTGTCCCTCTTGCCACCGGCGGACCCCCTGCGCCAGGCGAACCGGCTCCCGATC	7	+	chr8:37696010-37696129
ZNF703	chr8_37695346_1	GATCCCTCCCACCCCACCCCACCCCACCCCACCCCACCTCGGACACACACGGCGGGCGGGGTTACAGCCCCCGCCAGCATCACCCCCCACCCACCCAGTGGTGAGAAGGGAGAGAGGAGA	4	+	chr8:37695346-37695465
ZNF704	chr8_80875554_1	TTGGCCTCCCAAAGTGCTGGGATTACAGGTGTGAGCCACCGTGCCCGGCCTTAAGTCGTATTTCTTACATTCAAATCATACCCCCAATTCCATCCCTGTAGAGGAGGGCTGGGGAGGATC	1	+	chr8:80875554-80875673
ZNF705A	chr12_8173655_1	ATAACGTTAAAGAGACTATATGTATGAATTGAATCCTATATTCTGCATAAAGCTTTTTCAGTTCTGAAGAATGCTGGAGTCTGGTTCATTACTTTCTAACTTTTTAATGAATAAGGGATC	6	+	chr12:8173655-8173774
ZNF705B	chr8_7924531_1	GATCTAATTCTTTATTAATCAATCACACACCTCCAAAGTGCTATTCTTAAAAAACAAACAAACAAACAAACAAAAAAACCCAAAAAACAGCAAATTGCTGCCTTGCAAAACATCAGGCTG	6	+	chr8:7924531-7924650
ZNF705E	chr11_71822901_1	ATAAAAGGGTAACTTTGTATTAATTGTGACATTGTGCTTACAGATGTACATATACATCCTTATTTAACCCTCATAATAACCCTGCTGGTTACAGTTTATTTACAAATTTAATAAATGATC	6	+	chr11:71822901-71823020
ZNF706	chr8_101203951_1	GATCAGCCTTTATGTATACCAATGTTTTGCAAGGTTTTTTGTCTCAATGTCTTACTATCAGGACCTTGTAACAAAATAGCCAGTCTTCTCACACATCTTAACTCTTCGACACAATGTATT	5	+	chr8:101203951-101204070
ZNF706	chr8_101206008_1	ACTCGGGCGGCGGCCGGGCCTCAGGCGCTGCGACCCTTTTCCCGCTCCTCCCAGGCTGACGCGCCCGTCTCGGCGCCGCCCTCCTCGGCACCGACTGAGGCGCTGGCCCGGGAGCGGATC	7	+	chr8:101206008-101206127
ZNF707	chr8_143682876_1	GATCCACCCGCCTCGGCCTCCCAAAGTGCTGAGATTACAGGCGGGAGCCACCGTGCCCGGCCTATTTTACTTTTAAATATATTTCTTGGCTATACTTTGGATGCTTTCAGGTCATAGGTG	1	+	chr8:143682876-143682995
ZNF707	chr8_143684703_1	TCAGCTTCTTCCGGCTCGGCCTCCTCTTCTCTCCTCGCTCCTTACACTTGCAGGTTTGTCAGGACCCGGTTGCGTATCCTCTTGAAGCTGGTTTCTTCCTGGCCGACCCCGTCCGCGATC	1	+	chr8:143684703-143684822
ZNF708	chr19_21329631_1	TATGCTATATGGCTATTCACAAATGAAAAGAATATAATAACCCAATTGTTCTAAAAAAAATTTTTTTTTTGAGATTGAGTTTCACTCTTGTTGCCCAGGCTGGAGTGCAATGGCGCGATC	6	+	chr19:21329631-21329750
ZNF709	chr19_12484215_1	GATCTGGCTTCCCATACACTTGGAAACCTTGAGAAACGAGTCCTCCCTTGGGAAGAAAAGAGGGACTGAGGACCCCACACAACACTGCTCCTCCCACGCACGAACCCCACGACCGAGACG	1	+	chr19:12484215-12484334
ZNF709	chr19_12485537_1	CAGTGAGGAATTATTCAGTTAAACCCAAAGCCATGAGATGTGTTCAGTAAAACTGAACACTGGAAGGATATTTATTTCGGACCAGTTTTTGACTATGTCCCTAGAGAACTTTTGTGGATC	5	+	chr19:12485537-12485656
ZNF71	chr19_56594251_1	GATCTGTTGGGCCTAGTGCAGGAACTCAGTCCAAACCGATAGTCTCCTATACATTTTATTCTACACCTATGCTCATTTTCTTCTTTGCACATCTGTATGCTTAAAAAGTGTTCTTTAAAG	5	+	chr19:56594251-56594370
ZNF71	chr19_56596015_1	AGTCTTGGTCTCTCTGTGGAGCTGTGTCTCTCCAGGTCTCTGCCTATGCATGTGTGGTGATATCTCTGAGTGACTGCCTGTGTCCTTGTCTTTGGTGTTGTGGGTGTGTCAGCCTTGATC	1	+	chr19:56596015-56596134
ZNF710	chr15_90000524_1	GATCCCAGCAGCTGCCCTGAGCCCCTTCTCCACCCGGGCCCTGGCGCTCGGAGCCCGCGCCGCTCCCTCGAGTCAGGCCGTCCAGGGCTCTGCTAACAGCTGTTTAAAGGCTTTTGCTGT	2	+	chr15:90000524-90000643
ZNF710	chr15_90002196_1	CGGGTGGGGTTGTTGCGCGTCCCAGCCGGCCGGGGGTGGGGGAGAGCTGAGCGCGCCGCTGGCGGGGCTGGGGGCGTCCCCGAGGGCCACTGGCCGCCGCACGCTGGGCGCCGCGGGATC	9	+	chr15:90002196-90002315
ZNF710-AS1	chr15_90081527_1	GATCAGGACTGAGGGGTGGACAAGGTGGCCCAAGTATGGCTTCCAGACCCCGAAGCCCCACGACCTCCCAGGTGCCCGCCATGATGACCCTCAGGTGGCAGTGACCCCGTCACTGTATAA	1	+	chr15:90081527-90081646
ZNF710-AS1	chr15_90082775_1	AGGAAAGGGACTTTGTAAGATGGGGTTTTGAGAGATGGGGTCTCACTCTGTTACTCAGGCTGGAGTACAGTGGTGCAGTCATAGCTCACTACAGCCTCAAACTCCCGGGCTCAAGTGATC	1	+	chr15:90082775-90082894
ZNF711	chrX_85244856_1	GTGGGTAGCAGCGGTGGCGACCGCTGCACCAAGTGAGAGGAGGGAGGAGGGGAAAGGGTATTCTTGTCTCATCGGTCTCTTCCTTTCTGCTGCGAAGGTTCTCTTGTTAGGTTTAAGATC	1	+	chrX:85244856-85244975
ZNF711	chrX_85243196_1	GATCCTATCCTTTCCCTGCTTAAACACTGTTATTGATTCCAAATGCTTATAGAATTAAAGCTAAAATAGGCAAAACATAAGACTCTTTGCTTACGCAATCTAGTCCCCACCTACCTTTCA	5	+	chrX:85243196-85243315
ZNF714	chr19_21082415_1	TGTGGTGGGACTTAGGCCTCCCCGCAGTCAACTCTACAATCTGCGCCCGGAGTTCTCCTTGCTCAGCTCGGCCTCAGTCCCCTTCAGCCATAAGATGGCGGCTGCGCTGACTGCGGGATC	1	+	chr19:21082415-21082534
ZNF714	chr19_21081336_1	GATCTCATCCAGCAGTGCTTTACTTGTAATTATTTTATTCCTGCTGCCGTCTCCTCTTTCTTTGGCCACTATCTGTTCCACCCCCGGAACGGAAGAGAGATGTTGGTAGGGAGAGGCTCT	1	+	chr19:21081336-21081455
ZNF717	chr3_75786713_1	GGGGTTGGGGTGAAAGGGCAGTGAAGTTTGTAGGTGGGCAGATGAGGGTGTGAAGGGCTTTCAGGTAAGAGGCACGCAGGAGACTGGGAGAGGCAGCGAAAGCACCTCACGCCTCAGATC	1	+	chr3:75786713-75786832
ZNF720	chr16_31711593_1	GATCCTGGGGAAAGGTTGCAGACACAGGAAGGGTTGTCACCTCTCTGTGGAGCCCTGCTGCTTACCACACAGCACCTTCTGCAGAGACTAGCTCTGAGGGTGGCAGGGGACCCCACAGGC	1	+	chr16:31711593-31711712
ZNF720	chr16_31714093_1	TTGTGACAGTGGATATCTGTGTTCCATATTCTACTGCTATCTGGATGTCCGACTTTAATGCCAAATGTTATGAGACAGGACTTGGCACCTCCTAGAAGTGTTCACATATACTAAATGATC	4	+	chr16:31714093-31714212
ZNF721	chr4_474537_1	TTGAGTAGGACACCTGAGATTTGAAGAGGAAAGCAAACCTCTAAAAAATAAAATGTTAGGCTGAGCACGGTTGCTCACGCCAGTAATCCCAAAGCTTTGGGAGGCCGAGGTGGGGGGATC	1	+	chr4:474537-474656
ZNF721	chr4_473632_1	GATCTCATTCCGTAAAGTAGGGACAGGACCCCTGGACCACAGCTCCTCCTACGCGGTACCTGCGCACGCCGCACCTGGCGTCTTCCCGATGAGCTTCTCCTCACCCCACAGCCCGGGGAA	1	+	chr4:473632-473751
ZNF724	chr19_23249772_1	GATCCGCCCGCCTCGGCCTCTCGAAGTGCTGGGATTACAGGCGTGAACCAAAGCGCCCGGCCTGCCATAAATTTTTAATAGGGGGAAAGATGAACTGGAAACGCAGCGGACTAAAGCCCT	1	+	chr19:23249772-23249891
ZNF724	chr19_23250617_1	GGTATTTGCATTTGACCTCGTGTATGAGGTTTCATGTATTTATAAATAACATACTATACGGCTATTCACAAATGAAAAATATATAATAACAATAATTTTAAAATTTCAGTTTTTATGATC	7	+	chr19:23250617-23250736
ZNF726	chr19_23915528_1	ATTGGCTAGGTACGGTTATGTAGATTTTGTTGTTATTTTGTTGTTGTTGTTTTGTTTTCATTTTCTTTTTTTTTTGAGGCAGAGTCTCTGTTGCCCAGGCTGAAGTGCAGTTTCGTGATC	5	+	chr19:23915528-23915647
ZNF726	chr19_23914532_1	GATCGCGCCATTGCACTCCAGCCTGGACAACAAGAGCGAAACTTTGTCTAAAAAAAAAATTATTCACATATTTAATACGTTGAAAAAAAGACAGCAAAGAAGAGAGAAAATTTTTCCGTG	5	+	chr19:23914532-23914651
ZNF729	chr19_22287214_1	TTGTTTCCCCCAATGTATAATTTACAAAAAAAAAAATGCACTTGAATTAGATTTTTTTTTTTCTTTTTTTGAGACGGAGTTTTGCTCTTGTTGCCCAGGCTGGAGTGCAATAGCGCGATC	5	+	chr19:22287214-22287333
ZNF729	chr19_22285198_1	GATCTCTGGAAGAAAGGTGGAAAATGGGTGGCCAGCAGTGGTCTACCTGTGGTTGTTTTTTTCTTGCTGTCCTCTGATTTTTCTATGGCTACTATCTGTTCCTCCCTCAGAGCTGAAGAG	1	+	chr19:22285198-22285317
ZNF732	chr4_304955_1	GATCTTATTCCGAACAGGGTAAAGTAGGGACTCGACGACCGGACCACAGCTCCTCCCAGGCGGGCACCTCGCACGCCACGCAGGCGTTTTCCCGATGAGCTCCTCCTCACCCCACAGCCC	1	+	chr4:304955-305074
ZNF732	chr4_305910_1	TGTTAGCTATTTGTGAATTTTCAATTTTTTATTAGCCACATCAAAAATAATAAAAAGAAACAAGTGAAATTGTTTATATTTTAACCTATTGTATCCAAAATATTGTTTCAATATGTGATC	7	+	chr4:305910-306029
ZNF736	chr7_64314270_1	AGTCCCCGCGGGCACAGCTCAATCCTCATTTCCCTCCATCGCAGATTAGGGGCTGAGCCAGCAGCCAAAACGCTACGTCTTGTTTTGTCCCTAAACTCGAATTTCTCCCCAGCTCAGATC	1	+	chr7:64314270-64314389
ZNF736	chr7_64313607_1	GATCTCCTGCAGCTAAAGGGAAAGACAGGATGCTGAGACAGGGCCTGCAGCATACACATAACTATAATTCAGAATGTAATATATACACACACACGAAAATATAATCAGAAAGTGATATAA	5	+	chr7:64313607-64313726
ZNF737	chr19_20566299_1	TTTCAATTTGAAACAATCTTTAATTTCCAACAGCTATAGGAGATAGAAATCATTTAGAGGCAGGCACGGATAGTTCACGCTGGTAATTCCAACACTTTGGGAGGCCAAGGTGAGCAGATC	3	+	chr19:20566299-20566418
ZNF737	chr19_20564998_1	GATCTCAGCTCACTGCAACATCCACCTCCGGAGTTCAAGCGATTCTCTCACTTCTGCCTCCCGAGAAGCTGTGATTACAGACATCTGTCATCACACCCAGCTAATTTTTGCATTTTTAGT	1	+	chr19:20564998-20565117
ZNF738	chr19_21360401_1	AATGCCAGCTTTTCCTCCCTAATTCACATTATCACGTATTTGTGTTTTTTTGTTTGTTTTGTTTTGTTTTTGAGATGGAGTCTCGCTCTGTCTCCCAGGCTGGAGTGCAATGGCGCGATC	3	+	chr19:21360401-21360520
ZNF738	chr19_21358443_1	GATCTGCCCGCCTTGTACTCCTAAAGTCCTAGGATTACAGGCGTGAGCCACCATGCCTGGCCCCTTGTTTCTTTTTAATTTTCTAGTTTGGCTACCAGAAAATTCAAAATTCACGTGGCT	1	+	chr19:21358443-21358562
ZNF74	chr22_20394364_1	GTGCCGGGGCGTGAGTGCGCCGAGCATGGGGCTGAGCCTGGTGTGGGGAGTGGGTATCTGCGGAGCCGGCCTGAACCCCACCTCAGCCGGGCGCGGGGAGGGGGCTCCGTGCGTGTGATC	5	+	chr22:20394364-20394483
ZNF746	chr7_149496435_1	GATCCCTCATCCACTGCCCACCCGCAGGATGAAGTCCAGGCATGCAAACCCCTTCTTAGTCTCTCTCTGCAGACTCCTTTCCCACTGCCTCCAAACCAAAACCATCTTCTCCAGGCTCAT	1	+	chr7:149496435-149496554
ZNF746	chr7_149498347_1	ATTTTTTTAATGGCATGAGCAATGGGACGCAATACCATCATTTAAAATGATTTCGGTGAAGGTCTTGGTAGGAACAGATGTTCATGATGTTTTAAGAGAAAAAGCCTGTCCAGGACGATC	5	+	chr7:149498347-149498466
ZNF747	chr16_30536111_1	CGCCTTTTAGCTCTTAGTGGGTTCTTTAGTTGAATCTAGGCCCAGATTGAGAATCGCCTGTAATCCTGGCGCCTGGGAGGTCGGGGCAAGAGGATTCCTTGAGTCCAAGAGAATGAGATC	1	+	chr16:30536111-30536230
ZNF749	chr19_57435955_1	GGGGAAAACAGGATGTTGAACGGGGGCAGGGGGACCGCTGAGGAGACCCCTTGAGTTATGGTAGGGCTGGGCCAGAGGGGTTGCAGTAGAGGGGAGATGTGATGAGACTCTGGATGGATC	1	+	chr19:57435955-57436074
ZNF749	chr19_57434817_1	GATCAAAAAAAAGTCTCCAGAGCCTCAGTATGTGTGTACTTGACAAGCACAAAAGAGCTGACCGCTATGAATGGAGGACCAGTTCATTATGGTCAGCCATGTCGCTTCTGATGTTCTTCC	1	+	chr19:57434817-57434936
ZNF750	chr17_82838812_1	GATCCCGAGTTACAGACCTGAGCTCGTAAACAAACGCTCACCACTTTACAGTCGCCGCCTCATCCTGAAACTCCGGTCAGAAATGCTGGAAGGCCTTTGCTAATGCGCAGTGAAAATTAG	1	+	chr17:82838812-82838931
ZNF750	chr17_82840373_1	GAACTTGAGCATGTGTACGCAGGAGGCAAACACTTGGATTGATTCTCAAGCGCGCATACCCTGGGAGGCACAGTATTCATGGCGTCCTTGCCATGAGGTCCAGTGAGGCCTTTGAGGATC	1	+	chr17:82840373-82840492
ZNF75D	chrX_135342948_1	GATCTACCTCCAGAGCGGACACTATGACAGCGACACTGCCTCCCCGTGGAAACCAAAAGCAATAGCACACTCTTCACTGCACTGGGGGGAAATCTGGAGGATGAAGGTTCCAGAGAAGAC	1	+	chrX:135342948-135343067
ZNF75D	chrX_135296482_1	AGTTCAGCACTCTTGTGGGCAGAGCTGTGTTCTGGGCCTTCCTGAGTCCCAGCCAGAGAGAGCTCCAGCTGTAGTCACTAGACTTATCAAAAGCCTCCTTGAGTAAAAGGCAATTTGATC	1	+	chrX:135296482-135296601
ZNF75D	chrX_135295724_1	GATCGCTAAAACGAATCTAAAGAGAAAATCAGCTTCTCGGTTACCTTCAGTCAGCTCTGGCTTCCCCGGAGGCCACTTTCCTCTTCCTCGGCTCGACTACGCCTCTGCCTCTGTGGCCAC	1	+	chrX:135295724-135295843
ZNF76	chr6_35260126_1	GGTAACCGTTGGTTATTATTCATTGGCTGCTAACCCAGGAATTTCCCCAGCACTTCTCAGAGACCCACCAACCAGTGACTCCCTCAGTTTTAATCCGGTGACTCACATGACCCTGAGATC	1	+	chr6:35260126-35260245
ZNF76	chr6_35259102_1	GATCAGTAGGCAAGGCCTGCGGACTGCGCACCTTAAAGCGCTTCGGGACCGTAAGACAGTGAGTGCTGAGCGCGCGGCCGGGAAGAAGCCTGGAGGCTCTGAGCTCGGAGGACAGAGACC	1	+	chr6:35259102-35259221
ZNF761	chr19_53444577_1	GATCAATAAATACTGAGGGAACTCAGAGACCAGTGCCGATGCGGGTCCTCCGTATGCTGAGCGCCGGTCCTCTGGGCCCAGTGTTCTTTCTCTATACTTTGTCTCTGTGTCTTATTTCTT	1	+	chr19:53444577-53444696
ZNF761	chr19_53445941_1	TGCCCTCATCTCATGACTCCCTCTGCCCCAGTCACATTTGCTTTTCTGTTTTCCCAGATATCAAAACCCTTCCTGTCTCAGGTTGCTGTCCCTGCTCTTACCCTATGTCCCTAAATGATC	1	+	chr19:53445941-53446060
ZNF761	chr19_53432302_1	CGCCCCGCGCTTTTTAAAGTCCTCACCTGAGAGGTGGATTCTCGCCTTTGTCGGCCCCTGGAGCCCAGCGCCGCTGCCCCAGTCCCGGAAAGGCCGCGTCCTCTGCCTGGTCCTAGGATC	1	+	chr19:53432302-53432421
ZNF761	chr19_53447583_1	GGGCCACATCTGGACGTACTGTCAGCTCTCTGTGGACCAGTATTAGAGCAGCTGCCAATGGAAGTCATGTATTCATGTGCACAAAGTATGTGGTAAATTCTAGAAAAGGTGACCAAGATC	1	+	chr19:53447583-53447702
ZNF761	chr19_53431437_1	GATCCTCTCGCCGCTGCTTCCTGAGTAGCTGGGAACTCAGGCTCCCGCCCCCGCGCCTGAATCCTTGCTGTGTTTATCCAGCAGGTCGCCCCTGGCTGGCCTGAGCATTCCGTCCCGCAT	1	+	chr19:53431437-53431556
ZNF763	chr19_11966321_1	GGGTTCCCTTGGCCAAGAGCCAGTCACTTCACTTAACTGGGAAGGTACTTTGTTTGTTTTTGTTTTTGTTTGAGACAGAATCTCCTTCTGTCGCCCAGGCTGGAGTGCAATGGCTGGATC	1	+	chr19:11966321-11966440
ZNF763	chr19_11964523_1	GATCTGGAAGCAGGGAGCATTTTCACACTGTGAGGAGGGGATGGGGGTGTGTGAGCAAGGCTTGGCCATGCCTCATTCCCAATTCCGGCCCGCTCAAGGACATGTGCCTCTCCTGATGCA	1	+	chr19:11964523-11964642
ZNF764	chr16_30559588_1	TTATTCGGCTGGGAGCATCGGCAAGACTCACATCTCAAAAACCGACTCCCCGAGTGAGCAATCCCTGTCCCTTTTAAGGGCTCACAACTCTAAGGGGGTCCCCGTGAGAGGGTCGTGATC	1	+	chr16:30559588-30559707
ZNF764	chr16_30557769_1	GATCCTGGGCAGCCGGACCCCACAGTTCGGCCTCCTCCTCCACCCAGGAGATGAGAGCTGGCTTGTTGCCTCCGATTCCTAGGGAAGAAGAACGCAAACCCCACGCTGCGGGGAGGCCAC	1	+	chr16:30557769-30557888
ZNF765	chr19_53395489_1	CTCACCCGAGAGGTGAATTCCCTCCCTGAGCGCCTCCCAGTCTCGCCCTCGTTGGCAGCTGGACGCAGCGCGGCGGCCCCAGCCCCAAGGAGGCCGCGTCCTCTGTCTGGTCCTGGGATC	4	+	chr19:53395489-53395608
ZNF765	chr19_53394459_1	GATCCCTATCTCACACAATCAAACTCTTATTTTAAAACGTTTAAAAAAAAAGGAAAAAAAAGAGAGAGTGACGAGGAAGGGAGCCCTGCGGGAGGGGGTGTTACATTGTCGCCCAGGCTG	2	+	chr19:53394459-53394578
ZNF766	chr19_52268671_1	GATCAATAAATACAATTGTCTTCTGAAGACTATTTTAAGGGCTTTGTTATCTACAGGGGCCAGTACATTGAAGAAGAGAAAACAAACAAGATTTAAGAGATTATAATTTTTAAAATAAAA	6	+	chr19:52268671-52268790
ZNF766	chr19_52273430_1	GATCTGCATCCCAGGACCTCTCTGAGCTCATCTCCTCCCTGTGTCCCCCTCGTTCCCTCTGCCGCAGCCACACAGACCTCTTTCCTGGGGCCAGGGTTGCTCCTGCCTCAGGGCTTCCAC	1	+	chr19:52273430-52273549
ZNF766	chr19_52276419_1	AATTGGTTGAATCCATGGATACAGACCCCATGCACTGTATACTCTGTCTGCCCATCAATCTGTTAATAGTCTTCTTTTTTGTTTTGTTTTGTTTTGTTTTTAATAGTAGTCTTTTTGATC	6	+	chr19:52276419-52276538
ZNF766	chr19_52269806_1	GGTCGTTCTGCCGTAGGGCTGCGTAGGCAGCTGCTTTCGCGCCGTTTTCCTGCTTAAAACCCTTCAGTGACCCCTCCGCCAGCCCCGCGCCACGTAAAGTCCCCGCCTGCGAGGCGGATC	1	+	chr19:52269806-52269925
ZNF768	chr16_30526072_1	GATCGTGTGAGACCTGGAAGGTCATTTGGTCCATTAGCAACCACACACCTCCCACCTCACATGCAGGGTCGCTGGCCCCTAGACAAGTGCTGAAATTCCCACGCCCCCCTCAGCTGACCC	1	+	chr16:30526072-30526191
ZNF768	chr16_30527201_1	CTCCCCTTGGCCTCGCCGAGGTCCTTGAGCCTGGGACCCCCTCCAGGAACTCCGCTCCCCGGCACCTGCGCGCGCCCGCTCCCGTTCCTCCGGCCCCCACCCAGCTCGGCTCCCCTGATC	6	+	chr16:30527201-30527320
ZNF77	chr19_2945344_1	AGAGGAAGGGCACGGAGTCCCATGGGGCGGAGTCCTGCGTGGGGGCGGGACCCGCGTGCGTGACGTCACCGTGCTGTCCCGCGTGGGCGCGGACGCCTGGGGTCCAGAGACCTGGAGATC	5	+	chr19:2945344-2945463
ZNF77	chr19_2944332_1	GATCACCTGTCCCCCAAAACTGCCCCTTCAAACCCATGACCGCCTCTACGGCCCCCTCAAACTGTCCCCGAGTTCCTGACCGCTGCTATTGGCCCCCTAATCTGCCCTTGAGCCTGACTC	1	+	chr19:2944332-2944451
ZNF770	chr15_34987472_1	GATCTGCTCAGTGGTTCAATCCAGAATTTATCCTGACAAGAACAAGATACTCTACGTGAAGACTGTAAAAACTGTAAAAACTGACCTCAATAATATCCAATGTTGCCTCAAGGCTGAAAG	5	+	chr15:34987472-34987591
ZNF770	chr15_34988855_1	CACAATTAGATAAAATGAGTGTGAAGTGCTCAACATAATTCCTAGTGTAGTAGGCCTTCAAAGAACTATTATCATTATTAATTACTCATATAGAATACAACTTTATGAAATGATAGGATC	6	+	chr15:34988855-34988974
ZNF771	chr16_30407017_1	GATCAAATGAGACCAGGTATGTAAGACGCTGAACAGCGCTGGCGCATGGTAAGCACCCCACGCATGACGCGACAGCGGTAGCTTGGGTGGATGTTGAATTGGTTAGGATGTATTCAAGGA	1	+	chr16:30407017-30407136
ZNF771	chr16_30407909_1	GAGGACCAGATTCGGAGACCAGGGCAGGGCGGGAGAAGCCACGGCTGCACTGCCTTGCTGGGCCAGGGCCACGGTGGGCGGGGGGGGGGGTGGGGGGGGGCGGGTCCTGAGCTTCTGATC	5	+	chr16:30407909-30408028
ZNF773	chr19_57499186_1	GATCCTCTTCAAGTCCTTCAAAAGAAGGAAAGATTGGAGTATCAGCTGCAGGAAACTGAAATCCAGGCCCATCTCCAATTACAACAGGTTCCAGATGAGTCCGAGAGTTCTCGACACTCA	1	+	chr19:57499186-57499305
ZNF773	chr19_57500659_1	AGAAAGTAGGGAATGAAGAGCCATTCTGGATTTTTATTTGTATTTTTGTTTGTTCCTGAATATCAGGAAGGATGGAGATGGGTAAGGCTGTGCAGGGAATAGGTTTTGGGCATGGTGATC	3	+	chr19:57500659-57500778
ZNF774	chr15_90352531_1	CCCCGGGTCTTGCTGGGCTGTGGGAGAGGTAGCTGTGGTCTCTATACCGTCGGCGGGATAAGTCATTCTCTTAATCAGTTTTCTTGCTTCTCGATGGTGGTCCCAGGGTTTCAGCTGATC	1	+	chr15:90352531-90352650
ZNF774	chr15_90351567_1	GATCACTGGCTCTCACATGAGACCCAGGAGCCTCCCCAGTTTGAAGCCCGATATCACATTTCCCAGAATACTTGATGCCCTCGCCCGCCTCCTCTGGCTATCAACCAGACGGAAAGGGGA	1	+	chr15:90351567-90351686
ZNF775	chr7_150378737_1	GATCGCGCCACTGGGGTCTGAGCGAGACCACCTCCCTGAAACAGAAAACGAAGGGGTCGGGTATAATGATTTCTAAGGTCCCTCGTAGTGAACCCTAAAAGTTATCACACCCCACGGTGG	1	+	chr7:150378737-150378856
ZNF775	chr7_150379673_1	GAGGCTAGTGAGAATGGAGGGAGGACGCGGTGGCGAGTAGAGGGGTCGCCCGCGGGCGGTCTCTCCTGGGCTGTCCCGTTGTTCCGAGTTCCCCGTCCCTGTTCGCCTCCCTGATAGATC	1	+	chr7:150379673-150379792
ZNF776	chr19_57747201_1	GACACTGAGGCGCTCTCTATGGGCCCCCGTTTTTGACACCCGCGGGATGCGCTCAGGAGAGCTACAGGCACAGGGAGCGGTGCAGGCAAAGGCCTGGAGATGAACTGAGCCGAGAGGATC	1	+	chr19:57747201-57747320
ZNF776	chr19_57746346_1	GATCAGTTACAGACACTAATCTCCAAAAATCTCAATACGGGTTCTAAGGCTAGGTGAGACTATCCTCTACCCTAGAAGGACATGCACTTTAAGGACAGGCCGCTGAGATGGAGCTGGGCC	1	+	chr19:57746346-57746465
ZNF777	chr7_149460033_1	GATCCCAGGCCGGGCCGCCGAGCCCGGGACACGCAGGCCGTCCCCGGGGCCCCGAGGCCGCGCGTCCGTGCGCGCGCGGGCCGCCCTCACAGGAGCCGGGGCCGCCTCGGCCATGGCCCT	9	+	chr7:149460033-149460152
ZNF777	chr7_149461565_1	CTGGTCTTGGAAGGCAACAGGACTCAGTATGCTGGCAGCTCAGATAATGGAAAGTTATGGCCAGACGTGGTGGCTCATGCCTGTAATCCCAGCACTTTGGGAGGCTGAGGTGGGCAGATC	1	+	chr7:149461565-149461684
ZNF778	chr16_89223402_1	TGTGCTAGTAGGCTTGGTGCTAGTGTGGTCGTTTCCAGAATGTGGTCCTGGGGTCATGAGCATCACCGTCACTCCTCTAGAAACATGCATTCTGAGGCTTCAGCTGGGACACATTGGATC	1	+	chr16:89223402-89223521
ZNF778	chr16_89217352_1	GATCGAGAGAAGACCGAGCACTCCCAGCACCCGCGGGCTTCTCGCTGTGACCGAACCGCGGGCCGCGCTCGCGACGAGCACTTCCTGGCTGTACCCGCCCAACCGCGCCCTCCTGGTCTG	4	+	chr16:89217352-89217471
ZNF778	chr16_89219821_1	GATCTGCAGAGTGTTGTGCCTCTTTTTTGGTTATAGGTGTCATGAGGTGCAGTAACTTGGAGGTGCATATCGGAGGGGATGTCTTTATGTAATCCAGACTGCTGAACTCGTAGAAACTAT	2	+	chr16:89219821-89219940
ZNF778	chr16_89218452_1	AGGACATTATCCTACTGAAACCACAATATTAGTATTTCATCTAAGAAAATTAAAATTAGGCCGGGCGCGGTGGCTCACGCCTGTAATCCCAGCACTTTGGGAGGCCGAGGCGGGTGGATC	1	+	chr16:89218452-89218571
ZNF780A	chr19_40092436_1	AGAGATAAAGAAGGGCATAATAATGATAAAGGAGATAGCTCATCGAGTAGAAAAAAACAAACATAAATTTTGCTCCTAAAAGCAAAGCTTCTAAGTATGGGAAGAAAAATCTATTAGATC	6	+	chr19:40092436-40092555
ZNF780A	chr19_40089809_1	GATCATCCAACCATCTCCATTCTTCCCTGTTTTGAAAAGGAGGTCTGTAAAGACCAACTGATGTCTAGTGTGTGATTCCACCTAAACACTAATCTCCTCCTTCCCAAATATGGGTCTAAA	3	+	chr19:40089809-40089928
ZNF780B	chr19_40056448_1	GTCAGGGTAAATTACCTTTTCTCTCTATGCAAAAGAATGCAAATGAGCAGAACTTTTAAAGAAGAATTTAAAGTAAAATTACGTCAAAATGTAGCTGCTTTGACCTCTTCGTCTCAGATC	6	+	chr19:40056448-40056567
ZNF780B	chr19_40055743_1	GATCTGCGCCTTCTTGTGCAAAGCTTCATTCTCGGTTCAATATCTAACCTCCCTACTGGGGACATTTTCATTCCTCTGCTGCAGCCTCTGCAGCTTTGAAGGGGAAAGACGGAGGAAGCA	1	+	chr19:40055743-40055862
ZNF781	chr19_37693547_1	GTTTGAGATGTAAACCATCTTGCCCCCATTCCCTGCTTCGGAGCCTTATTTATTACTTTTTAAAAACAGGGTCTCCCTATGTTGCCCAGGCTGGCCTTGAACTCCTGGGTTCAAACGATC	1	+	chr19:37693547-37693666
ZNF781	chr19_37691791_1	GATCAATTATTTAGCCTTTTCCAAATTTTCGAGTAAACTGACGTCCTGGAAGAAGCACCCTTATTTTCACCATTTTACAGTCGAAGAAGGGAAGATAAGAGGCGGTGAATCCGAGACTTT	4	+	chr19:37691791-37691910
ZNF782	chr9_96854815_1	AATTGGGAAGCTGAATATGGATTGGGAATTGCAAATATTGAAAAAAAGTACCATTACTTTTGTGAACTGTGAAAAAAAATTAAGAATTTTGTAGAAATTTTTTTTTTAAAAAAAGGGATC	7	+	chr9:96854815-96854934
ZNF782	chr9_96853603_1	GATCTGAAGACACACCAGAAATCCAGACTACATTTGACACATGGTAAGATTCCATCTACATCCACTCCCTGAGTATTTGGGGACATGACATTCTGCTAAGTGCTGTGAAGGCTGCAATGC	1	+	chr9:96853603-96853722
ZNF784	chr19_55623546_1	GATCAAGTCATTTTTCGCACTCAAAACCCTCCAGTGGCTCCAAATGACTTATCCCAAATCGTCACTATAATATCTGTGGCGATGTAGCTCCACTTATCTCTCTGACCCCAGCTTAAACAT	2	+	chr19:55623546-55623665
ZNF784	chr19_55624925_1	ATTACCTCTGCACTGCTCATGACAACGTAATGACGCCAAGTTTATAAACGTCGGTGTAGGCCGGGTGCGGTGGCTCATGCCTGTATTCTCAGCTACTCGGGAGGCTGAGGTGGGAGGATC	1	+	chr19:55624925-55625044
ZNF785	chr16_30585352_1	GATCACCGCTTCCCACCGACGGACTGGGGGTCCCGGCCGGAGGGCCCGGCCTCACCCAGCGCGCCCAGGTGGCCGAAGGTCTCCCGCATCACGTCCCGGTACAGGGCCCTCTGCGCTGGC	6	+	chr16:30585352-30585471
ZNF785	chr16_30586039_1	CTTCTGCTACTGAGGTGAGAAGTCTTAGGGCAGATGCGGATGTCCAGGGCTTCGAGGTGAGTAAAGGTGAAGCGCAAAGCCTTAGGCGGCGTGCACTGAGTGGGTAAGGGACTGCAGATC	1	+	chr16:30586039-30586158
ZNF786	chr7_149092433_1	CTCGGCCTCCCGAAGTGTATACAGTACAATTTTTTAATGTATACTGCTATGAACTTTTTTTTTTTTTTTTTAGACGAAGTCTTGCCCTTGTTGCCCAGGTTGGAGTGCAGTGGCACGATC	3	+	chr7:149092433-149092552
ZNF786	chr7_149089555_1	GATCTGCCCACCTCGGCCTCTCAAAGTGCTGGGATTACAGGCGTAAACCACGGCGCCTGGCCTGAATGTCACAAGTTTTAAAATCCATTCTTTTACTCATTAATAATTTATTTTCAGGTC	2	+	chr7:149089555-149089674
ZNF787	chr19_56123015_1	AAAAAAGAGAGTGAAGTGCTATCATAACAGCAATAGAAACAAATTATTAGGGTACAAACTCTACACGAGGAAACCTGTTTATAAGAAAAGTCATGTGCTTGTGCTCCTCTGAATCAGATC	5	+	chr19:56123015-56123134
ZNF787	chr19_56120567_1	GATCAAAGGCCACGCGCAGCCCGCCCGGGGCAGCAACGGGACCCGGGCTGACTCGAAAAGGGGAAGGAAGGGCTGGGGGGGCCGAGGGCTGAGACCGTGCCCTCGGGGCCGCGGTATCCG	5	+	chr19:56120567-56120686
ZNF789	chr7_99472506_1	GATCCGCCGGCCTCTGCCTCCCAAAGTGCTGGGATTACAGGCGTAAGCCACCGCGCCTGGCCCATTTTTCTTCTTTTATCTGATAACCTTACTCCCCTCCACAAACACACAGCCAAAGAA	1	+	chr7:99472506-99472625
ZNF789	chr7_99473346_1	TGTCAAAAGTTAACAGTCCCCTCCAGTTAAAGTTTTAAGAGTTTATTGTGCATGCAGAGGAACAGCTGGCAAATTGTTCCAATGGCAGCTTGGAAAGCTAAATGAGGAAGTGCAGTGATC	3	+	chr7:99473346-99473465
ZNF79	chr9_127424063_1	GATCGGCGCCCCTGTAAGCCCAGCATTCCCAGAATCCTTCGCGGCTAAATCTCTTCTTTTCCTCGAGGCTCCATTTCGTTGGATTCTGGTGGACTTTAAAGACGTGTGCAACAAAAAAGC	1	+	chr9:127424063-127424182
ZNF79	chr9_127424720_1	GGGCTGCTGTAGATAGACCCTTACGCCCAGAGAACTGCTGGGAGGCTGTGGCGCGAGGCGGGACTCAAATGCTGGAGGAAGGAGGTGAGGAGTGGTAGAGGGAGCGATTGTCAAGAGATC	1	+	chr9:127424720-127424839
ZNF790	chr19_36836925_1	GATCTTGCAAGACCATCATTAAAAGTCTCACTTTTGCTGTTCTCCGGGTCTCTGAGTCCATTCTTTGGGACGGGTAAGTTTGTTTCTCACACTCAAGAAATCATCTTTCACTATCCCACG	2	+	chr19:36836925-36837044
ZNF790	chr19_36838842_1	ACAAGACTGTGCCAAGCGAGTGGCGAGTCTGTCCCGTCTCTGCCCGAGCCTCGGCCCGGCTGGGTGGACACCTCTTGTCCCACAAGTACCAGCCTGGGATAGAACGAAGGGGAAACGATC	1	+	chr19:36838842-36838961
ZNF790-AS1	chr19_36797264_1	GATCCGCCCGCCTCGGCCTCCCAAAGTGCTGGGATTACAGGCGTGAGCCGCCGCGCTCGGCCGGCCCCAAACACTTCTTATTGGCTAATCTGGAGCAAACCTGCATATCCATTGGCTGAA	1	+	chr19:36797264-36797383
ZNF790-AS1	chr19_36799502_1	CACAAGGGTAGCCCACTTGTCTCTGTTCCATGATGTCTGGCCTCAGCACGGAAGACTCAACGGCTGGGGTCTGCAACCATTTGGAGGCTTGTTCCCTTGTGGGGAAAACAAAGAGAGATC	1	+	chr19:36799502-36799621
ZNF792	chr19_34963470_1	GATCCTAGCTGGGAGCAACTCCCTTCCAGGGTCCCCTGACTCAAAAGCAAGGAAATGGGAAAGGCGAAAAGTCCTAGAACAAAGCCATCTTTTGCGTCTCAACACCGAGAACAGAAGCGT	1	+	chr19:34963470-34963589
ZNF792	chr19_34960907_1	CGCAGTACAGGAGTCTCTGAGCCTCATCGAGGAGCACCCACTCCTCCTGGGAGAAGTAAATGGTCACGTCCTCAAAGGTCACGCAGCCCTGCCATGATGGGGACAGTTCGTTCCATGATC	1	+	chr19:34960907-34961026
ZNF792	chr19_34964565_1	ACTTAAATCTAAGGACTCAGAAATTCTGGGGATGGGATTCAGCCTTCTCTACTTTTTGCGGGGGGGGCGGGGGGGATGGGTCTCGTTCTGTTGTCCAGGCTGGAGTGCAGTGGCCTGATC	1	+	chr19:34964565-34964684
ZNF792	chr19_34959233_1	GATCTGATGTGTGGTCTCTGCAGGTCTTTACAGGGGAAGCCTGGCCCTCCTCCGTTCTGATAGGGTTGTGTACGTTCTGCTGCACCTGTTTCCGGGGAAGGTTTGCACTGAACTCAGAGC	1	+	chr19:34959233-34959352
ZNF793-AS1	chr19_37507454_1	GAATTGGTGATTGTGGAAACTTTGGGGTTCAAATGAGGGAGGTCAGTGGTGATGAATGTTTGGAGAAATGTTTTGGGCCATCGGTGATTGAGACTTACTTCATATCATCGGTGGAGGATC	2	+	chr19:37507454-37507573
ZNF793-AS1	chr19_37506701_1	GATCCAGGGACACTTCCTTCTCCTTGTCCTAAAATAGCCTTATCTTTTGGTCTAGCAAAGGGCTTAATCATCCGTTTTACGGCACAGTTTTAAACATGGCCGCCCCAGGTAGGAGTCAAG	1	+	chr19:37506701-37506820
ZNF8-DT	chr19_58278409_1	GATCCAAGAACCCTCCCTTGGGGTCTGAATCGGACCCCTTTCCTGTAACACAACCACCGCTCCCAGCCTCCCCGCTTCCAGCCGCTAAGCCCAAAGTCTTTTATATGAACAAACCTCTAA	1	+	chr19:58278409-58278528
ZNF8-DT	chr19_58280145_1	CTCACGAGTTCTGACAGGAGTAATGGAATGTCCTAGCTGGTGGTTCTGGTTCAGGCCCATGAAGTTACAGTGAAGATGTCAGCATAGCTGTTGTCACCTGAGACCTGAGTCTGGAGGATC	1	+	chr19:58280145-58280264
ZNF800	chr7_127393026_1	GCTCGGCCACCAAACTGTTGCTCTCGCTGTTCTCTGTTCAGTGGAACTGAAACTCGGGGAGGGTTGGGAGAGGACTTAGGAAGCGGTGGGCAGATGTATGAGCCATAAGTAGTGATGATC	1	+	chr7:127393026-127393145
ZNF800	chr7_127391315_1	GATCAAGCAGGGGAGACCTCTTGTTTGTACAAGCTTTTAGCTTCATAACTGGCTTATGCTAGGGAATATCATAGCCTGCTTAAGAATGACTACTGGGGCAGGAGGAAAAAAAGCTAGAAA	3	+	chr7:127391315-127391434
ZNF804A	chr2_184599128_1	TTGAGTTTTTGGAGGTTTTGAGATTCAGTTTGGTTTATAATTTACTCATTTTTTTATCTGGTGGGCGTGGGGTGAGAATTGGGTGTAGAAAAAGGAAGGGGTCTTAGGGAAGCTGTGATC	4	+	chr2:184599128-184599247
ZNF804A	chr2_184597411_1	GATCTTTTTAAGTGCCGACTGATGAATCGTATATATATCTGATGGGATGCTCTCACTCCACCACCTCAGAGGGGCTAAACTTACACAAAGAGAGAATCAACTGGGTGGGAGGCAGGGTGG	1	+	chr2:184597411-184597530
ZNF804B	chr7_88757931_1	GATCTGTTGCATCTGCTGCCACTGCTCTATAAATTTATTTTTATTTCAAAAGTTCTTACCAACAATTTATTTAAAATAAACAATTCCTGAGATTTACATTGCACTATCCCAGTTTCAGTA	6	+	chr7:88757931-88758050
ZNF804B	chr7_88759955_1	CTGCGCCTCCGCCCGGACCCACATGGCTTGTTACCTGGTCATCAGTTCGAGACATCTCAGCAATGGGCACTACCGGGGCATTAAAGGAGTCTTCAGGGGACCCCTGTGCAAGAACGGATC	1	+	chr7:88759955-88760074
ZNF81	chrX_47836484_1	GATCCATAGACTACAGGTCCAAAGACCCCCTCCTCCAGTTAGCCCGCCCAGAGAAACGTCCCCACCCGTGCTCCCTGCCACCAGCGGGACAGCTCCACCTGAGTTTAGAGCAGACAGCTC	1	+	chrX:47836484-47836603
ZNF81	chrX_47837141_1	CCCATTGGGTTTGGAGCATTATGTTTTTTAAGAGTGTTAACTTGTATTCATTTGTCTTTTACCCGGGAGTTATTCAAAAGTGGGGTTTCAGTGTGCAAAAGTTTATCTCTGTAATGGATC	5	+	chrX:47837141-47837260
ZNF814	chr19_57887139_1	GATCACACCATTGTACTCCTGCCTGGGCAACAAGAGCGAAACTCCGTCTCAAGAAAACAAAACAAAATAAAAAATAAAGACTACATCTAACCAGGTAAGGTCACAAACAAGGAAACTCTT	4	+	chr19:57887139-57887258
ZNF814	chr19_57889400_1	CGGAGTGTGGTCGGGCGGGCCTGTGGTCCCAGCTGCCCTAAGGTTGGGGTTAGGGTTAGGGAGCCTGAGGAGGGAGAATCGCTTGAGCTCAGGAGTTCGAAGCTGCTGTAAGCCGAGATC	1	+	chr19:57889400-57889519
ZNF816	chr19_52963404_1	TTCCCTAGGGCCACCGTCTGGGGTGCGGAGCAGAGGAGTGTGCTTAAACACAGCAGGGATGCGGGCGGGGTGGCAGGAGTCTGGGGTCCCCGCTACTCAGGAAGCAGGGGCGAGAGGATC	1	+	chr19:52963404-52963523
ZNF816-ZNF321P	chr19_52962374_1	GATCAAAGGGTACTCTCCCTGTAGCCCTCCCACTTCCACCACGTCTCAGATGGAAAGGGAAAGAGCCCAGGAGTGGCCACAAAGCACCGGCCACCCTGGGGCTGCGGGGCTGCAACGCTG	1	+	chr19:52962374-52962493
ZNF821	chr16_71884363_1	GTTCCAGGGCTCCGGAACCCCCCGCCTCGCCCATTCCCGGGTCTTTCTCTGGCTGTCTCAGCCGCTCAGCTCCCCCAGACCTTCCTGGACGTGTAAACGCCACCCTACCCAGCCCCGATC	2	+	chr16:71884363-71884482
ZNF821	chr16_71882797_1	GATCTCAGAGGCCAGATGACTTGTTTTATAGGCAGTTAAAGCTAATAAAACCCAGAGACATACAGCCCTAAAGGTCACTCATTTTGTTTTACTTTTAACACTGCCTCAATTTCCAAGCCA	4	+	chr16:71882797-71882916
ZNF823	chr19_11739279_1	GCAGGGAATTCCAGGCTCCCTGTCCAGTGGAGCCATTCCCGGACCTCGGAGCAGGAGGGGAGCCCGGGGCACACAGGCCACCCTGCAGCAGGAGGGAGGGCCTGATGTCCTCCAGGGATC	2	+	chr19:11739279-11739398
ZNF823	chr19_11738427_1	GATCTGGGGTGTCCTCCCCTCTCCCCCATTAAACTGTTTCTGCTGCAGCCTTCGGCGTCTCGGTGCAGTGACTCGGGCCGTGAACCTGTGCCGGTTACAACTGCACAATCTGGGGAGACG	1	+	chr19:11738427-11738546
ZNF827	chr4_145940303_1	CTTTATATTGCACACTTTTATAAGTGAAGCTTAAAGAGTGCTGTATCTCCCAAAAGATGTCTTTCACTGATAGAGAAATCTCACGTTCAACCCCTCCCTGCCAACTCCCCCCAAAAGATC	3	+	chr4:145940303-145940422
ZNF827	chr4_145938448_1	GATCAAATAAACCCCCGTGGGGGCAGAGAGGCAGACACTGGCAGGAGCGGGGAGGTAGTTGGGGGGCGGGCGGGCGGGCAGGGGGAAACCCCTTCTCCGGTGTGTGCAATGGGTTGAAGC	1	+	chr4:145938448-145938567
ZNF829	chr19_36915833_1	GATCCTCCTGCCTCGGCCTCCCAAACACAACCTCCACCTTTCAGGCCGCTCCGCCCGCAGGGGCCCAAGGCGCCAGCTCCCCATCGGTCTTCGGTATCCTCACCTAAGCCCTTTCCAGTC	1	+	chr19:36915833-36915952
ZNF83	chr19_52619288_1	AAGAAACACTCAAATAAATAGATGCCTGGTTCCCATTATAGAAATGTTAGAAACTTTTGGCCAGGTGCTGTGGCTCACGCCTGTAATCCCAACACTTTGGGAGGCTGAGGCAGGTGGATC	1	+	chr19:52619288-52619407
ZNF83	chr19_52616318_1	GATCCAGACATTTCTTAAAAGTGGATGCAGTATTGACCCAGCAATCCCATTACTGGGTATATACCCAAAGGATTATAAATCATTTTACTATAAAGGCACATGCACATGTATGTTTCTTGC	5	+	chr19:52616318-52616437
ZNF83	chr19_52638786_1	TGGAGTGCTCAGGCCAAGGATGGGTGAGGTCACCACCTGCGGCTTAAACACAGCTGGGATATGGGCGCGGGAGTGGGAGCCTGAGGTCCCAGCTATTCAGGAAGCAGCGGCGGGAGGATC	1	+	chr19:52638786-52638905
ZNF83	chr19_52636759_1	GATCCTTCTGCCTCGGCCTTCAGAGTAGCTGGGATTACAGGTGCACACTATCATGCCCGGTTGTTTTTTTTTTTTTTTGGTAGAGATGGGGGTCTCACTATGTTGCCCAAGCTAGACTCG	1	+	chr19:52636759-52636878
ZNF831	chr20_59163343_1	GATCAGTGCCATATCTTAAAAATAAAACCTAATTCAAACAAATCCATGTTGAACAAAATATCACCATTTTACATAAAGACAGCATCGCAGAAATCTTTCACTGGGACCTCCCACCATAGT	5	+	chr20:59163343-59163462
ZNF831	chr20_59164035_1	AAGAGTAGCGAGCTCCCTACAGAGAGTGAGAGCACGGGCTCTTGAGCTCATCTCTTCTCTGTGGGGCCAGCCCAGTGGTCCTTTCTGGACCTGTGGGTGTCTTCTCTGGGCAACCAGATC	1	+	chr20:59164035-59164154
ZNF835	chr19_56672019_1	TCAGGGGTGGGACTTTTTTCTTGCTCAGGGGATGAGGCCGAGCCCACAGGCTTAGAAAGAAGGAACTTGAGTCCGGGCACCTGTCATCCCAGCGCTTAGGGAGGCCGAGGCGGGTGGATC	1	+	chr19:56672019-56672138
ZNF835	chr19_56670316_1	GATCACAGGAAGACACATGCATTACATCACACTCTGACACACACAGGGTCATACACAATCATACCTGCCCAGACACACACAGACATGCAGAGACACCCAAACCCATATCCAGGGACACAC	1	+	chr19:56670316-56670435
ZNF836	chr19_52171925_1	AAGTTGAACTGATTTAAGTCAAAATCGATTTTTGCGAGCCTGGTGGACTCCATCGGGTCTTGCCAGTGAGGCTGAAGCCAGTTAAGGCTGAAGTTACTCAGTAGTCAGGGAACTAGGATC	1	+	chr19:52171925-52172044
ZNF836	chr19_52170938_1	GATCGAGAAAAGCAGTGGCTGTGAAGGGGAAGCCTGGGGAGCGAAAGGACCCGGCGTGAGGAGGACACAAGGTGGCAGGGGGTACGGTGTCTCAGGACAGGGAGGGTCTGCAGAATCCCA	1	+	chr19:52170938-52171057
ZNF837	chr19_58381507_1	TATTTTTTTGTATTTTTTTTGGTTTGCTTTTTTGAGACGGGGTCTCGCTCTGTCGCCCAGGCTAATGCAGTGACACCATCACGGTTCACTGCAGCCTCGACCTCCTGAGCTCAAGCGATC	1	+	chr19:58381507-58381626
ZNF837	chr19_58379946_1	GATCGCGCCACTGCACTCCAGCCTGGGCAACAAGAGCGAAACTCCGTCTCAAAACAACAACAACAACAACAACAACAAAAACAGAATGTGCAGGGAAGTCAACGTTGGTGGCTCTGAGGT	1	+	chr19:58379946-58380065
ZNF839	chr14_102316181_1	GATCCTACGCTTTTAGGGGTGGGTACCATCGTTGCCTACTCAGTGGCTGTTTCAACCCTTCTGCCTGTACCATGTGATTTATTTATGTGCTCAGTTAACAAGAGAGAGAGCAAAATGAAA	2	+	chr14:102316181-102316300
ZNF839	chr14_102317839_1	ACATTTTGAAGCCAGAGCAAGTGGATGAATTTCTCACTCGGTTCGTTTCTAGGGTGGTCAGGTGTGCTCAGCTGAACAAAAGCCGGTTGTATAAGGTTGATGCCATTTTATGTCAGGATC	1	+	chr14:102317839-102317958
ZNF84-DT	chr12_133038356_1	TGTATGTATTACAGTGGGCCTGTTCACACTCATTATTTTGTATTTCCAAAAGCATCCAGGCCCGGTGTGGTAGGGCATGCCTGTAGCCCCAGCTACTCTGTAGGTTGAGGTAGGAGGATC	1	+	chr12:133038356-133038475
ZNF84-DT	chr12_133036737_1	GATCAACTTTACTTTTTTCTGTTAATTCTTACCTTCTTTCCATAAATATATTTAAATTTTTTCTGGTTTCCTCAACTGAAGTCAAACCAATTGAGTATTGGTGGGCCGGGCGCGGTGGCT	5	+	chr12:133036737-133036856
ZNF841	chr19_52096161_1	ATGATTTATTCTTAACAAGTTGAACTGATTTAAGTCAAAACCGATTTTTCCGAGCCTGGTGGACTCCATCCAGTCTTACCAGAAAAGCTGAAGCTACTCAGTAGTCAGGGAACTGGGATC	3	+	chr19:52096161-52096280
ZNF841	chr19_52095388_1	GATCGCGAAGGGCGCTAGTCCACATCCCGAATGAGGACTCGACTTGGCGCGGGGCCCAAGCAGAGGGTTTTAAGCGGGAACACTACCTGAATGGGGTTGTCTACATGGTCCTAAGGAAGA	1	+	chr19:52095388-52095507
ZNF843	chr16_31441725_1	GATCCTCCCGCCTTGGCTTCCCGAAGTGCTGGGATTACAGACGTGAGCCGCAGCGCCCGGCAGAATACAGAAGTAATAAACTAAGGTCAAGGCCATGTACTGAGGTGTTCAAGGCTCTGA	1	+	chr16:31441725-31441844
ZNF843	chr16_31444203_1	ATTCAAGGAGATAAGCCAAGTGAAGAGCTTAGCACAATGTCTGGCACATGGTGAGTGTTCAGTGAATGTTAGTCAGTTGGTGGCTATGGCAGCCATCTGCTGAGATAGTTCCCAGTGATC	1	+	chr16:31444203-31444322
ZNF844	chr19_12065308_1	GGCGTGAGCCACCGCGCCTGGCCTAGCGTGGAGAACTTGTGACAGCGGATAAATGTTTTCCCTGCTGTCTGTGGCTTAGAGCTTGGCAACTGCTGTCGTGTTTTTGTTCACATCATGATC	1	+	chr19:12065308-12065427
ZNF844	chr19_12064231_1	GATCAGGGAAAGGGAAAAGGGGAGAGGGGGCATGGCTTCACTAATGGAAATACTCCATAGACGCAAATTTCACCCCCCAGAAGACAGTTGTGCAAGGGCAAAGCTGCAGCCATTCGAAAT	1	+	chr19:12064231-12064350
ZNF846	chr19_9768263_1	GATCATCTCCTCCGTCCAGGGCTCACCGGAACGCACTGCAATCGCCCTGTCGGTGACAAGAGGACGCTGGGGCCCTTTTCCACAACAGCTGAGATGCTTTTCCTTCTGGAGAAAGGACAC	1	+	chr19:9768263-9768382
ZNF846	chr19_9769039_1	GCAGACAGCGGGATGCTCATCGAGTGCTTTTCTTTTCTTTTTTAATTTCTCTTTTTAGTTTTTTGAGATAAGGCTCCGGTCTGTCGCCTAGGCTGGAGTGCAGTGGCTCGGTCATAGATC	1	+	chr19:9769039-9769158
ZNF85	chr19_20922378_1	GATCTCTGAAAGAAAGATGGGCAACAGGTGGTAAGCAGTGGTTTACCTGTGATTTATTCCTGCTGCCATCAGCTTTTTCTATAGCCACTATTTGTTTCACCCTCGGAACTGAAAAGAGAC	2	+	chr19:20922378-20922497
ZNF85	chr19_20923742_1	AGAGCTTTGGGCTGTGGGGTTCCCAGTTCCTCTTTTTTTCTGTTAAAAATGTATGGGGGGACGGGCGTGGTGGCTCACGCCTGTAATTTCAGCACTTTGGGAAGCCGAGGCGGGCGGATC	1	+	chr19:20923742-20923861
ZNF850	chr19_36773349_1	GGTGAAGGTGGAGGTGGGACCTGATGGTCTCGTCCCGGATAGGGTTGAAGAAGTGGGAGAAAAGGAATCAAAATCGTGGATGGGATAAGATTGTGCGCGAATGCTCTCTGGGAGCGGATC	1	+	chr19:36773349-36773468
ZNF850	chr19_36770976_1	GATCTTATCACTTATTTGGACTGAGATTAACACCATCCCATAAACTGCATGGCTTTCAATCCCAGGGCTATGGCGTGTGATGCCACATAGAATATGCACTAATCTCTGCAGCAATTGAGT	3	+	chr19:36770976-36771095
ZNF852	chr3_44509725_1	GATCTCAATCCACCCTCCCCACTCCTATGGGGTGTGAAATACAGAAGGCTGAGAGAATGAATGAAGGCCACTGACTTAAGAGATTAAACACAACAAAGGAGTACACATGAAGCCTGAAAC	1	+	chr3:44509725-44509844
ZNF852	chr3_44510825_1	GCTCTGATGCCCAGGCGCGCTCCAGAACTCTATCGGCTTTGGCGTATTATCCTACATCCCTCCCATCGGTTCTGCACGGCTGCCCTGGAGGCCTCTTTTCCTTCAGGGAAGAAAGGGATC	1	+	chr3:44510825-44510944
ZNF860	chr3_31982285_1	TATAGATATCCATTGTAATCTGAAGTATCAAAAATTACCTAGAAAAAAGCTTTGAGGAACTCAGACTCTCTCTCTCACACACACACAGACAAAACAAAAGGTGATAGATGATAGGTGATC	5	+	chr3:31982285-31982404
ZNF865	chr19_55606708_1	GCATTCCTTCTGCGTTGAACGCATATTCACTATTCTAGCTGAAGGGTATAATATACAGCCACGAAGGGGGTCGATACACACAGTGTTCTCACTGTGCGGGGTCTCACAGTCTAGTTGATC	1	+	chr19:55606708-55606827
ZNF865	chr19_55604982_1	GATCCCTAGACCCCCAACCCCAGGGCTTCTATTCCGCATGGTCTGAGCAGGCAGCCGGATGCTGCTGGCCTCCCAACTATCCTTGACAACCACCGATTTAAAAGAATGCTTTAGAGGTGG	1	+	chr19:55604982-55605101
ZNF875	chr19_37335052_1	CTGGTGATTTCTGTGACATCCCAGACCCCAACTGTGGGGCTCTGGAGCGGACTGCGCTTCACTTCGTGGGGAGGGTGTTTCCACCTAGGCCACTCTTATTTCTCTTCACATCCCCAGATC	1	+	chr19:37335052-37335171
ZNF875	chr19_37318163_1	ACACGTATTGTCTCAAGATTAAAGGTAAAAACGGGACTTTTTCAGCCCACTCGGGTAAAATGCCCTTTTATTTCTAGGCAGGTGTTTTGTTGCAGAACGCCTCGAAGGGAGGGAGTGATC	1	+	chr19:37318163-37318282
ZNF875	chr19_37317412_1	GATCCGCCCGCATCCGCCTCCCAAAGTGTTGGGATTACAAGCTTGAGCCACCGCGCCTGGCACTAGCCTGTTTTTTGATAACAAGACTGGCGGTGCACAAAGTTGGGTCTCTGTGTTCAC	1	+	chr19:37317412-37317531
ZNF875	chr19_37312069_1	GATCGCGCCACTGCACTCAAGCCTGGGTGACAGAGCGAGACTCCCTCTAAAAAACAAACAAAAAAAATAGTTTGTGGGACCAATTCCAATCCAGTCCAGGGGAGCACACACTGGCGACCA	1	+	chr19:37312069-37312188
ZNF875	chr19_37348032_1	GAGGGAGGGACTTCCCTGGTTCCCTTGTCTCTTCCCTACACCAGGAAGCCTCCCTTCCTCATTTGTCTTCTCCGTAATGCTTAGTCTTTCCTCATTCACTGTCTTCTTTCTCACCTGATC	1	+	chr19:37348032-37348151
ZNF875	chr19_37345052_1	GATCCTCAATCCTACAGTGACCTCTCCCTCTTGAGATTACTCTGACCCAGTGATTCACAACCATCACACTACTTTTAGGAGCCTTTGAAAGTACAAAAGCCCCATCCCCTGGTTTTACGG	1	+	chr19:37345052-37345171
ZNF875	chr19_37334025_1	GATCTTTTGCTGTTCACCCCAAGTTCAGTCTGCATCCCCTAAAATCCTAGGGACACGCGACCAGTCTCCCCCATCTGCATTCCGGGAGTTTGCCCCAAACCAATCCTGCTCTCCGCGAAA	1	+	chr19:37334025-37334144
ZNF875	chr19_37313295_1	CTCTCCAGCCAGAACCAGGTAAAGGAATCTGTGCACTTGGCGGGACCCAGAACACACAGTGGCAGGGACTTGACAGCCACACTCTTACCCCATAGAATCTCCACCACTGACACACAGATC	1	+	chr19:37313295-37313414
ZNF879	chr5_179025452_1	AGTGTTGGGACTATGGGCGTGAGCCACCGCGCCCGGCCCCCAGTCTCATGCTTTTTGACAAAGAATTTAATGGGGCTCCAATGCCAGGCCACTGCCACTACCAGAGCTTTGTGAAAGATC	1	+	chr5:179025452-179025571
ZNF879	chr5_179023353_1	GATCCGCCCACCTCGGCCTCCCAAAGTGCTGCGATTACAGGCATAAGCCACCGCGCCCGGCCGAGATTATAAAATTTAGACATAATTCATTTTTAATTAAAATCGCAGAATGGACTGTAA	1	+	chr5:179023353-179023472
ZNF880	chr19_52370173_1	CGGTCTTTCACCACAGGGCCATGTAGACAGCTCCTGTCGCGGAGTTTGCCTGCTTCAAATCCTTCAGTGACCCCTAGACACGGCCCGCGCTGCGTAAAGTTCTCACCCGCGAGATGGATC	1	+	chr19:52370173-52370292
ZNF880	chr19_52369313_1	GATCGCGCCACTTCACTCCAGCCTGGGCAAAAGAACGAAACTCTGTCTCCAAAAAAAAAAAAAAAAAAAAAAGGAAATTGCACATTCCGCCCTGGCAGGGTTTTGCATTTCATATTTTAA	4	+	chr19:52369313-52369432
ZNF891	chr12_133128744_1	GATCACGCCACTGCACTCCAGCCTGGAGACAGAGTGAAACTCTGTCTCGAAAAAAAAAAAAAAGTAGAAAAACAGAGACAAAGTAAAAGAAAAATTTAAAAATTAAGAGCAAAACTTACT	6	+	chr12:133128744-133128863
ZNF90	chr19_20078468_1	GAAGAGCTTTGGTCCATGGGGTTGACAGTTTCTCTTTTCTCCTATTAAAAACTTATGGGGCCGGTCGCTGTGGTTCATGCCTGTAATCCCAGCATTTTGGGAGGTCGAGGCGAGCGGATC	1	+	chr19:20078468-20078587
ZNF90	chr19_20075931_1	GATCCACACATCTTGGCCTCCTGTGGATTTTGAGGGAACTCGTGACCTAAATCATAACAGGAAATTTAGGCCTCATAAAGACATCATGGTTAAAGCAGAGGTGTTTTGTTTCCAGTAAAG	3	+	chr19:20075931-20076050
ZNF91	chr19_23395032_1	GATCCCTGCACAATCTGGGAGAGACGCGGCGCTGCGGGAGCAGAGCTGCCCAGAGAGGGCTCCAGGCCAGGACACAGTCACTGGGCAGGGAAGAGACAGGACGCCCGGAGCCCGCCTGTC	2	+	chr19:23395032-23395151
ZNF91	chr19_23397855_1	ATTTTCTGTAAACGAATCTAAATATAGTTAGCTTTTTTATAACATATTAAAGATTCTGGGCTGGGTGCAGTGGCTCACGCCTGTAATCCCAGCACTTTGGGAGACTGAGGTGGGTGGATC	3	+	chr19:23397855-23397974
ZNF92	chr7_65375052_1	AAAGATTTGTTTCCTGTTTGTAAATATTTCCTATGAGAAGAAAGCAAAGAATAATCCCCTAACATTGTATTGTAAATCTCTGTGCCTCTTTTCTTTTTATCTTCCTTAGGCACAGAGATC	6	+	chr7:65375052-65375171
ZNF92	chr7_65372633_1	GATCTCTGGAAGAAAGGTGGGCAACAGGTGGCCAGCAGTGGTGTACCTGTGGTTATTTTATTCTTGCTGCCCTCTGCTCTTTCTATGGTGACTATCTTGTTCCACCCTCAAAACTGTAGA	1	+	chr7:65372633-65372752
ZNF93	chr19_19901435_1	GAAGAGCTTTAGTGGGTTGGGTTCACAGTTTCTCTTTTCTCCTATTAAAAATTTATGGGGCTGGGCAAGGTGGCTCACTCCTGTAATCGCAGCAGTTTGGGAGGCCGAGGCGGGCGGATC	1	+	chr19:19901435-19901554
ZNF93	chr19_19900520_1	GATCGTGATTAATGCAAACAAAAACCTTTTGCAGAAGTAAATTGCCTTACTAAAAAAACTTTTGCCTGAGTACTGGTTTCACTTTGCGACACCAAACACTTTACTTCCAACGGTATTATT	5	+	chr19:19900520-19900639
ZNF98	chr19_22421680_1	GATCTTTTCATGGCCCACAAACTACAACCCATAGCTGGGAGCTCTACAATTTTTGAACCGCTCCTTGTTTAAATTCTTAAGTACTGTCGCGATAATTCCCATACATTTTTAATAGGCGAA	4	+	chr19:22421680-22421799
ZNF98	chr19_22422984_1	TTTCGGCTTTTATAACCTTCCTGGCTCTGGTCCTTTGAACAGGCAGCCTGAGATAGTTTTTGTTTTGTGTTAAGATGGAGTCTTGCTCTGTCGCCCAGGCTGGAGTGCAATGGCGCGATC	1	+	chr19:22422984-22423103
ZNHIT1	chr7_101218398_1	GGAGTGGCTGGAACTGCAAGCATGAGGCCCCACGCCTGGTTAATTTTTAATTTGTTATGTGGTGACGGGCTCTCGCTATGTTGCCCAGGTTGGTCTCCAACTCTTGGCCTCAAAGCGATC	1	+	chr7:101218398-101218517
ZNHIT3	chr17_36487454_1	CAAGTAAGTTCTGTGTATGATGTGAACACACTTTTGTACAGTTAAAAAGAAGTGACCTGGCCGGGCGCGGTGGCTCACGCCTGTGGTCCCGGCACTTTGAGAGGCCAAGGCGGGTGGATC	1	+	chr17:36487454-36487573
ZNHIT3	chr17_36486216_1	GATCCAACCGATTCTGGTTCGCCCAATGTCTGGACTTGTCCTTTGCCAAGAATAAGCAGATGAGATGGGCGGATGAACCCCAATGTCCCTGCAAGATTCAGGAAGTCCCAGCCAGAAAGT	1	+	chr17:36486216-36486335
ZNHIT6	chr1_85707357_1	GATCTTTTGGTCCCCAGAATTTCCACTTTCCTAACTTGACCATTACCCATTGGACACTACTAATTTCATGTATTTTCACTGAATTTGTTGTGTTGTCATGTACAACACCCTCCACTTCCC	4	+	chr1:85707357-85707476
ZNHIT6	chr1_85708767_1	GGAGGACACACCTGATGTTATTAGGCCTTTCCAAGCTTTAGTTTCTTAAAGCTATAAACTAGGGACCATGGTATTATTAATATAAATCTCCCAGTGTCATTGCAAAGATTATATGAGATC	5	+	chr1:85708767-85708886
ZNRD2	chr11_65570772_1	GCGAGTGACCGGGGATGGGTCCGCGGGCCAGGCCACTCAGCCCTTCCCCGGCCCTCCCCTCTGGACCCCATTGCCGGCGTCTCATTCCGGCCCCGTGTGCTTTTTGGTCCGTAGACGATC	3	+	chr11:65570772-65570891
ZNRD2	chr11_65568690_1	GATCTCAAGACATCTGCCCGCCTCGGCCTCCCAATGTGCTGGGGTTACAGGCGTGAGCCACAGTATCGGGCAGCCAGATGGTTTTTAGTACAAGAACGACACTGTATTTTAAAATAATTA	1	+	chr11:65568690-65568809
ZNRF1	chr16_74999336_1	TCCCTCCTTCCCTGCGGCTCCCCCGGCTTTCGGAGCCCGGGGGCGGCCTGTGGCGCGCGGAGCCCGCGCCGGACTGCGCCTCTTTGGACCTTGAGGGGAAACATGCGTTTGCCTTGGATC	4	+	chr16:74999336-74999455
ZNRF1	chr16_74998489_1	GATCTAGTGTCAGCAAAACGCCGGATTCACAAGTGTCCCCATGGCGCTGTTTACCCCCAAATAACTAAACCCCGCCAAATGTTGAGATTCCGGACGTGAGGGGTGCTTGGATGGGGAACC	1	+	chr16:74998489-74998608
ZNRF2	chr7_30284157_1	GATCAAGCTGGCTTTTGAGCTTCTGTTTTTTTTTTTAATCAGTGTGTAACACCAACACCCACCGAAACCAAACGGCTCTGGGCAGAGGACACAGCCATTCACGCCCCCTGCCAGGAAAAG	1	+	chr7:30284157-30284276
ZNRF2	chr7_30285305_1	CCCTCCCGGCTCTCGGGGCGCAGCGCGCGGGCCCGGCCCGGGGCAGGGCGGACATGGGCGCCAAACAGAGCGGCCCGGCCGCCGCTAACGGCCGCACGCGCGCGTACTCGGGCTCGGATC	8	+	chr7:30285305-30285424
ZNRF3	chr22_28916302_1	GATCAGACTCAGCCTCCCAAAGTGCTGGGATTATAGGCATGAGCCACCATGCCTGGCTGAGATTTTTATTTTTTAAATGTAATTGCTGTCTGGAGAGGGTAGAAATAACTCAGTTACTGG	2	+	chr22:28916302-28916421
ZNRF3	chr22_28883941_1	GCGTTCGTGGAGGTGGTGCTGTTCGAGTCGAGCCCAAGCGGCGATTACACCACCTACACCACCGGCCTCACGGGCCGCTTCTCGCGGGCCGGGGCCACGCTCAGCGCCGAGGGCGAGATC	4	+	chr22:28883941-28884060
ZNRF3	chr22_28882999_1	GATCAAGCTTCCTGGGAACTGTGAATTGGGGCGGGGGAAGCAGGAAGGACGAGGCCTTTCCAGACCAAATGGCCCTAACTCCTGCACCGGACCAGGACGCGTGGCGCCTCCAGAGAGGAC	1	+	chr22:28882999-28883118
ZNRF3	chr22_28917630_1	AGTTTGAATCCAGCCTGGGCAATAGTGAGACTCCCTCTCTTTAAAAAGAAAAAAAGCTTTTAAAAAGGCCAAAAGGACATAGGGTCTTTATCTTCCCTCAGCTGCCCCTTGGAAAGGATC	3	+	chr22:28917630-28917749
ZNRF3	chr22_28986629_1	GATCCTCTTGCGTAAGTTGAAGTAGACATGTTGTTGAAGTCTAGAAGCCAAACAATCTTGGATACTAACATAGCTAGTCTCGTCTGTAATTGCTACTTAGTGTTAAATTTATGGTATTTC	5	+	chr22:28986629-28986748
ZNRF3	chr22_28987564_1	TTTGGGGGGTTTAGAAAGGCATTAAGGGGTATAGATTTTATATTAAGTAACCTCCAAGAGACATGGGGAGGCACTCAGTAACCAAACACATTCACATTTGTATAGCAAACCATAGAGATC	4	+	chr22:28987564-28987683
ZNRF3-AS1	chr22_29032280_1	AGGGAGGCTCCCATTCCTGCAGAATGGATGGAACAAACACTGCAAGTGGTTGGGCTTGTTTTCAGAGAGCTTTGATATCCAGAGATGAGCACACGCAGGGGCTGGGGCCTGATACAGATC	1	+	chr22:29032280-29032399
ZNRF3-AS1	chr22_29030890_1	GATCTCCTGCCAGGGAAACCTGGAAGGTCAGGCCGGGCTGCAGCCAAGCCCTGGAGCGAGGAGCCGGCGGGTGGAGCTGGCAGCACTGCGCCACCCACCCTCACCTCCCAACCCCCCAAG	4	+	chr22:29030890-29031009
ZP1	chr11_60866902_1	GATCCCATCCAGATGCCACATTACATTTAGTTGTCCTTGTTATTTTTTATTAGTCATAGTCATCATCATACTGACCGGCTGAATCCTCAGGAGAGCCCTTGGAGGTGCTACTGGTCTGTT	2	+	chr11:60866902-60867021
ZP1	chr11_60867995_1	GATTCAGTGGACCTGGGGCAGGGCCAAGCCTCTGCATTTCTTTTCTTTTTTTTTTTTTTTTCTGAGACAGTCTCACTTCTTTCAATCTGTTCTCCAGGCTTGAGTGCAGTTGGCACGATC	1	+	chr11:60867995-60868114
ZP2	chr16_21212635_1	GGCTTGTAATTTTTCATCATTATAAGCAGTAACATGATGAGCATTCTGATACATATCCTTGGGTAACCCTCAAGATAAATTCCTCAAAGTAAAACTTCTGGGTAAAAGGGAGTAGTGATC	5	+	chr16:21212635-21212754
ZP2	chr16_21211168_1	GATCCAGTAACCTGACCAAGGTAATAAAGGGGGTGAATGGAGGTTGTCTGAGCCAGGCCTGTGTTTCTTGGCCAGCTAGGCCTTCCAGCTGCAACCTGTTTTCTCTGCTAAGAAGACTTC	1	+	chr16:21211168-21211287
ZP2	chr16_21215325_1	CCACAACAATTATAAAAGTATTTATAAAAGACAACCTAAATATCACCATCTAGAGATGGTTGGATAAACTATGGAATACTCTTCAGCTACTGCAAATGATTCTATGAGTTCGTTCAGATC	6	+	chr16:21215325-21215444
ZP3	chr7_76427714_1	GATCGAGTTTGGTCAGGGCCAGGCAGCCACCTGAGCTCTTGGGCAACTTCGACCTCCTAGGCTCAAGCCATCCTCCTGCCTCAGCCTCCTGAATAGCTGGGATGGACTACAGGCACATGC	1	+	chr7:76427714-76427833
ZP3	chr7_76425258_1	GTGTGGCAACAGCATGCAGGTAAGAGAGGCTGGGGGCCCTGGCTTTGGTGGGAGGATGTTCGAGGCAGCCGGGTATGGGGACTGTGGCCACCATCGGTGGGAGGTGGGGTTGGGTGGATC	1	+	chr7:76425258-76425377
ZP3	chr7_76424588_1	GATCATACCACTGCACTCCAGCCTGGACAACAGAGTGAGACTCTGTCTCAAAACAAAACAAAACACAACAAAAACAAACAAACCACAAACACACACACACACAGCAAAAAAAAACTTTAA	5	+	chr7:76424588-76424707
ZP3	chr7_76395933_1	GATCCGCCCATCTCGGCCTCCCAAAGTGCTGGGATTATAGGCGTGAGCCACCGCGCCCAGCCCATTATCCCCCTCTTACAGAGAAAACAGGGCTAGCAGGGCAAGGGCCATGCCCAGGGT	1	+	chr7:76395933-76396052
ZP3	chr7_76397800_1	TCGCGCCCCCTACCAGGCGTACGCTGCCCTCACCTGGGGATGGGGGCGGGGGTCAGGGCGCATCTCCCACTGGCCTCTGCCCCCGTCCGCACCGCAAGGGCAGCCCGGTGTCCCAGGATC	6	+	chr7:76397800-76397919
ZP3	chr7_76429054_1	CCTGAAAGAGGAAACTGTATGTACTGGGGGGCATGGAGGGGGAGTGTCAGAAGGGATGTGTCATGTGCCCTGATGCCTCTATTGCTTGGGTGTTACATGGTATCTGCCATGTGGTTGATC	1	+	chr7:76429054-76429173
ZP4	chr1_237891320_1	AGAAAGGTTGATTTTGAACCCTTTCCTGGTCCTTAGAGGGAATCCTACCACAGCAATCTTTCAACAAATTCCAAAGTGGTTCATTGCCATAACTGTCCTACAGTGTTTCCCCACAGGATC	2	+	chr1:237891320-237891439
ZP4	chr1_237890305_1	GATCAGATGTAGTTATAACTTAGACTATTTCTTTTGCAGAAAGATGCAACAGGGCTCAGAAGGTGAAAGTATCAATACGGGAAGATAGGGAGACATCTTAGGTAGTAGAGGAGACATATC	4	+	chr1:237890305-237890424
ZPBP	chr7_50093706_1	AATACACACTTAGTGGGAATTAAAGGTAAGTAAGGCCTTTAGCCTCAGAAAGAAGCTTGATGGAAGGACAGAGGAAATAACCATAGATGAAATTTACTTTCTAAAATAGACCGGAAGATC	5	+	chr7:50093706-50093825
ZPBP	chr7_50092850_1	GATCCATCTATACCTTAATTTCCTGTCATTCACTCCTCTATGCAAATGCAGAGTGACTTTGTACGACTTCCATAAAAAATAAGCCTTTCTTGTCACGTATTAGTGAGCAAGGTGTCTCTA	5	+	chr7:50092850-50092969
ZPBP2	chr17_39868669_1	TCTTCCCGGAAGAGCTTCCTGGAGAGAAGGGGAACGAGCCAGCGTTTATTGAGCATCTATTATACTAAGCATCTGCTTGGCAGTTCACGACGGTCGCATTTTTTCATCCTTACAGCGATC	1	+	chr17:39868669-39868788
ZPBP2	chr17_39867455_1	GATCTTGACTAGTCATCCATCCCTACAGAAAAGGCCAATCGGGCTCCATCCCTACAGAAAAGGCCAATGGGCCTTACAATTGGGCCCATTTTTAAAGCAAGGTCACTTCATCAACCTAGA	1	+	chr17:39867455-39867574
ZPLD1	chr3_102435237_1	AAATGTCGTAAGCCCTGCCAAGACTATAGAGATTCAAAATAGGGATACTGCCTTTATAAGAGATATGGGTGTCCTTTTAAAATTCCTTGCCTAATGTGCCTTAATATTAAAACACAGATC	5	+	chr3:102435237-102435356
ZPLD1	chr3_102434220_1	GATCTCAATAAAAAGATTAAACAAAGATTATTTTATATTAAAATCTAAAGACCAATGTTTGTGACAGAACTATACCAATTAATATAAAATTGAGGAGGAATTAAAAGTGCATTATATTTT	7	+	chr3:102434220-102434339
ZPLD1	chr3_102099523_1	GTGAATATATAGTTATTGTTATGTCTATCTTTCATCTGTTGATTTCTTTTCTATTGTGTTTTATTCATTAATTCCTCTCTTCCTACTTTTTTTACCTACAACTTCACCTTTCAGCTGATC	6	+	chr3:102099523-102099642
ZPLD1	chr3_102098429_1	GATCAGAGAAATTTCTCCTGCCTATAGTGCCAGACTCTCCTGAGCACTCCAGGGATATATCCTCCTAGGTCAATTGTCTTCCTCAGCCTTTTGACTCTGGTTCATGAAGTGTCTCTCTAA	1	+	chr3:102098429-102098548
ZPR1	chr11_116787545_1	GATCTCCGTGTTGTTCCAGCCACAGTGCTCGCAGGAAAAGGAGCTCACTATTATTTCTCTGAAGAAGGGAATCTTGGTGAGCAGGAGGCGCGTCATGCCCTGGTGAAGTAGAAAGTAGCT	1	+	chr11:116787545-116787664
ZPR1	chr11_116788805_1	CCGGGGACAGTAGGCTGAGCTGGGAGGAAAGGGGGCCGGACAGGGAAGTCCAAAGACAAGGAGCTGTGTTTACCCTTTCCACGTCCTCCACCACACCCCAGTTTCAGTTCCCAGGGGATC	1	+	chr11:116788805-116788924
ZRANB1	chr10_124941588_1	GATCTACCCGCCTCAGCCTCCCAAAATGCTGGGATTATAGGCTTGAGCTACTGCCCCCGGCCATGAATTAGATTTTGAGTATATTTTAAATATTCAAAATTTAAAATATTTTAATTATGA	5	+	chr10:124941588-124941707
ZRANB1	chr10_124942495_1	TGTCAGAACGTGGAATTAAGTGGGCTTGTGAATATTGTACGTATGAAAACTGGCCATCTGCAATCAAGTGTACTATGTGTCGTGCCCAAAGACCTAGTGGAACAATTATTACAGAAGATC	3	+	chr10:124942495-124942614
ZRANB2-AS1	chr1_71049050_1	ACTGTCTAAGAGATGAAAAGATTTTTAAAAATAATTGCAAAGTTCATTTTTCCTCATATTTAAGAAATTAGACTTAATCATATAGCACTCTAAAGACCATTATTTTGATTGACACAGATC	7	+	chr1:71049050-71049169
ZRANB2-AS2	chr1_71402033_1	AAAATATGCAAATAGTTGTCTATGAAGCTAGCAATGTGATTATATGCTTTTCTTTTTCCTAGGTAGTCTGGGACTGGAAACAAATTGGGAACATTTTTCATTGCATATTTGGCTCAGATC	6	+	chr1:71402033-71402152
ZRANB2-AS2	chr1_71401326_1	GATCTATAAATGTGTATGTTCTTTAAATTATCCTTTTATCTGGTTGTAATGTCTTATCAGGTCCTTCATTAATGAATTAATTTATTCATTTCATAAGTGTATGAAAATCACACTTTTTAT	7	+	chr1:71401326-71401445
ZRANB2-AS2	chr1_71082864_1	TTATACTGTGTAATTGTGGATTTTATCTAGGACATTTTGAACATTATGTTGCATAGACTGAGTCCTGTTAAAAGCCTTTAGGGAATGTTGATTTTTTTTTGTTTTAGAAGGCAATCGATC	6	+	chr1:71082864-71082983
ZRANB2-AS2	chr1_71080590_1	GATCCAACACCAAGCTGGCCTGACTGGAGAGGTTTCCTATCGCTAAAACCTGGCCGGGGCGGGGGAGGGGGGTGGGGGCAAAAAGGTAGGCCATCTCGCACTCTAAAAAGAGAGGCTACC	1	+	chr1:71080590-71080709
ZRANB3	chr2_135530161_1	GATCCCACCACTGCACTCCAGCCTGGGGACAGAGCAAGACTCCGTCTCAAAAAAAAAAAAAAAAAGTGTGTCTGTAAATGTAGTTCAGAACTTCGGAGCCCTGTCTTTACAGTTCAAACT	2	+	chr2:135530161-135530280
ZRSR2	chrX_15790788_1	GGCTGTTCTGTAATTAAAATACAGGAAGCAAGGTTTCTCTCCTCAGCACCCGAACTATTTCCTTTCATTGGGCACAGAGGAGCGGGGAGCTCGGGCAGCGCTGCATTGTAGCCGCTGATC	1	+	chrX:15790788-15790907
ZRSR2	chrX_15790080_1	GATCGGCGGAAGGACGCGGAACCTGGACAGGTCGGAAATAAAGCCGGGCGAGCAGCTCTGTGCGCGATGTGACTTCATGAGTGGATGCTGAGAAAAGCGGCAGAGTACGACTTTAACCGC	1	+	chrX:15790080-15790199
ZSCAN1	chr19_58034437_1	GGGACCCCGACCCCTGTTGGCATCCGCCTGTCCGTTTGAGGCCGAAGCCCCTCTACGTACCCCCATTGCCCGCCCAAACACCGCTCGGCCGCGTCCAAGTTCTCCCTTCCACACCTGATC	1	+	chr19:58034437-58034556
ZSCAN1	chr19_58033663_1	GATCCTAGTCTGGGACATACTTGTACTAAACATATTTATATTAAAAACAATGTTTTAACATACTACTCTTGGACACTGTATAAAACGGTTGCGTGTCTGGAATGCCGTCGTTTTGCCCCG	5	+	chr19:58033663-58033782
ZSCAN10	chr16_3100649_1	CTAAAAATTTTTGTTTCTTTTAAAATTGTAATTTTCCCAATTCCACTTATTTTATTTTATTAGAGACAAGGTCTTGCCATATCTCCCAGGCTGGACTCAAACTCCTGGGTTAAAGTGATC	6	+	chr16:3100649-3100768
ZSCAN10	chr16_3098982_1	GATCTCCCTCGTCCCCAACGCCCCCATCGCGACAGGTCCACCAAGCTGGCTGGCACGAGGCTCCCCAGCAGACCCTCTACATCCTCCCAAGACTCTTCCAGCCCCCACCCCAGCACCAAG	1	+	chr16:3098982-3099101
ZSCAN12	chr6_28399080_1	GATCAAGTAAATAATAATAACAAAAGGTTAGGACATCCTTGATTAGTTACTTTTATCTTTTGAATGTCCAGATGTCTGGTGGAAACCATGAAATCACAAAAGCTACAGTCATGTAAATTT	6	+	chr6:28399080-28399199
ZSCAN12	chr6_28400650_1	AGAATAGCCAGGAAACCCATGAAAAAGAAAAATGGTGAGGGTCAACCTTATCAGATACTGGAACATACCCATATAATTTTAGTGTATTAACAGAGAGAAAGAATAGACCAGAAATGGATC	5	+	chr6:28400650-28400769
ZSCAN16	chr6_28125015_1	AATACTTGGCGTTTATTTAGTGCTTACTAGTGCCCGCTGCCATGCCAGGGACGTTGCATACGTTCTCATGTAATCTGTATATCAACCCTGTAACACACATGAGAATTGTACCTGAGGATC	2	+	chr6:28125015-28125134
ZSCAN16	chr6_28124167_1	GATCAAGGAAACACTTATGTACAGCCTTTACCAAGACCACCTGGTAAAAAGAAAAATAAGAAAGGTACAGAAGTGCTACTATTTGTGCAGAGGGGAAAAAGCGCGGACAATCTATAACGG	3	+	chr6:28124167-28124286
ZSCAN16-AS1	chr6_28137780_1	ACAAATGGAATTAATTAACCAACTTCCGCTTTTCTGAAGCACGGGTAAAGAGTGAAGTGCAGGACTTGGGTAAAGGAAAAACCAAGAAGGATGCAAAAGATGGATGGTCATTGTGAGATC	3	+	chr6:28137780-28137899
ZSCAN16-AS1	chr6_28136969_1	GATCCCAAGAAACACTGTCTGGCATCTGATTTGAACGAGGCTCGGCGCAGCCGGGCCCTTTTCGCAAAGTAGGCCCACTGCAGACCTGTGGGAACCTCCGGGATGCCTGGGGACCCGCAT	1	+	chr6:28136969-28137088
ZSCAN18	chr19_58117782_1	GATCCGCCCCAGTGGGAGGGTAGAGGAAGAGAAATGAGCCCCCGCCCCAAAGGGGGCCTGCGCCCACTAGGAGAGAGAGTTAGAGGGTCCGTGCTCCACAGGGCGAAGGGAGAGGAAATT	1	+	chr19:58117782-58117901
ZSCAN18	chr19_58098555_1	CAGACGCTCGGGGGCAGACCAAGACGCCCTGGGGTCCCCGAAACAGAGATGTACAGAGTCGGACACGGAAAGGGAGAGACCAGCTCACGGTTAAGAAAGGAGGGAGACCAGCCCAGGATC	1	+	chr19:58098555-58098674
ZSCAN18	chr19_58096898_1	GATCCACTCGCCAGGACAGACAGAACCAGAGAGATGTCCTGCGCAACTGGCCTAGGCTCCCCGAAAACCCGAGGCCAGAAATACCCAGGAAGTCACAGATTCAAGCATCATGCACAGAAA	1	+	chr19:58096898-58097017
ZSCAN18	chr19_58119126_1	GCTGTGTAATACTCTACGCCACAATAACCCTTTCATGTGGTTGTGTAATCTTCCATGGTGCAATAACCACTTCACTTGGTTGTGTAATCCTCCAGGGCACAATAATCATTTTATGTGATC	3	+	chr19:58119126-58119245
ZSCAN2	chr15_84604858_1	CTTTTGAGTAGCTGGAATTACAGGCGTGCGCCACCACGCCCGGCTAATTTTTTTATTTTTCGTAGAGATGGGGCTTCACCATGTTCGCCAGACTGGTCTCAAGCTCCTAACCTCGTGATC	1	+	chr15:84604858-84604977
ZSCAN2	chr15_84603580_1	GATCCGCCCACCTCGGCCTCCCAAAGTGCTGGGATTACAGGCATGAGACACTGCACCCAGCCTTCTTTTACCACAGAGAGATGTTTTCAGGAATAAGCCATTTTTTCTTTAAGAAGAACA	1	+	chr15:84603580-84603699
ZSCAN2	chr15_84602307_1	TGCTGATTTTGTGTTTATCCATTATTTTCCTATCAGAAGGATTATCTTAAATCATTAATGATTAATCTTTGTCAATATAATTTTTAAAATATTAAAAACATACAGCGTAATGTGCAGATC	7	+	chr15:84602307-84602426
ZSCAN2	chr15_84600246_1	GATCCTGTCTGTGAGTGTGTGTGTATAAATAAATATATATATATATATACAAATACATACATATATATATTTAAAAAATAAAATGGGGACGTCCAACACGTGTACTAGGGGCGGTGTCTC	6	+	chr15:84600246-84600365
ZSCAN20	chr1_33471855_1	GATCCATGTCTGACTACAAAGCCCCCATTCTCAACACCACATTAGATTGTTCATGCCCCAAAGTATTCACAGTGGTACAGAGCACCCGCATTTATATGAGGATTATTTTGTAATAATGAT	4	+	chr1:33471855-33471974
ZSCAN20	chr1_33473111_1	TAATTTGTTACCTCCCTAATGATTGTTACCTCTGGAACCCAGTGGATGGGACTGGCTATTGTGTTCTGCCCCAAACCTGCACTTCTTTCCTTATGTCTTATGGAAGTCAGTGGCACGATC	1	+	chr1:33473111-33473230
ZSCAN21	chr7_100049441_1	GATCCAGGTTTATGGACAAGGAACCCTGTGCTTATCCCAAGGGTACTCAGGGACCTTGGGCTCTGAAGTCCACGAGGGTGACCGAGGTGGCTGCCTCAGCCCATGCCCTCCCTGCCCCAG	1	+	chr7:100049441-100049560
ZSCAN21	chr7_100050233_1	GTGTTGGAAACCTGTGGGAAGCCGAACCTCATTAGAAGTGTTGGGTAGAATCAAATCCAAGGGAAGAAATAGTCCCCTCGGGCTTTGTTCGGGCTAGAACACACACACAGAATAGGGATC	1	+	chr7:100050233-100050352
ZSCAN22	chr19_58327700_1	TTCCTACGTGGGTTGTGAGATACTGTGAGAGGGTGAGCGTGTGACGGTGGGATTTCAAGTGTGACTGATTTTCTTTGTGTGTCCTTGAGATGGTGACTAAGATTATGAATGACTGTGATC	1	+	chr19:58327700-58327819
ZSCAN22	chr19_58325038_1	GATCTGCCCCCACAGGCCTCCCTTTTCTGTCCTTGTCCCCTCCCATCTCCTTCCCTTAATCCACCCCAGCCAGTCTTCCTCATCCATGCCTCCTCCTGACGTGGGCATTTGTGTTCCATC	1	+	chr19:58325038-58325157
ZSCAN23	chr6_28442198_1	GATCTTGGGCAAGTTAGTTGATTTTTCTAAGCCTCAAGCTCATATATGAAATGAGGTCAACAACTGCCTTGCCAACTTGTTGAGAATATTAAATGAGATAATGCATACAAAGTGTTTTTG	5	+	chr6:28442198-28442317
ZSCAN23	chr6_28443872_1	GTTATTATTATGTTGATGCTCAAATTATTTAAAATTTGGTCAGTTGGAGCCCTTTCACACTGCTCCCTCTCTTTTCTTTTTTTGACAAAGTCTCCAGGCTGGAGTGCAGTGGATGCGATC	4	+	chr6:28443872-28443991
ZSCAN26	chr6_28267263_1	AGGGGCCTAGGGAGCAGCTGCTTCCCGGCGGGTGCAGAGAATCTTCCCTCGACCGAGGGGGCGGGGTCCGTAGCGGAGGTGTCGGCCCTGGGGCCTATGAGAGTGATGAAGCTGTGGATC	2	+	chr6:28267263-28267382
ZSCAN26	chr6_28266229_1	GATCTCATTCTTTTAGCTGCATGATATTCCATGGTGTTATGTACCACATTTTCTTTTTCCAGTCCACCACTGATGGGCATCTAGGTTGATTCCATGTTTCTGCTATTGTGAAAAGTGCTG	4	+	chr6:28266229-28266348
ZSCAN29	chr15_43369692_1	GATCTCCCCAGGTAAGACGGTCAGGAACTGCTCTAGCACCAACAGTTCTACAATCTGCTCCTTGGTGCGCACCTCCGGCCTTAGCCACCGACAGCAAAGTTCCCAGAGTTGGCTGAAAGC	1	+	chr15:43369692-43369811
ZSCAN31	chr6_28357364_1	TAGTAGGTAGTAAAGCCAGGATTTTGACGACCTCAGGAAACCTGGCTTCAGAACACTTAACCAGATTATGATGGGAGCTGAGAAGAACCAGGAAGGAGGAAAGCAGGAGAAAGCAAGATC	1	+	chr6:28357364-28357483
ZSCAN31	chr6_28354685_1	GCTTTATATATTAATCCAGGGTTTTTGCTTCCCTACCTTTAGGGTGTTGGGGCGGGCAACAACAGGTTACTGTTTGTCCCCATACCTGGTTGGAGGAAGTCATCCTTTCTCTCATAGATC	1	+	chr6:28354685-28354804
ZSCAN31	chr6_28336385_1	GGAAGGTGTTAGGAAGATATAAACGTAGAGAGCGAGTAACAGGAGGCAATTCCACGGCCAAACAGGTTTATTTACAGGAAAAGCCTGCGAAGAGTTCCAGTTAGGAATCTGGCTGAGATC	1	+	chr6:28336385-28336504
ZSCAN31	chr6_28334744_1	GATCCTAGTTGGTACAAACAGGTATAAAAGACATCTGTGGGACAACAGGGGGTGGAAGGATTTAAACATGAACTAGGTGTTAGGTGAAGCGCCTACACTTAGTTGGGTGTGCTAATAATC	2	+	chr6:28334744-28334863
ZSCAN31	chr6_28353681_1	GATCAGGAGTCTACAGCCTAGAAATAGAAGTTAAAACCTTGCGAGTGATTAAAGATAGTTCTGGGGAAGACTGTGGATAGAGAAAAGAAAAGGTCAAGAACAGAACCACCAGGCCTACTC	3	+	chr6:28353681-28353800
ZSCAN32	chr16_3398883_1	GCATTCCTTTCCCACTTCTAGTAGCAGCATCTTCTTCCTTTGTGAAAAAGTCCCCCTCGACCAGGCGTGGTGGCTCACGCTTGCAATCCCAGCACTTTGAGAGGCCAAGGCGGGCGGATC	1	+	chr16:3398883-3399002
ZSCAN32	chr16_3397279_1	GATCTCCTCTGGCAAGATAGTCAGAAACTGCTCCAAAACCAGCAGCTCCAGGATTTCCTCTTTTGAGTGGGTCTTCGGCCTCAGCCACTGACAACAGAGTTCCCAGAGTTTGCTAAAAGC	1	+	chr16:3397279-3397398
ZSCAN4	chr19_57668142_1	GATCCACCCGCCTCGGCCTCCCAAAGTGCTGGGATTACAGGCATGAGCCACTGCGCCCAGCCCATTTTTCATTGTTGTAGCAGAGAAGTATCCCTGCTTCCATCAAGAGCCAATTTTCCT	1	+	chr19:57668142-57668261
ZSCAN4	chr19_57670773_1	AAAGGGCTTGATGTTGTGAACTCTGTATAAAGGCCTGGTGTGACTGAAGATTTTTCTTCAAAAAGTCTATCGTATGACTTTATGTTCTAGTAATTCTTTTTTTTTTTTCGAGACAAGATC	6	+	chr19:57670773-57670892
ZSCAN5A	chr19_56369338_1	GTAATCTGCCTTTGGAAATTTTGGGGAATGGGAATGTGATTGATATCTTAAGCATGAAAGTCCAGGTTAACAAAGTCAGGCCATTTACTAGGACATTAGTGAAAGAGAGTGTTGTGGATC	4	+	chr19:56369338-56369457
ZSCAN5A	chr19_56367587_1	GATCTAAATAATGCACTGAAGCACAGTTTCTCCATTCATTGCTTATTTTGTGCCAGGCACATTTATGAGCACTTAATCCTCGCAACACTATTAGCTAAGAAATATTGTTCCGTGCACACA	5	+	chr19:56367587-56367706
ZSCAN5A	chr19_56228544_1	AAAATATAGATTTGCGAGTTTTAACCATTTTGGGTCCCCTCATGCCACAGACAGTAATATCCTAACAAGTAAAGAACATGTTAAGAGCTGGTGGATTAGTATCAAACCAGTGATTTGATC	5	+	chr19:56228544-56228663
ZSCAN5A	chr19_56227969_1	GATCGCTTGAGCCCAGGAATTCCAGGCTAGTCTGGAATTCAAGCGAGACCCTGTCTCTAAAATAAAATAAAATATAACCTAAGCTTGATGAGAAAGTTAGTATTATTCCTAGTTTACAGA	5	+	chr19:56227969-56228088
ZSCAN5A-AS1	chr19_56314060_1	GATCCTCAATATCCTACCACGCACAGGGCAGCCCCCCACAACAAAGCAATGTCTGTCCCCAGTGTCAATAACCCTGGTATTGAGAAACTCGGTAAGGTCTGAGGCCATTCAGCTGTTGAG	1	+	chr19:56314060-56314179
ZSCAN5A-AS1	chr19_56315783_1	AAGTGAGGATGATGTTAGAATTTGATGTTAAAATTTAGGTGGTGGTTGTGAGAATTAAGGGAACCTCAGAGCAATGGCCAGCACACAATGACCCTTCAAATGTCAGCGGCTTTGATGATC	3	+	chr19:56315783-56315902
ZSCAN9	chr6_28226367_1	AGTAAAGTAAATGTTGGTTCGTTCATTTAGTCGACAGTAACAATATTTCCATTTATTCTTTCTCTAAGTTGATGTTTATACAGTGAGTTCAAACTTTTTATTCAGACTTTCTGAGTGATC	6	+	chr6:28226367-28226486
ZSCAN9	chr6_28224874_1	GATCACAATGATATACAAATTCCAGGCTAACGGTGACAGTGGCTGCCTCGGGGAGTGGGACTAAGGAGGGGTAGGTGGGGTTTGACATTTTACTTTATTAATTTTGGTATTGTCTGAGGG	1	+	chr6:28224874-28224993
ZSWIM1	chr20_45880834_1	GATCTTGCCACTGCACTCCATCCCAGGCGACAGTGCGAGACTCCATCTCAAAAAAAGAAAAAGAAAAAATATATATATAACTGCTATTTATTTTCCTTTTCATTTTCTGCTTTTGAGGGA	5	+	chr20:45880834-45880953
ZSWIM1	chr20_45882435_1	GTGCTGACATATAGTAAGTGTTCAACAAATATTGTGTGGATGAATAATTGAAGAGCCAGGTCCCTGCTGTCTCCTTAAACCTCTGTTACTCTCCATAGGCCCATCTTTGGAAAAAAGATC	3	+	chr20:45882435-45882554
ZSWIM2	chr2_186848710_1	GATCAAGAGCCATCATCTTTTACAAGAGTTGCAGTTTGGTCTTAACCTCCAAAAAAGAAACTTCTAATAAATACTATTTCCTTCTGTAATTTCACGTATTTTAGAGTCTGGAACACTCGT	6	+	chr2:186848710-186848829
ZSWIM2	chr2_186849626_1	GCATAGATTGACTGAGTCTCTGGGGGAAAGATGTAGAAGACAGGAGTTCTAAACCCTAGGAAGTGCATCACCGGTAGTGGCGCCGGCTGTAGTCCCAGCTACTTGGGAGGAAACCAGATC	1	+	chr2:186849626-186849745
ZSWIM3	chr20_45858369_1	CATTCATTCAGTTTTTAGTTCTTATATATTTGTTGAAACAGGGTCTCACTCTGTCCCCCAGGCTGGAGTGCAGTGGCACAATCAGCTCACTGAGCCTTCAACTGCTGGGCTCAAGCGATC	1	+	chr20:45858369-45858488
ZSWIM4	chr19_13795926_1	ACCCCCAGGACCCTTAACCCTGCCTGGAAACACCCCCTCATCCTCCTGTTTCTGTCCTTCAAACCCAGTAACCCACCCCCATCCCTTCTCTGCCATCTCTGCCCCTCAGCGCCCCAGATC	1	+	chr19:13795926-13796045
ZSWIM4	chr19_13794992_1	GATCCCGCTGCTCTGTCTCGCTCACCGGCCGGGCTATGTTGATTGTCCCCTCGCGGCGCCCGGAAGCGACCCTCAGTAAACAAAGCCGTGTGTGGGCGCAGCCCCAGAAGCCTGGGGCGC	2	+	chr19:13794992-13795111
ZSWIM5	chr1_45206813_1	TAAGCCATCCAAGGAGCCGCCTCCGTGAAGTTATAGGCTCGCGGGGTACAAGGAGAAAAAAACAATCCAGCTCCAACGGTACTGATGTGACAGGAGGTTGTCACAGCAGAGCGGAAGATC	1	+	chr1:45206813-45206932
ZSWIM5	chr1_45206084_1	GATCCGCTCGAAGCGCTCCTCCACCCGTTCGTATGCCCACTTTTCCGCCACCGTCTTGGCGGCGCAGTCCAGTAAGGAATCCGGCTGCAGGTGGGGGCGGGCCCCGAGGACCAGGCAGCT	2	+	chr1:45206084-45206203
ZSWIM8	chr10_73786263_1	CTTCAGAACTCGCTTTTCCGGCCTTCCTGGGGTGGGCTGGCTTCTCCACACCTGTGTGTGTGTGGGTGTGTGTGTGTGTGTGTGCGCGCGCGCGCGTGCGCGCGCTGTGACAGGGAGATC	1	+	chr10:73786263-73786382
ZSWIM8	chr10_73785117_1	GATCCAAAGGCCGTATGGACAAACAGTACAACCATTTCCTGAAATCAAATGCATTCTTTTCTGATGTTTCCCCAGTTAGACCCTATAAAAAGGTCGGCTGGATTGCAGACTTCTGGACTA	3	+	chr10:73785117-73785236
ZSWIM8-AS1	chr10_73801928_1	TGTTTATTAAGGACATTTCTAGCCCACAGCTAGGGCTCATACTCGGCTCTATGAGCCACTGTCCGACCTCATCCCCATTCAATGTGAATGACATTAGGGAGGCCGGGCCACAGGTAGATC	1	+	chr10:73801928-73802047
ZSWIM8-AS1	chr10_73801087_1	GATCGTCATGGAGACGCTGCAGCGGCTGAGTCCCGCTCATGCCCACAACCACCTGCGTGCCCCGGCCTTCCACCAACTGGTGCAGCGCTGCCAGCAGGCATACATGCAGGTGACAACCTA	1	+	chr10:73801087-73801206
ZSWIM9	chr19_48172922_1	CAGAGACACCAGAGACAGCCAGGGAAACAGAAGAGCCAGGTTTTGTACACGTGACAAAGACTGGGAGACAGAGACTGGGAGACTGAACTGCAGAGAAGCCGCAGGATAAAGAAAAGGATC	1	+	chr19:48172922-48173041
ZSWIM9	chr19_48170283_1	GATCCGCCAGGCGCGCCTCTGCAGTCCCAAGTTCGCGCCACGGCATTCGCGCGCAGACGTCTGCGGGCGGGGGCGGGGCAGAGCCTAGGGGCGGGACCTGGGCACCGTCCGCACCGCCGC	7	+	chr19:48170283-48170402
ZUP1	chr6_116666759_1	GATCCTTTTATTTCGGTCAGGCTGGACTGTTTTTCCCTACTTTTCAGGAATTTTCTAGATTCAGTTAAGTTCTCTGAATAGAAGCCTTCATGTTTTAAAGTACTATCTTTAGTCAGGTTT	5	+	chr6:116666759-116666878
ZUP1	chr6_116669699_1	GCCACCGTGCCCGGCCGTATGTATGTATTTTTAGAGAGGAGGACTCTTTCTGTCACCCAGGCCAGAGCACAGTGGCTAAAATAGCTCACCGCAGCCTCGAACTCCTGGCCTCAAATGATC	1	+	chr6:116669699-116669818
ZW10	chr11_113773935_1	GTTTTTCACTGGAGGAAATTAAACGTTTTTAATAACCAGGTCTAACTGAACCTTTCTAAACTTCAAAAGGCTTACTTGTAAAATTATCTAACTGAAAGAGCCAACGAGCCCATCTCGATC	5	+	chr11:113773935-113774054
ZW10	chr11_113773145_1	GATCCTGTCTTTTCTATTCCTCTCCTGCGCTCGCTCCCTAGCTTCCTCGGAGCTTCCAGTTGCTCCTCCCGCTCTGCTGGTCTCTTCAGTCTCCCTCTTCCCGCGGCACACCCCTCCCCA	1	+	chr11:113773145-113773264
ZWINT	chr10_56361581_1	ACTTACAGCATTGACACTTTATTTAAAATATTCACTACTGCTGTAGAAAAAAAAAAACAAAACCCCGAAAAACAGTGGGGCTGTTTCTAAGACGCTGGGAATCAGTAAAGAATAGTGATC	5	+	chr10:56361581-56361700
ZWINT	chr10_56360195_1	CTTAAGTCTGCTCTCTGCCAGTGCTGCCCTGTATCTCAGTAAGAGGAGCCAGGACCAGACCCTGGCTTCTGAAAGGCTCGCTCTCATCTTGTACATACCACCACAAACTCAACCAGGATC	1	+	chr10:56360195-56360314
ZWINT	chr10_56359314_1	GATCATGCAGTGGTAAGTGGTGACACTGAGATTCAAGCCCATGTTGGTATTTATATTATAGTGCCTCAAAGGAGGAAGCAAAACGGTTTTCTAGACAGGGGACACAGCCGATACAATGGC	1	+	chr10:56359314-56359433
ZXDC	chr3_126475588_1	GATCCGGCAGCCTCGGCGGCAGCGCCGCCGTGCGGCACTTCCAGCAGCACCAAGAAAGAGTCGCCGTCGCTGTCGTCCTCGGCGGGCGGCGGGCTTGGCCCGGAGGCCTCCCCGGGCCGC	7	+	chr3:126475588-126475707
ZXDC	chr3_126476395_1	CTCGTAGGCATTGACTGCGTCCCAGGGGCTGTACCTGTCCGAGCTGATTAAGCGTGCGCGGTCACCCAGGGGTGAGGAAACAGGGACGGCGAGCTCGAGTCACTCGGCAGCCGGCAGATC	1	+	chr3:126476395-126476514
ZYG11B	chr1_52727240_1	CTTCAGGGGTCTAAGCAGGAACAATTTGAGGACTGTTGCTTCCCGGGAGCTGTAGGGCGGGCAGATAGGGATTTATAGGTTTGCTTCTTCCTTTTCGTTTTTGGAGGCATTGAAGAGATC	1	+	chr1:52727240-52727359
ZYG11B	chr1_52726068_1	GATCCCTAGAGAAGAATCTGAGAGGCCAGAGGATTGGAAGAATTAAGCGAATTTTGAAATAACCAAGAGTTATGACAATAGTAGTAATGAATGACAGTGAACCAGAAGCCCAAATCTTAG	5	+	chr1:52726068-52726187
ZYX	chr7_143382220_1	GCCGACGTCTTTCTCCTTCCTACCCCAGACTTTCCCCTGCCTCCACCTCCCCTTGCTGGGGATGGCGACGATGCAGAGGGTGCTCTGGGAGGTGCCTTCCCGCCGCCCCCTCCCCCGATC	2	+	chr7:143382220-143382339
ZZZ3	chr1_77682680_1	GATCTCGCGATACAAACCCACTCGCATCTCGCGAGCTTCCACTAGACCCAACATGGCGGTACAGAAAAAAATCAGTATTTCGGAACTTAAAAAGCACTTCACTAACGGAGTAGTGAACAT	1	+	chr1:77682680-77682799
ZZZ3	chr1_77683717_1	TCCGCCATTGGAAATCGGCTTCATCCTGCCCTTTGTGGCCTCCTGAGAGATTTGTAAACCCCACCTCCCTTAGCACTGTGGTCTCAAGCCAGGAGAACATCCATACATGTATTTATGATC	1	+	chr1:77683717-77683836
