## Supplementary material for "Rare gain-of-function regulatory mutations explain the missing heritability of bicuspid aortic valve": Table S9 (part 4 of 5)

gene_id	gene_name	BAV1	BAV2	BAV3	BAV4	BAV5	BAV6	BAV7	BAV8	TAV1	TAV2	TAV4	TAV3	TAV5	TAV6	TAV7	TAV8
ENSG00000252761	RF00019	0	0	0	0	0	0	0	0	0	0	0	0	0	0	0	0
ENSG00000252762	RF00322	0	0	0	0	0	0	0	0	0	0	0	0	0	0	0	0
ENSG00000252763	RNU2-31P	0	6	0	0	0	0	0	0	0	3	0	0	0	0	0	0
ENSG00000252764	RNU6-1092P	0	0	0	0	0	0	0	0	0	1	0	0	0	0	0	0
ENSG00000252765	RF00424	0	0	0	0	0	0	0	0	0	0	0	0	0	0	0	0
ENSG00000252766	RNU6-255P	0	0	0	0	0	0	0	0	0	0	0	0	0	0	0	0
ENSG00000252767	RNU6-250P	0	0	0	0	0	0	0	0	0	0	0	0	0	0	0	0
ENSG00000252768	RNU6-856P	0	0	0	0	0	0	0	0	0	0	0	0	0	0	0	0
ENSG00000252769	RNU6-943P	0	0	0	0	0	0	0	0	0	0	0	0	0	0	0	0
ENSG00000252770	RNU7-4P	0	0	0	0	0	0	0	0	0	0	0	0	0	0	0	0
ENSG00000252772	RNU6-714P	0	0	0	0	0	0	0	0	0	0	0	0	0	0	0	0
ENSG00000252774	RF00554	0	0	0	0	0	0	0	0	0	0	0	4	0	0	0	0
ENSG00000252776	RNU4ATAC10P	0	0	0	0	0	0	0	0	0	0	0	0	0	0	0	0
ENSG00000252777	RF00422	0	0	0	0	0	0	0	0	0	0	0	0	0	0	0	0
ENSG00000252778	RF00601	0	0	0	0	0	0	0	0	0	4	0	0	0	0	0	0
ENSG00000252779	RNU6-182P	0	0	0	0	0	0	0	0	0	0	0	0	0	0	0	0
ENSG00000252780	RNA5SP471	0	0	0	0	0	0	0	0	0	0	0	0	0	0	0	0
ENSG00000252782	RNU6-341P	0	0	0	0	0	0	0	0	0	0	0	0	0	1	0	0
ENSG00000252783	RNU6-835P	0	0	0	0	0	0	0	0	0	0	0	0	0	0	0	0
ENSG00000252784	RF00019	0	0	0	0	0	0	0	0	0	0	0	0	0	0	0	0
ENSG00000252787	RF00569	0	0	0	0	0	0	0	0	0	0	0	0	0	0	0	0
ENSG00000252794	RN7SKP60	0	0	0	0	0	0	0	0	0	0	0	0	0	0	0	0
ENSG00000252795	RNU6-56P	0	0	0	0	0	0	0	0	0	0	0	0	0	0	0	0
ENSG00000252796	RNU7-11P	0	0	0	0	0	0	0	0	0	0	0	0	0	0	0	0
ENSG00000252797	RN7SKP272	0	0	0	0	0	0	0	0	0	0	0	0	0	0	0	0
ENSG00000252798	RF00478	0	0	0	0	0	0	0	0	0	0	0	0	0	0	0	1
ENSG00000252800	RF00601	1	0	0	0	0	0	0	0	0	0	0	0	0	0	0	0
ENSG00000252802	RF00019	0	0	0	0	0	0	0	0.64	0	0	0	0	5.031	1.088	1	0
ENSG00000252804	RNU6-958P	0	0	0	0	0	0	0	0	0	0	0	0	2	0	0	0
ENSG00000252806	RNA5SP420	0	0	0	0	0	0	0	0	0	0	0	0	0	0	0	0
ENSG00000252807	RNU6-1006P	0	0	0	0	0	0	0	0	0	0	0	0	0	0	0	0
ENSG00000252810	RNU6-345P	0	0	0	0	0	0	0	0	0	0	0	0	0	0	0	0
ENSG00000252812	RN7SKP2	0	0	0	0	0	0	0	0	0	0	0	0	0	0	0	0
ENSG00000252814	RN7SKP233	0	0	0	0	0	0	0	0	0	0	0	0	0	0	0	0
ENSG00000252815	RNU6-410P	0	0	0	0	0	0	0	0	0	0	0	0	0	0	0	0
ENSG00000252816	RNA5SP337	0	0	0	0	0	0	0	0	0	0	0	0	0	0	0	0
ENSG00000252820	RF00019	0	0	0	0	0	0	0	0	0	0	0	0	0	1	0	0
ENSG00000252821	RNU6-388P	0	0	0	0	0	0	0	0	0	0	0	0	0	0	0	0
ENSG00000252822	RF00019	0	0	0	0	0	0	0	0	0	4	0	0	0	0	0	0
ENSG00000252823	RNU6-148P	0	0	0	0	0	0	0	0	0	0	0	0	0	0	0	0
ENSG00000252824	RF00554	0	0	0	0	0	0	0	0	0	0	0	0	0	0	0	0
ENSG00000252826	RNU1-92P	0	0	0	0	0	0	0	0	0	0	0	0	0	0	0	0
ENSG00000252827	RN7SKP11	0	0	0	7	4	0	7	6	0	0	12	0	37	12	7	8
ENSG00000252828	RNA5SP135	0	0	0	0	0	0	0	0	0	0	0	0	0	0	0	0
ENSG00000252830	RNA5SP533	0	0	0	0	0	0	0	0	0	0	0	0	0	0	0	0
ENSG00000252832	RNU6-1212P	0	0	0	0	0	0	0	0	0	0	0	0	0	0	0	0
ENSG00000252833	RNA5SP186	0	0	0	0	0	0	0	0	0	0	0	0	0	0	0	0
ENSG00000252835	SCARNA21	0	0	0	33	12	7	7	8	0	0	36	0	86	45	6	21
ENSG00000252837	RN7SKP99	0	0	0	0	0	0	0	0	0	0	0	0	0	0	0	0
ENSG00000252839	RNU6-419P	0	0	0	0	0	0	0	0	0	0	0	0	0	0	0	0
ENSG00000252840	RF00405	0	0	0	0	0	0	0	0	0	0	0	0	1	1.022	0	0
ENSG00000252845	RNA5SP101	0	0	0	0	0	0	0	0	0	0	0	0	0	0	0	0
ENSG00000252847	RNU2-46P	0	0	0	1	0	0	0	0	0	0	0	0	0	0	0	0
ENSG00000252848	RNA5SP230	0	0	0	0	0	0	0	0	0	0	0	0	0	0	0	0
ENSG00000252850	RNU1-117P	0	0	0	0	0	0	0	0	0	0	0	0	2	2.001	0	0
ENSG00000252852	RF00322	0	0	0	0	0	0	0	0	0	0	0	0	0	0	0	0
ENSG00000252854	RN7SKP5	0	0	0	0	0	0	0	0	0	0	0	0	0	0	0	3
ENSG00000252856	RNA5SP503	0	0	0	0	0	0	0	0	0	0	0	0	0	0	0	0
ENSG00000252857	RNU6-389P	0	0	0	0	0	0	0	0	0	0	0	0	0	0	0	0
ENSG00000252858	RNU6-1271P	0	0	0	0	0	0	0	0	0	0	0	0	0	0	0	0
ENSG00000252859	RNU6-375P	0	0	0	0	0	0	0	0	0	0	0	0	0	0	0	0
ENSG00000252860	RNU6-570P	0	0	0	0	0	0	0	1	0	0	1	0	0	0	0	0
ENSG00000252861	RNU6-448P	0	0	0	0	0	0	0	0	0	0	0	0	0	0	0	0
ENSG00000252863	RNU6-1183P	0	0	0	0	0	0	0	0	0	0	0	0	0	0	0	0
ENSG00000252864	RNA5SP278	0	0	1	0	0	0	0	0	0	0	0	0	0	0	0	0
ENSG00000252866	RNA5SP243	0	0	0	0	0	0	0	0	0	0	0	0	0	0	0	0
ENSG00000252867	RNU6-909P	0	0	0	0	0	0	0	0	0	0	0	0	0	0	0	0
ENSG00000252868	RF00201	0	0	0	0	0	0	0	0	0	0	0	0	0	0	0	0
ENSG00000252870	RF01293	0	0	0	0	0	0	0	0	0	0	0	0	0	0	0	0
ENSG00000252872	RNU7-188P	0	0	0	0	0	0	0	0	0	0	0	0	0	0	0	0
ENSG00000252874	RF00019	0	0	0	0	0	0	0	0	0	0	0	0	0	0	0	0
ENSG00000252877	RNA5SP312	1	0	0	0	0	0	0	0	0	0	0	0	0	0	0	0
ENSG00000252879	RN7SKP98	0	0	3	140.833	64.91	30.884	28.945	16.769	0	0	81.167	0	251.483	188.038	22.936	102.525
ENSG00000252881	RNU6-334P	0	0	0	0	0	0	0	0	0	0	0	0	0	0	0	0
ENSG00000252882	RNU6-1137P	0	0	0	0	0	0	0	0	0	0	0	0	0	0	0	0
ENSG00000252884	RNU6-1213P	0	0	0	0	0	0	0	0	0	0	0	0	0	0	0	0
ENSG00000252886	RN7SKP197	0	0	0	0	0	0	0	0	0	0	0	0	0	0	0	0
ENSG00000252887	RNU6-430P	0	0	0	0	0	0	0	0	0	0	0	0	0	0	0	0
ENSG00000252888	RF00322	0	0	0	0	0	0	0	0	0	0	0	0	0	0	0	0
ENSG00000252889	RNU6-1236P	0	0	0	0	0	0	0	0	0	0	0	0	0	0	0	0
ENSG00000252890	RNU6-699P	0	0	0	0	0	0	0	0	0	0	0	0	0	0	0	0
ENSG00000252891	RF00019	0	0	0	0	0	0	0	0	0	0	0	0	0	0	0	0
ENSG00000252892	RNU6-548P	0	0	0	0	0	0	0	0	0	0	0	0	0	0	0	0
ENSG00000252894	RF00019	0	0	0	0	0	0	0	0	0	0	0	0	0	0	0	0
ENSG00000252897	RNU6-685P	0	0	0	0	0	0	0	0	0	0	0	0	0	0	0	0
ENSG00000252898	RNU6-1096P	0	0	0	0	0	0	0	0	0	0	0	0	0	0	0	0
ENSG00000252900	RNU6-303P	0	0	0	0	0	0	0	0	0	0	0	0	0	0	0	0
ENSG00000252902	RNA5SP342	0	0	0	0	0	0	0	0	0	0	0	0	0	0	0	0
ENSG00000252903	RNU6-894P	0	0	0	0	0	0	0	0	0	0	0	0	0	0	0	0
ENSG00000252904	RF00598	0	0	3	0	0	0	0	0	0	0	0	0	0	0	0	0
ENSG00000252905	RNA5SP330	0	0	0	0	0	0	0	0	0	0	0	0	0	0	0	0
ENSG00000252906	SCARNA3	0	0	0	4	1	0	0	0	0	0	0	0	3	0	0	2
ENSG00000252908	RNU6-1003P	0	0	0	0	0	0	0	0	0	0	0	0	0	0	0	0
ENSG00000252909	RNU6-201P	0	0	0	0	0	1	0	0	0	0	0	0	0	0	0	0
ENSG00000252913	RNU6-158P	0	0	0	0	0	0	0	0	0	0	0	0	0	0	0	0
ENSG00000252914	RNU6-789P	0	0	0	0	0	0	0	0	0	0	0	0	2	1	0	0
ENSG00000252915	RF00019	0	0	0	0	0	0	0	0	0	0	0	0	0	0	0	0
ENSG00000252916	RNU6-762P	0	0	0	0	0	0	0	0	0	0	0	0	0	0	0	0
ENSG00000252917	RF00090	0	0	0	0	0	0	0	0	0	0	0	0	0	0	0	0
ENSG00000252919	RF00019	0	0	0	1	0	0	0	0	0	0	0	0	0	0	0	0
ENSG00000252920	RF00322	0	0	0	0	0	0	0	0	0	0	0	0	0	0	0	0
ENSG00000252922	RNU6-365P	0	0	0	0	0	0	0	0	0	0	0	0	0	0	0	0
ENSG00000252923	RF00424	0	0	0	0	0	0	0	0	0	0	0	0	0	0	0	0
ENSG00000252927	RNA5SP404	0	0	0	0	0	0	0	0	0	0	0	0	0	0	0	0
ENSG00000252928	RNU6-64P	0	0	0	0	0	0	0	0	0	0	0	0	0	0	0	0
ENSG00000252929	RNU6-218P	0	0	0	0	0	0	0	0	0	0	0	0	0	0	0	0
ENSG00000252930	RNU6-1015P	0	0	0	0	0	0	0	0	0	0	0	0	0	0	0	0
ENSG00000252931	RNU6-231P	0	0	0	0	0	0	0	0	0	0	0	0	0	0	0	0
ENSG00000252933	RNU6-1223P	0	0	0	0	0	0	0	0	0	0	0	0	0	0	0	0
ENSG00000252934	RNU7-172P	0	0	0	0	0	0	0	0	0	0	0	0	0	0	0	0
ENSG00000252935	RNU6-1220P	0	0	0	0	0	0	0	0	0	0	0	0	0	0	0	0
ENSG00000252936	RNA5SP423	0	0	0	0	0	0	0	0	0	0	0	0	0	0	0	0
ENSG00000252937	RNU6-1270P	0	0	0	0	0	0	0	0	0	0	0	0	0	0	0	0
ENSG00000252941	RNA5SP340	0	0	0	0	0	0	0	0	0	0	0	0	0	0	0	0
ENSG00000252942	RNA5SP290	0	0	0	0	0	0	0	0	0	0	0	0	0	0	0	0
ENSG00000252943	RNU6-264P	0	0	0	0	0	0	0	0	0	0	0	0	0	0	0	0
ENSG00000252944	RNU6-897P	0	0	0	0	0	0	0	0	0	0	0	0	0	0	0	0
ENSG00000252945	RF00593	0	0	0	0	0	0	0	0	0	0	0	0	0	0	0	0
ENSG00000252947	SCARNA1	0	0	0	2	0	1	2	0	0	0	2	0	2	1	1	0
ENSG00000252948	RNU6-1314P	0	0	0	0	0	0	0	0	0	0	0	0	0	0	0	0
ENSG00000252950	RNA5SP490	0	0	0	0	0	0	0	0	0	0	0	0	0	0	0	0
ENSG00000252951	RNA5SP165	0	0	0	0	0	0	0	0	0	0	0	0	0	0	0	0
ENSG00000252952	RNU6-58P	0	0	0	0	0	0	0	0	0	0	0	0	0	0	0	0
ENSG00000252953	RNU6-232P	0	0	0	0	0	0	0	0	0	0	0	0	0	0	0	0
ENSG00000252955	RNU4ATAC9P	0	0	0	0	0	0	0	0	0	0	0	0	0	0	0	0
ENSG00000252956	RNA5SP40	0	0	0	0	0	0	0	0	1	0	0	0	0	0	0	0
ENSG00000252957	RNA5SP402	0	0	0	0	0	0	0	0	0	0	0	0	0	0	0	0
ENSG00000252959	RNA5SP170	0	0	0	0	0	0	0	0	0	0	0	0	0	0	0	0
ENSG00000252960	RN7SKP258	0	0	0	0	3	1	3	1	0	0	1	0	1	0	2	0
ENSG00000252962	RNU6-993P	0	0	0	0	0	0	0	0	0	0	0	0	0	0	0	0
ENSG00000252963	RN7SKP147	0	0	0	0	0	0	0	0	0	0	0	0	0	1	0	1
ENSG00000252964	RNA5SP400	0	0	0	0	0	0	0	0	0	0	0	0	0	0	0	0
ENSG00000252965	RF00019	0	0	0	0	0	0	0	0	0	0	0	0	0	0	0	1
ENSG00000252969	RF00156	0	0	0	0	0	0	0	0	0	0	0	0	0	0	0	0
ENSG00000252970	RNA5SP159	0	2	4	0	0	0	0	0	0	2	0	2	0	0	0	0
ENSG00000252971	RNU6-1057P	0	0	0	0	0	0	0	0	0	0	0	0	0	0	0	0
ENSG00000252973	RNU6-1028P	0	0	0	0	0	0	0	0	0	0	0	0	0	0	0	0
ENSG00000252975	RF00019	0	0	0	0	0	0	0	0	0	0	0	0	0	0	0	0
ENSG00000252977	RNA5SP70	0	0	0	0	0	0	0	0	0	0	0	0	0	0	0	0
ENSG00000252978	RN7SKP183	0	0	0	0	0	0	0	0	0	0	0	0	0	0	0	0
ENSG00000252979	RNU6-165P	0	0	0	0	0	0	0	0	0	0	0	0	0	0	0	0
ENSG00000252980	RNU6-367P	0	0	0	0	0	0	0	0	0	0	0	0	0	0	0	0
ENSG00000252982	RN7SKP234	0	0	0	1	1	1	1	0	0	0	0	0	6	2	2	0
ENSG00000252983	RNU7-35P	0	0	0	0	0	0	0	0	0	0	0	0	0	0	0	0
ENSG00000252984	RNU6-844P	0	0	0	0	0	0	0	0	0	0	0	0	0	0	0	0
ENSG00000252985	RF00108	0	0	0	0	0	0	0	0	0	0	0	0	0	0	0	0
ENSG00000252987	RNA5SP66	0	0	0	0	0	0	0	0	0	0	0	0	0	0	0	0
ENSG00000252988	RNU6-111P	0	0	0	0	0	0	0	0	0	0	0	0	0	0	0	0
ENSG00000252989	RF00322	0	0	0	0	0	0	0	0	0	0	0	0	0	0	0	0
ENSG00000252990	RNU1-54P	0	0	0	0	0	0	0	0	0	0	0	0	0	0	0	0
ENSG00000252991	RNU6-1073P	0	0	0	0	0	0	0	0	0	0	0	0	0	0	0	0
ENSG00000252992	RF00564	0	0	0	1	0	0	0	0	0	0	0	0	0	0	0	0
ENSG00000252993	RF00402	0	0	0	0	0	0	0	0	0	0	0	0	0	0	0	0
ENSG00000252994	RNU6-1231P	0	0	0	0	2	0	0	0	0	0	0	0	0	0	1	0
ENSG00000252995	RNU6-667P	0	0	0	0	0	0	0	0	0	0	0	0	0	0	0	0
ENSG00000252996	RNU6-1315P	0	0	0	0	0	0	0	0	0	0	0	0	0	0	0	0
ENSG00000252998	RNU6-889P	0	0	0	0	0	0	0	0	0	0	0	0	0	0	0	0
ENSG00000252999	RNA5SP380	0	0	0	0	0	0	0	0	0	0	0	0	0	0	0	0
ENSG00000253000	RNU1-45P	0	0	0	0	0	0	0	0	0	0	0	0	0	0	0	0
ENSG00000253001	RN7SKP105	0	0	0	0	0	0	0	0	0	0	0	0	0	0	0	0
ENSG00000253003	RNU6-1261P	0	0	0	0	0	0	0	0	0	0	0	0	0	0	0	0
ENSG00000253005	RNU6-176P	0	0	0	0	0	0	0	0	0	0	0	0	0	0	0	0
ENSG00000253006	RN7SKP283	0	0	0	0	0	0	0	0	0	0	0	0	0	0	0	0
ENSG00000253007	SNORA50B	0	0	0	0	0	0	0	0	0	0	0	0	0	0	0	0
ENSG00000253008	MIR2355	0	0	0	0	0	0	0	0	0	0	0	0	0	0	0	0
ENSG00000253010	RN7SKP256	0	0	0	0	0	0	0	0	0	0	0	0	0	0	0	0
ENSG00000253013	RF00322	0	0	0	0	0	0	0	0	0	0	0	0	0	0	0	0
ENSG00000253015	RN7SKP64	5	0	0	0	0	0	0	0	0	0	0	0	0	0	0	0
ENSG00000253016	RF00019	0	0	0	0	0	0	0	0	0	0	0	0	0	0	0	0
ENSG00000253019	RN7SKP35	0	0	0	0	0	0	0	0	0	0	0	0	0	0	0	0
ENSG00000253020	RN7SKP40	0	0	0	0	0	0	0	0	0	0	0	0	3	0	0	0
ENSG00000253021	RNU6-902P	0	0	0	0	0	0	0	0	0	0	0	0	0	0	0	0
ENSG00000253022	RNU6-731P	0	0	0	0	0	0	0	0	0	0	0	0	0	0	0	0
ENSG00000253023	RNU7-156P	0	0	0	0	0	0	0	0	0	0	0	0	0	0	0	0
ENSG00000253024	RNU6-1238P	0	0	0	0	0	0	0	0	0	0	0	0	0	0	0	0
ENSG00000253025	RNU2-12P	0	0	0	0	0	0	0	0	0	0	0	0	0	0	0	0
ENSG00000253026	RNU6-464P	0	0	0	0	0	0	0	0	0	0	0	0	0	0	0	0
ENSG00000253027	RF00156	0	0	0	0	0	0	0	0	0	0	0	0	0	0	0	0
ENSG00000253028	RF00322	0	0	0	0	0	0	0	0	0	0	0	0	0	0	0	0
ENSG00000253030	MIR2116	0	0	0	0	0	0	0	0	0	0	0	0	0	0	0	0
ENSG00000253031	RNA5SP291	0	0	0	0	0	0	0	0	0	0	0	0	0	0	0	0
ENSG00000253032	RNU6-299P	0	0	0	0	0	0	0	0	0	0	0	0	0	0	0	0
ENSG00000253035	RNU4ATAC5P	0	0	0	0	0	0	0	0	0	0	0	0	0	0	0	0
ENSG00000253038	RNU6-706P	0	0	0	0	0	0	0	0	0	0	0	0	0	0	0	0
ENSG00000253039	RNA5SP47	0	0	0	0	0	0	0	0	0	0	0	0	0	0	0	0
ENSG00000253040	RNA5SP454	0	0	0	0	0	0	0	0	0	0	0	0	0	0	0	0
ENSG00000253041	RF00322	0	0	0	0	0	0	0	0	0	0	0	0	0	0	0	0
ENSG00000253042	RF00156	0	0	0	0	0	0	0	0	0	0	0	0	0	0	0	0
ENSG00000253043	RNU7-181P	0	0	0	0	0	0	0	0	0	0	0	0	0	0	0	0
ENSG00000253047	RF00561	0	0	0	0	0	0	0	0	0	0	0	0	1.016	0.97	0	0
ENSG00000253048	RNU4-60P	0	0	0	0	0	0	0	0	0	0	0	0	0	0	0	0
ENSG00000253049	RF00416	0	0	0	0	0	0	0	0	0	0	0	0	0	0	0	0
ENSG00000253051	RF00322	0	0	0	8.053	0	42.278	0	0	0	0	41.612	0	86.145	55.677	33.904	17.957
ENSG00000253053	RN7SKP289	0	0	0	0	0	0	0	0	0	0	0	0	0	0	0	0
ENSG00000253054	RNU7-77P	0	0	0	0	0	0	0	0	0	0	0	0	0	0	0	0
ENSG00000253055	RNA5SP415	0	0	0	0	0	0	0	0	0	0	0	0	0	0	0	0
ENSG00000253056	RNU7-128P	0	0	0	0	0	0	0	0	0	0	0	0	0	0	0	0
ENSG00000253057	RN7SKP57	0	0	0	0	0	0	0	0	0	0	0	0	0	0	0	0
ENSG00000253058	RNA5SP437	0	0	0	0	0	0	0	0	0	1	0	0	0	0	0	0
ENSG00000253059	RF00322	0	0	0	0	0	0	0	0	0	0	0	0	0	0	0	0
ENSG00000253060	RF00601	0	0	0	0	0	0	0	0	0	0	0	0	0	0	0	0
ENSG00000253063	RNU6-494P	0	0	0	0	0	0	0	0	0	0	0	0	0	0	0	0
ENSG00000253064	RNU6-711P	0	0	0	0	0	0	0	0	0	0	0	0	0	0	0	0
ENSG00000253065	RF00561	0	0	0	0	0	0	0	0	0	0	0	0	0	0	0	0
ENSG00000253066	RNU6-709P	0	0	0	0	0	0	0	0	0	0	0	0	0	0	0	0
ENSG00000253067	RF00285	0	0	0	0	0	0	0	0	0	0	0	0	0	0	0	0
ENSG00000253070	RNU6-794P	0	0	0	0	0	0	0	0	0	0	0	0	0	0	0	0
ENSG00000253072	RF00324	0	0	0	0	0	0	0	0	0	0	0	0	0	0	0	0
ENSG00000253073	RN7SKP295	0	0	0	0	0	0	0	0	0	0	0	0	1	1	0	0
ENSG00000253074	RNU6-586P	0	0	0	0	0	0	0	0	0	0	0	0	0	0	0	0
ENSG00000253075	RN7SKP92	0	0	0	0	0	0	1	0	0	0	0	0	1	0	0	0
ENSG00000253077	RNA5SP169	0	0	0	0	0	0	0	0	0	0	0	0	0	0	0	0
ENSG00000253078	RNU6-1116P	0	0	0	0	0	0	0	0	0	0	0	0	0	0	0	0
ENSG00000253079	NRON	0	0	0	0	0	0	0	0	0	0	0	0	0	0	0	0
ENSG00000253080	RNA5SP373	0	0	0	0	0	0	0	0	0	0	0	0	0	0	0	0
ENSG00000253081	RNU4ATAC17P	0	0	0	0	0	0	0	0	0	0	0	0	0	0	0	0
ENSG00000253083	RNA5SP106	0	0	0	0	0	0	0	0	0	0	0	0	0	0	0	0
ENSG00000253084	RNU6-840P	0	0	0	0	0	0	0	0	0	0	0	0	0	0	0	0
ENSG00000253085	RF00564	0	0	0	0	0	0	0	0	0	0	0	0	0	0	0	0
ENSG00000253086	RNU6-537P	0	0	1	0	0	0	0	0	0	0	0	0	0.986	0	0	0
ENSG00000253087	RNU6-1174P	0	0	0	0	0	0	0	0	0	0	0	0	0	0	0	0
ENSG00000253088	RF00019	0	0	0	0	0	0	0	0	0	0	0	0	0	0	0	0
ENSG00000253089	RNU1-104P	0	0	0	0	0	0	0	0	0	0	0	0	0	0	0	0
ENSG00000253090	RF00045	0	0	0	0	0	0	0	0	0	0	0	0	0	0	0	0
ENSG00000253092	RF01241	0	0	0	0	1	0	0	0	0	0	0	0	0	0	0	0
ENSG00000253093	RNA5SP179	0	0	0	0	0	0	0	0	0	0	0	0	0	0	0	0
ENSG00000253094	RF00049	0	0	0	0	0	0	0	0	0	0	0	0	0	0	0	0
ENSG00000253096	RF00019	0	0	0	0	0	0	0	0	2	6	0	0	0	0	0	0
ENSG00000253097	RNU2-19P	0	0	0	0	0	0	0	0	0	0	0	0	0	0	0	0
ENSG00000253098	RNU7-161P	0	0	0	0	0	0	0	0	0	0	0	0	0	0	0	0
ENSG00000253099	RNU2-60P	0	0	0	0	0	0	0	0	0	0	0	0	0	0	0	0
ENSG00000253100	AC009623.1	0	0	0	0	0	0	0	0	0	0	0	0	0	0	0	0
ENSG00000253102	AC004707.1	0	19	3	0	2	0	0	0	17	0	1	1	1	0	0	1
ENSG00000253103	LINC01609	0	0	0	0	0	0	0	0	0	0	0	0	0	0	2	0
ENSG00000253104	AC139497.1	0.5	0.5	0	0	0	0	0	0	2.5	0.5	0	0	0	0	0	0
ENSG00000253105	AP003548.1	0	0	0	0	0	1	0	0	0	0	0	0	0	0	0	0
ENSG00000253106	AC090198.1	7	14	2	12	42	54	37	63	5	3	14	0	36	23	43	23
ENSG00000253107	AC090819.1	0	0	0	0	0	0	0	0	0	0	2	0	0	0	0	0
ENSG00000253108	AC090993.1	0	0	0	0	0	0	0	0	0	0	0	0	0	0	0	0
ENSG00000253109	RPL12P22	0	0	0	0	0	0	0	0	0	0	0	0	0	0	0	0
ENSG00000253110	AC011410.1	0	1	0	0	0	0	0	0	0	0	0	0	0	0	0	0
ENSG00000253111	AC091114.1	2	0	0	0	0	0	0	0	0	0	0	0	0	0	0	0
ENSG00000253112	AC102945.1	0	0	0	0	0	0	0	0	0	0	0	0	0	0	0	0
ENSG00000253114	AC090151.1	0	0	0	0	0	0	0	0	0	0	1.005	0	1.033	0	1.004	1.009
ENSG00000253115	AC087672.1	0	0	0	0	0	0	0	0	0	0	0	0	2	0	0	0
ENSG00000253116	AC027698.1	0	0	0	0	0	0	0	0	0	0	0	0	0	0	0	0
ENSG00000253117	OC90	0	0	0	0	0	0	0	0	0	0	0	0	0	0	0	0
ENSG00000253118	AC022695.1	0	0	0	0	0	0	0	0	0	0	0	0	0	1	0	0
ENSG00000253119	HNRNPA3P7	61	149.018	21	1.003	0	5.032	7.033	4.07	24.908	32	4.043	11	8.072	4.908	0	1.136
ENSG00000253120	IGLV2-34	0	0	0	0	0	0	0	0	0	0	0	0	0	0	0	0
ENSG00000253121	AC120042.2	0	0	0	0	0	0	0	0	0	0	0	0	0	0	0	0
ENSG00000253122	AC025366.1	0	0	0	0	0	0	0	0	0	0	0	0	0	0	0	0
ENSG00000253123	AC091182.1	3	3	0	0	0	0	0	0	3	2	0	0	1	0	0	1
ENSG00000253124	TRAPPC2P2	0	0	0	0	0	0	0	0	0	0	0	0	0	0	0	0
ENSG00000253125	AC055854.1	0	0	0	0	0	0	0	0	1	0	0	0	0	0	0	3
ENSG00000253126	IGLVI-56	0	0	0	0	0	0	0	0	0	0	0	0	0	0	0	0
ENSG00000253127	IGKV2D-36	0	0	0	0	0	0	0	0	0	0	0	0	0	0	0	0
ENSG00000253130	AC114550.1	0	0	0	0	0	0	0	0	0	0	0	0	0	0	0	0
ENSG00000253131	IGHV7-56	0	0	0	0	0	0	0	0	0	0	0	0	0	0	0	0
ENSG00000253132	IGHV3-62	0	0	0	0	0	0	0	0	0	0	0	0	0	0	0	0
ENSG00000253133	AC009630.1	0	0	1	1	1	0	0	5	0	1	0	0	0	0	0	0
ENSG00000253134	AC025437.1	0	0	0	0	0	0	0	0	0	0	0	0	0	0	0	0
ENSG00000253135	AC103724.2	0	0	0	0	0	0	0	0	0	0	0	0	0	0	0	0
ENSG00000253137	AC092709.1	0	0	0	0	0	0	0	0	0	0	0	0	0	0	0	0
ENSG00000253138	LINC00967	0	0	2	0	0	0	0	0	0	0	0	0	0	0	0	0
ENSG00000253139	AC013644.1	0	0	0	0	0	0	0	0	0	0	0	0	0	0	0	0
ENSG00000253140	AC026904.1	0	0	0	0	0	0	0	0	0	0	0	0	0	0	0	0
ENSG00000253141	AC008632.1	0	0	0	0	0	0	0	0	0	0	0	0	0	0	0	0
ENSG00000253142	AC037441.2	0	0	0	0	0	0	0	0	0	0	0	0	0	0	0	0
ENSG00000253143	AC022730.3	0	0	0	0	0	0	0	0	0	0	0	0	0	0	0	0
ENSG00000253144	AC104117.2	33	128	48	2.007	1.001	1	7.144	15.126	129	44	0	19	9.033	1	4.004	3.014
ENSG00000253146	CIR1P1	0	0	0	0	1.009	1.011	0	2	0	0	1.006	0	0	1	1	3
ENSG00000253147	AC015468.1	0	0	0	0	0	0	0	0	0	0	0	0	0	0	0	0
ENSG00000253148	RGS21	0	0	0	0	0	0	0	0	0	0	0	0	0	0	0	1
ENSG00000253149	IGHVII-28-1	0	0	0	0	0	0	0	0	0	0	0	0	0	0	0	0
ENSG00000253152	IGLV3-17	0	0	0	0	0	0	0	0	0	0	0	0	0	0	0	0
ENSG00000253153	AP001207.1	0	0	0	0	0	1.002	0	1	0	0	1.001	0	0	1	0	1
ENSG00000253154	AC100801.1	0	0	0	0	0	0	0	0	0	0	1	0	0	0	0	0
ENSG00000253155	AC008676.2	0	0	0	7	2	2.009	0	2	0	4	7	0	12.906	11.001	2	9.017
ENSG00000253156	AC022360.1	0	0	0	0	0	0	0	0	0	0	0	0	0	0	0	0
ENSG00000253158	IGKV3-31	0	0	0	0	0	0	0	0	0	0	0	0	0	0	0	0
ENSG00000253159	PCDHGA12	15	25.95	14	440.671	223.02	261.544	256.043	370.849	13	0	149.868	2	612.306	207.953	197.426	297.356
ENSG00000253160	AC105185.1	0	0	0	0	0	0	0	0	0	0	0	0	0	0	0	0
ENSG00000253161	LINC01605	0	0	0	17	14	2	9	3	0	0	1	0	4	13	7	5
ENSG00000253162	AC026991.1	0	0	0	0	0	0	0	0	0	0	0	0	0	0	0	0
ENSG00000253163	AC109479.1	0	0	0	0	0	1	0	0	0	0	0	0	0	0	0	0
ENSG00000253164	AC023403.1	0	0	0	0	0	0	0	0	0	0	0	0	0	0	0	0
ENSG00000253165	AC090821.1	0	0	0	0	0	0	0	0	0	0	0	0	0	0	0	0
ENSG00000253166	AC131281.1	0	0	0	0	0	0	0	0	0	0	0	0	0	0	0	0
ENSG00000253167	WASHC5-AS1	155	263	134	0	0	0	0	0	259	66	0	50	1	0	0	0
ENSG00000253168	AC124069.1	0	0	0	0	2	4	0	8	0	0	0	0	1	2	2	2
ENSG00000253169	IGHVII-65-1	0	0	0	0	0	0	0	0	0	0	0	0	0	0	0	0
ENSG00000253170	AC108515.1	0	0	0	0	0	0	0	0	0	0	0	0	0	0	0	0
ENSG00000253171	AC037450.1	0	0	0	4	0	0	0	0	0	0	0	0	0	0	0	0
ENSG00000253172	AC008378.1	0	0	0	2	0	1	0	0	0	0	0	0	0	0	0	0
ENSG00000253173	H2AFZP2	0	0	0	10.574	4.58	2.11	6.197	5.789	0	0	4.695	0	17.129	3.98	7.441	10.79
ENSG00000253174	AC009630.2	86	59	73	0	1	0	0	0	40	9	2	62	0	1	0	1
ENSG00000253175	AC023632.1	0	0	0	0	0	0	0	0	0	0	0	0	0	0	0	0
ENSG00000253176	AC104997.1	0	0	0	0	0	0	0	0	0	0	0	0	0	0	0	0
ENSG00000253177	AC104211.2	0	0	0	0	3	0	0	4	0	0	0	0	12	1	2	1
ENSG00000253178	AC022559.1	0	0	0	0	0	0	0	0	0	0	0	0	0	0	0	0
ENSG00000253179	CALCP	0	0	0	0	0	0	0	0	0	0	0	0	0	0	0	0
ENSG00000253180	AC104986.1	0	0	0	5.161	2.19	11.474	6.803	4.053	0	0	1.233	0	3.043	5.313	6.342	7.096
ENSG00000253181	AC138356.3	0	0	1	0	0	0	0	0	0	0	0	0	1	0	0	0
ENSG00000253182	AC084026.1	0	0	0	0	0	0	0	0	0	0	0	0	0	0	0	0
ENSG00000253183	AC005531.1	0	0	0	5.329	4.268	0	4.167	3.069	1	0	2.017	0	14.623	1.006	3.123	2.644
ENSG00000253184	AC011586.1	0	0	0	0	0	0	0	0	0	0	1	0	0	0	0	0
ENSG00000253186	AC022616.2	0	0	0	0	0	0	0	0	0	0	0	0	0	0	0	0
ENSG00000253187	HOXA10-AS	0	0	0	0	0	0	0	0	0	0	0	0	0	0	0	1
ENSG00000253188	TRBV6-7	0	0	0	0	0	0	0	0	0	0	0	0	0	0	0	0
ENSG00000253189	AC079054.1	0	0	0	0	0	0	0	0	0	0	0	0	0	0	0	0
ENSG00000253190	AC084082.1	0	0	5	60	36	66	30	31	0	0	58	0	110	123	45	51
ENSG00000253191	IGKV1D-32	0	0	0	0	0	0	0	0	0	0	0	0	0	0	0	0
ENSG00000253194	AL137009.1	0	0	0	0	0	1	1	0	14	0	0	1	0	3	2	1
ENSG00000253195	AC134698.2	0	0	0	0	0	0	0	0	0	0	0	0	0	0	0	0
ENSG00000253196	AC083841.1	0	0	0	0	0	0	0	0	0	0	0	0	0	0	0	2
ENSG00000253197	AC117834.1	0	0	0	0	0	0	0	1	8	1	0	0	0	1	0	0
ENSG00000253198	AC139365.1	0	0	0	0	0	0	0	0	0	0	0	0	0	0	0	0
ENSG00000253199	LINC02153	0	0	0	0	0	0	0	0	0	0	0	0	0	0	0	0
ENSG00000253200	AC037459.3	912	1067	607	24	37	26	28	21	1034	616	23	234	68	21	23	38
ENSG00000253202	IGKV3-25	0	0	0	0	0	0	0	0	0	0	0	0	0	0	0	0
ENSG00000253203	GUSBP3	0	0	0	8.122	22.315	49.621	35.386	55.132	0	0	24.307	0	53.342	36.954	23.313	36.624
ENSG00000253204	AC090281.1	0	0	0	0	1.022	1.03	0	3.09	0	0	0	0	5.132	4.434	1.006	2.041
ENSG00000253205	AC011124.1	1	0	0	0	0	0	0	0	0	0	0	0	0	0	0	0
ENSG00000253206	AC090155.1	0	0	0	0	0	0	0	0	0	0	0	0	0	0	0	0
ENSG00000253207	AC103993.1	0	0	0	0	1	0	0	0	0	0	0	0	0	0	0	0
ENSG00000253208	AC015743.1	0	0	0	4	7	16	13	8	0	0	1	0	11	0	2	17
ENSG00000253209	IGHV3-65	0	0	0	0	0	0	0	0	0	0	0	0	0	0	0	0
ENSG00000253210	AC040970.1	0	3	0	3	11	7	7	13	0	6	7	3	31	10	8	6
ENSG00000253213	AC010306.1	0	0	0	4.301	1.5	5.15	5.536	12.863	0	0	2.099	0	7.553	1.046	11.399	4.208
ENSG00000253214	AC079209.1	0	0	0	0	0	0	0	0	0	0	0	0	0	0	0	1
ENSG00000253215	AC087273.1	0	0	0	0	0	0	0	0	0	0	0	0	0	0	0	0
ENSG00000253216	AC022790.1	0	0	0	0	0	0	0	0	0	0	0	0	0	0	0	0
ENSG00000253217	AP001574.1	0	0	0	0	0	0	0	1	0	0	0	0	0	0	0	1
ENSG00000253218	KLF3P1	0	0	0	4	8	24	8	11	0	0	3	0	28	3	13	1
ENSG00000253219	KRT18P41	0	18	0	0	0	0	0.973	0	0	0	0	0	0	0	1	0
ENSG00000253220	AC084116.1	0	16	0	1	12	2	4	1	0	0	3	0	11	2	7	8
ENSG00000253223	AC110998.1	0	0	0	3.032	5.048	1.002	3.025	3.014	0	0	4.026	0	7.184	7.125	3.022	2.026
ENSG00000253224	PGAM5P1	0	0	0	0	0	0	0	0	0	0	0	0	1	0	0	0
ENSG00000253225	AC103833.1	0	0	0	0	0	0	0	0	0	0	0	0	0	0	0	0
ENSG00000253226	HAUS1P3	0	0	0	0	0	0	0	0	0	0	0	0	0	0	0	0
ENSG00000253227	AC090192.2	5	0	0	0	0	0	1	1	0	0	0	0	0	0	0	4
ENSG00000253228	NRBF2P4	0	0	0	1.052	5.158	2.236	1.029	0	0	1	3.098	0	3.101	0	1.025	2.037
ENSG00000253229	HIGD1AP6	0	0	0	0	0	0	0	0	0	0	0	0	0	0	0	0
ENSG00000253230	LINC00599	3	1	0	0	0	1	0	0	0	1	0	0	0	0	0	0
ENSG00000253231	COX6CP8	0	0	0	0	0	0	0	0	0	0	0	0	0	0	0	0
ENSG00000253232	AC091144.1	0	0	0	0	0	3	0	0	0	0	0	0	0	0	0	0
ENSG00000253233	AP005902.1	0	0	0	0	0	0	0	0	0	0	0	0	0	0	0	0
ENSG00000253234	IGLV2-5	3	1	0	0	0	0	0	0	4	1	0	0	0	0	0	0
ENSG00000253235	AC111149.1	0	0	0	0	0	0	0	0	0	0	0	0	0	0	0	0
ENSG00000253236	LINC02143	0	0	0	0	0	0	0	0	0	0	0	0	0	0	0	0
ENSG00000253237	AC034114.1	0	0	0	0	0	0	0	0	0	0	0	0	0	0	0	0
ENSG00000253238	AC034114.2	0	0	0	1	0	0	0	0	0	0	0	0	0	0	0	0
ENSG00000253239	IGLVI-70	0	0	0	0	0	0	0	0	0	0	0	0	0	0	0	0
ENSG00000253240	IGHV3-36	0	0	0	0	0	0	0	0	0	0	0	0	0	0	0	0
ENSG00000253241	IGHV3-50	0	0	0	0	0	0	0	0	0	0	0	0	0	0	0	0
ENSG00000253242	IGLVIV-64	0	0	0	0	0	0	0	0	0	0	0	0	0	0	0	0
ENSG00000253244	AC113423.1	0	0	0	0	0	0	0	0	0	0	0	0	0	0	0	0
ENSG00000253245	MTND1P36	0	0	0	4	0	5	4	1	0	0	0	0	1.221	0	0	0
ENSG00000253247	IGHV3-76	0	0	0	0	0	0	0	0	0	0	0	0	0	0	0	0
ENSG00000253250	C8orf88	0	1	0	78	109	67	151	64	2	0	48	0	82	30	114	99
ENSG00000253251	SHLD3	2	0	0	122.847	140.079	121.345	127.537	189.508	0	0	88.874	0	206.981	154	112.32	78.326
ENSG00000253252	AC022784.2	0	0	0	0	0	0	0	0	0	0	0	0	0	0	0	0
ENSG00000253256	AC134043.1	0	0	0	0	0	0	0	0	0	0	0	0	0	0	0	0
ENSG00000253257	MTND4P7	0	0	0	0	0	0	0	0	0	0	0	0	0	0	0	0
ENSG00000253258	AC068228.1	0	0	0	0	0	0	0	0	1	0	0	1	0	0	0	0
ENSG00000253259	AC103726.1	0	0	0	0	0	0	1	0	0	0	0	0	0	0	0	0
ENSG00000253260	AC087664.1	0	0	0	0	0	0	0	0	0	0	0	0	0	0	0	0
ENSG00000253261	AC008410.1	0	0	0	0	0	0	0	0	0	0	1	0	0	0	0	0
ENSG00000253262	AC019176.1	0	0	0	0	0	0	0	0	0	0	0	0	0	0	0	0
ENSG00000253263	AP003354.1	0	0	0	0	0	3	0	0	0	0	0	0	2	0	0	0
ENSG00000253265	IGKV2-14	0	0	0	0	0	0	0	0	0	0	0	0	0	0	0	0
ENSG00000253266	AC100860.1	0	0	0	0	2	0	1	1	0	0	0	0	2	0	0	0
ENSG00000253267	DLGAP2-AS1	0	0	0	0	0	0	0	0	2	1	0	0	0	0	0	0
ENSG00000253269	AC008680.1	0	0	0	0	0	0	0	0	0	0	0	0	0	0	0	0
ENSG00000253270	AC090541.1	0	0	3	0	0	0	0	0	0	0	0	0	2	0	0	0
ENSG00000253271	AC027419.1	0	0	0	0	0	0	0	0	0	0	0	0	0	0	0	0
ENSG00000253273	AC022826.1	0	0	0	0	0	0	1	0	0	0	0	0	0	0	0	0
ENSG00000253274	IGHV1-67	0	0	0	0	0	0	0	0	0	0	0	0	0	0	0	0
ENSG00000253275	AC068672.1	0	0	0	0	0	0	0	0	0	0	0	0	0	0	0	0
ENSG00000253276	CCDC71L	3	9	3	1299	1809	2062	1825	1891	4	4	976	1	2630	1992	1152	1924
ENSG00000253278	IGKV2-10	0	0	0	0	0	0	0	0	0	0	0	0	0	0	0	0
ENSG00000253279	LINC02209	0	1	0	0	0	0	0	0	0	0	0	0	0	0	0	0
ENSG00000253280	AC068880.2	0	0	0	0	0	0	0	0	0	0	0	0	0	0	0	0
ENSG00000253281	AC092819.1	0	0	0	0	0	0	0	0	0	0	0	0	0	0	0	0
ENSG00000253282	AP001330.1	0	0	0	0	0	0	0	0	0	0	0	0	1	0	0	0
ENSG00000253283	AC091175.1	0	0	0	0	0	0	0	0	0	0	0	0	0	0	0	0
ENSG00000253284	AC092828.1	0	0	0	4	25	47	22	64	0	0	9	0	74	15	28	15
ENSG00000253286	AC090193.1	0	0	0	0	0	0	0	0	0	0	0	0	0	0	0	0
ENSG00000253287	AC104012.1	0	0	0	0	0	0	0	0	0	0	0	0	0	0	0	0
ENSG00000253288	AC046195.1	0	0	0	0	0	0	0	0	1	1	1	0	0	0	0	0
ENSG00000253290	AC069113.1	0	0	0	0	0	0	0	0	0	0	0	0	0	0	0	0
ENSG00000253291	TRBV7-7	0	0	0	0	0	0	0	0	0	0	0	0	0	0	0	0
ENSG00000253292	MIOXP1	0	0	0	0	0	0	0	0	0	1	0	0	0	0	0	0
ENSG00000253293	HOXA10	4	6	2	3	0	3	10	9	4	3	0	2	2	6	2	3
ENSG00000253294	IGHVII-40-1	0	0	0	0	0	0	0	0	0	0	0	0	0	0	0	0
ENSG00000253295	AC022217.2	0	0	0	0	0	0	0	0	0	0	0	0	0	0	0	0
ENSG00000253297	AC008627.1	0	0	0	0	0	0	0	0	0	0	0	0	0	1	0	0
ENSG00000253298	LINC01845	0	0	2	0	0	0	0	0	0	0	0	0	0	0	0	0
ENSG00000253299	AC025647.1	0	0	0	0	0	0	0	0	0	9	0	0	0	0	0	0
ENSG00000253300	AC018541.1	0	0	0	0	0	0	0	0	0	0	0	0	0	0	0	0
ENSG00000253301	LINC01606	0	0	0	0	0	0	0	0	0	0	0	0	1	2	0	0
ENSG00000253302	STAU2-AS1	0	19	0	0	0	0	0	0	3	0	0	0	1	0	0	0
ENSG00000253303	IGHVIII-82	0	0	0	0	0	0	0	0	0	0	0	0	0	0	0	0
ENSG00000253304	TMEM200B	13	9	14	50	31	6	18	21	46	26	45	8	10	45	30	42
ENSG00000253305	PCDHGB6	0	1.05	0	48.848	91.635	112.451	108.846	163.862	2	1.002	38.176	0	409.164	63.164	55.35	89.212
ENSG00000253307	AC011676.1	0	0	0	1	0	0	3	0	0	0	0	0	2	0	0	1
ENSG00000253308	AC004080.1	2	0	0	0	0	0	0	0	1	2	0	0	0	0	0	0
ENSG00000253309	SERPINE3	80.984	207	63	0	3	0	0	0	96	90	0	40	0	0	0	0
ENSG00000253310	IGHVIII-76-1	0	0	0	0	0	0	0	0	0	0	0	0	0	0	0	0
ENSG00000253311	LINC01847	1	2	2	0	0	0	0	1	0	0	0	0	0	0	0	0
ENSG00000253312	AC022616.3	0	0	0	0	0	0	0	0	0	0	0	0	0	0	0	0
ENSG00000253313	C1orf210	0	0	0	0	0	0	0	0	0	0	0	0	0	0	0	0
ENSG00000253314	LINC00293	0	0	0	0	0	0	0	0	0	0	0	0	0	0	0	0
ENSG00000253315	LINC01932	0	0	0	0	0	0	0	0	0	0	0	0	0	0	0	0
ENSG00000253317	AC078906.1	0	0	0	0	0	0	0	0	0	1	0	0	0	0	0	0
ENSG00000253318	TMCC1P1	0	0	0	0	0	0	0	0	0	0	0	0	0	0	0	0
ENSG00000253319	AC134698.3	0	0	0	0	0	0	0	0	0	0	0	0	0	0	0	0
ENSG00000253320	AZIN1-AS1	1	10	0	11	10	16.001	12	9	1	0	9	0	37	17	6	4
ENSG00000253321	AC099554.1	0	0	0	0	0	0	0	0	0	0	0	0	0	0	0	0
ENSG00000253322	AC104051.1	0	0	0	0	0	0	0	0	0	0	0	0	1	0	0	0
ENSG00000253325	IGHV7-34-1	0	0	0	0	0	0	0	0	0	0	0	0	0	0	0	0
ENSG00000253326	AL606534.4	3	0	0	2	0	0	0	2.073	0	0	1.045	0	0	3	0	0
ENSG00000253327	RAD21-AS1	12	8	4	3	1	0	0	9	19	14	1	0	0	0	2	1
ENSG00000253328	SUMO2P19	0	0	0	0	0	0	0	0	0	3	0	0	0	0	0	0
ENSG00000253329	IGLV3-30	0	0	0	0	0	0	0	0	0	0	0	0	0	0	0	0
ENSG00000253330	AC024451.2	12	19	25	6.028	1.006	6.115	1.007	0	18	47	3.032	4	5.11	3.037	3.152	4.597
ENSG00000253331	AC008662.1	0	0	0	0	0	0	0	0	0	0	0	0	0	0	0	0
ENSG00000253332	AP005902.2	0	0	0	9.598	21.895	10.757	3.981	4.145	0	0	14.953	0	42.512	16.071	10.981	24.038
ENSG00000253333	AC146944.3	0	0	0	4.232	0	4.667	0	0	0	0	0	0	22.631	0	0	0
ENSG00000253334	AC132219.1	0	4	0	0	0	0	0	0	0	0	0	0	0	0	0	0
ENSG00000253335	AC009884.1	0	1	0	0	0	0	0	0	0	8	0	1	0	0	0	0
ENSG00000253336	AC018992.1	0	0	0	0	0	5	2	1	0	1	0	0	4.001	0	2	0
ENSG00000253338	IGLV3-29	0	0	0	0	0	0	0	0	0	0	0	0	0	0	0	0
ENSG00000253339	AC111149.2	0	0	0	0	0	0	0	0	0	0	0	0	0	0	0	0
ENSG00000253340	AC087272.1	0	0	0	0	0	0	0	0	0	0	0	0	0	0	0	0
ENSG00000253341	AC115837.1	0	0	0	66.569	58.999	84.692	53.543	61.097	0	0	70.732	0	201.541	61.315	56.403	132.9
ENSG00000253342	AC009623.2	0	0	0	0	0	0	0	0	0	0	0	0	0	0	0	0
ENSG00000253343	AC114550.2	0	0	0	0	0	0	0	0	0	0	0	0	0	0	0	0
ENSG00000253344	AC137579.1	0	0	0	0	0	0	0	0	0	0	0	0	0	0	0	0
ENSG00000253345	IGHVII-22-1	0	1	0	0	0	0	0	0	0	0	0	0	0	0	0	0
ENSG00000253346	AC109329.1	0	0	0	0	0	1	0	0	0	0	0	0	0	0	0	0
ENSG00000253347	AC040934.1	0	0	0	0	0	2	0	2	0	0	0	0	5	0	2	4
ENSG00000253348	AC008514.1	0	0	0	0	0	0	0	0	0	0	0	0	0	0	0	0
ENSG00000253349	COX6B1P6	0	0	0	0	0	0	0	0	0	0	0	0	1	0	0	0
ENSG00000253351	LINC01298	0	0	0	0	0	0	0	0	0	0	0	0	0	0	0	0
ENSG00000253352	TUG1	0	2	3	1449.225	2233.693	3797	3220.207	6444.001	7	5	1533.86	0	4104.999	2037.389	2689.809	1625
ENSG00000253354	AC105999.1	0	0	0	0	0	0	0	0	0	0	0	0	0	0	0	0
ENSG00000253355	AP003469.1	0	0	0	0	0	0	0	0	0	0	0	0	0	0	0	0
ENSG00000253356	AC084024.3	0	20	3	1	0	0	0	0	2	12	2	0	3	1	0	2
ENSG00000253357	AC008708.1	0	0	0	0	0	0	0	0	0	0	0	0	0	0	0	0
ENSG00000253358	AC087439.1	84	31	24	0	0	0	0	0	31	10	0	19	0	0	0	0
ENSG00000253359	IGHV3-37	0	0	0	0	0	0	0	0	0	0	0	0	0	0	0	0
ENSG00000253361	AC069120.1	0	0	0	0	1	0	0	0	0	0	0	0	0	0	0	0
ENSG00000253362	AC012400.1	0	0	0	0	0	0	0	0	0	0	0	0	0	0	0	0
ENSG00000253363	AC090809.1	0	0	0	0	0	0	0	0	0	0	0	0	0	0	0	0
ENSG00000253364	AL928742.1	0	0	0	0	0	0	0	0	0	0	0	0	0	0	0	0
ENSG00000253365	IGKV1D-22	0	0	0	0	0	0	0	0	0	0	0	0	0	0	0	0
ENSG00000253366	AC139272.1	0	0	0	0	0	10.179	0	0	0	0	0	0	0	0	0	0
ENSG00000253367	IGHVIII-25-1	0	0	0	0	0	0	0	0	0	0	0	0	0	0	0	0
ENSG00000253368	TRNP1	7	1	0	395	1034	506	750	525	6	1	524	0	815	982	381	364
ENSG00000253369	AC131902.1	0	0	0	0	0	0	0	0	0	0	0	0	0	0	0	0
ENSG00000253370	AC027308.1	0	0	0	0	0	0	0	0	0	0	0	0	0	0	0	0
ENSG00000253372	AC016405.1	0	0	0	0	0	4	0	1	0	0	0	0	1	2	0	1
ENSG00000253373	AC021785.1	0	0	0	0	0	0	0	0	0	0	0	0	0	0	0	0
ENSG00000253374	AC023644.1	0	0	0	0	0	1.299	1.229	3.45	0	0	0	0	0	0	0	0
ENSG00000253376	AC012103.1	0	0	0	0	0	0	0	0	0	0	0	0	0	0	0	0
ENSG00000253377	AC068672.2	0	0	0	0	0	0	0	0	0	0	0	0	0	0	0	0
ENSG00000253380	AC090155.2	0	0	0	0	0	0	0	0	0	0	0	0	0	0	0	0
ENSG00000253381	AC087518.1	0	0	0	0	0	0	0	0	0	0	0	0	0	0	0	0
ENSG00000253382	POU5F1P2	0	0	0	1	0	0	0	0	0	0	0	0	0	0	0	0
ENSG00000253383	AC100784.1	0	0	0	0	0	0	0	0	0	0	0	0	0	0	0	0
ENSG00000253384	AC124242.2	0	0	0	2.023	2.014	0	0	9.631	0	0	1.022	0	1.056	3.214	1.016	0
ENSG00000253385	AP003696.1	0	0	0	0	0	0	0	0	0	0	0	0	0	0	0	0
ENSG00000253386	IGHVII-49-1	0	0	0	0	0	0	0	0	0	0	0	0	0	0	0	0
ENSG00000253387	IGHVIII-5-1	0	0	0	0	0	0	0	0	0	0	0	0	0	0	0	0
ENSG00000253388	AC124067.1	0	0	0	0	0	0	0	0	0	0	0	0	0	0	0	0
ENSG00000253389	AC113133.1	0	0	1	2	0	0	1	0	3	0	0	0	3	0	0	0
ENSG00000253390	AC104561.1	0	0	0	0	4	0	0	0	0	0	0	0	0	0	1	2
ENSG00000253391	AC100870.1	0	0	0	0	0	0	1	0	0	0	0	0	0	0	0	0
ENSG00000253392	AC119403.1	0	0	0	3	3	3	3	3	0	0	1	0	17	3	14	12
ENSG00000253393	RANP9	0	0	0	0	0	0	0	0	0	0	0	0	0	0	0	0
ENSG00000253394	LINC00534	0	0	0	0	0	0	0	0	0	0	1	0	0	0	0	0
ENSG00000253395	AP003469.2	0	0	0	1	0	0	1	1	0	0	0	0	0	3	0	0
ENSG00000253396	AC016868.1	0	0	0	0	0	0	0	0	0	0	0	0	0	0	0	0
ENSG00000253397	AC069113.2	0	0	0	0	0	0	0	0	0	0	0	0	0	0	0	0
ENSG00000253398	AC021733.1	0	0	0	0	0	0	0	0	0	0	0	0	0	0	0	0
ENSG00000253399	AC078852.1	0	0	0	0	0	0	0	0	0	0	3	0	0	0	0	0
ENSG00000253400	AL356133.2	0	0	0	0	0	0	0	0	0	0	0	0	0	0	0	0
ENSG00000253401	VTA1P2	0	0	0	0	0	0	0	2	0	0	0	0	0	0	0	3
ENSG00000253403	AC091944.1	0	0	0	0	0	0	0	0	0	0	0	0	0	0	0	0
ENSG00000253404	AC034243.1	0	0	0	13	2	0	2	0	0	0	3	0	0	0	1	5
ENSG00000253405	EVX1-AS	0	1	0	0	0	0	0	0	0	0	0	0	1	0	0	0
ENSG00000253406	AC012613.2	637	1080.635	366.233	0	0	0	1	0	216	387.399	0	137	0	0	0	0
ENSG00000253407	AC087341.1	0	0	0	0	0	0	0	0	0	0	0	0	0	0	0	0
ENSG00000253408	AC083973.1	0	3	0	7	2	2	1	3	0	0	0	0	4	10	3	2
ENSG00000253409	TRBV7-4	0	0	0	0	0	0	0	0	0	0	0	0	0	0	0	0
ENSG00000253410	AC068228.2	0	0	0	0	0	0	0	0	0	0	0	0	0	0	0	0
ENSG00000253412	IGHVIII-13-1	2	2	0	0	0	0	0	0	0	4	0	0	0	0	0	0
ENSG00000253413	AC107934.1	0	0	0	0	0	0	0	0	0	0	0	0	0	0	0	0
ENSG00000253414	AC124067.2	0	0	0	25	16	2	10	10	0	0	8	0	6	11	24	30
ENSG00000253415	AC016877.2	0	0	0	0	2.002	0	0	0	0	0	0	0	1.008	0	3.02	0
ENSG00000253416	AC023200.1	0	0	0	0	0	0	0	0	0	0	0	0	0	0	0	0
ENSG00000253417	LINC02159	0	0	0	0	0	0	1	1	0	0	1	0	1	0	0	1
ENSG00000253418	SNX18P27	0	0	0	0	0	0	0	0	0	0	0	0	0	0	0	0
ENSG00000253420	AC103853.1	5	29	17	0	0	0	0	0	8	26	0	3	0	0	0	0
ENSG00000253421	ZNHIT1P1	0	0	0	0	0	0	0	0	0	0	0	0	0	0	0	0
ENSG00000253422	AC008677.3	0	0	0	0	0	0	0	0	0	0	0	0	0	0	0	0
ENSG00000253423	AC090132.1	0	0	0	0	0	0	0	0	0	0	0	0	0	0	0	0
ENSG00000253424	AC025437.2	0	5	0	0	0	0	0	0	3	0	0	3	0	0	0	0
ENSG00000253425	HSPA8P13	0	0	0	0	0	0	0	0	0	0	0	0	0	0	0	0
ENSG00000253427	AC084116.2	0	0	0	0	0	0	0	0	0	0	0	0	0	0	0	0
ENSG00000253428	LINC01942	0	0	0	0	0	0	0	0	0	0	0	0	0	0	0	0
ENSG00000253429	AP005660.1	0	0	0	0	0	0	0	0	0	0	0	0	0	0	0	0
ENSG00000253430	AC011726.2	0	0	0	0	0	1	3	1	0	0	0	0	1	2	0	0
ENSG00000253431	SRPK2P	0	0	0	6	2	3.036	5.025	3.013	0	0	7.016	0	14.889	10.058	10	1.001
ENSG00000253432	AC027541.1	0	0	0	0	0	0	0	0	0	0	0	0	0	0	0	0
ENSG00000253433	AC083843.1	0	0	0	0	0	0	0	0	0	0	0	0	1	0	0	0
ENSG00000253434	LINC02237	0	0	1	0	0	0	0	0	0	0	0	0	0	0	0	0
ENSG00000253435	IGKV2-4	0	0	0	0	0	0	0	0	0	0	0	0	0	0	0	0
ENSG00000253437	RNU6-988P	0	0	0	0	0	0	0	0	0	0	0	0	2	0	0	0
ENSG00000253438	PCAT1	18	33	15	5	17	7	17	29	43	24	18	6	35	30	17	16.999
ENSG00000253439	CDC42P5	0	7	2	3.091	2.823	5.201	5.989	4.158	0	0	5.182	0	6.279	6.178	4.119	14.533
ENSG00000253440	IGHV3-33-2	0	0	0	0	0	0	0	0	0	0	0	0	0	0	0	0
ENSG00000253441	IGHV3-25	0	0	0	0	0	1	0	0	0	0	0	0	1	0	0	0
ENSG00000253444	AC245519.1	0	0	0	0	0	0	0	0	0	0	0	0	0	0	0	0
ENSG00000253445	AC027309.1	39	0	0	0	0	0	0	0	0	0	0	0	0	0	0	0
ENSG00000253447	AC113423.2	0	0	0	0	0	0	0	0	0	0	0	0	0	0	0	0
ENSG00000253448	IGLV3-6	0	0	0	0	0	0	0	0	0	0	0	0	0	0	0	0
ENSG00000253449	AC025437.3	0	0	0	0	0	0	0	0	0	0	0	0	0	0	0	0
ENSG00000253451	IGLV2-28	0	0	0	0	0	0	0	0	0	0	0	0	0	0	0	0
ENSG00000253452	AC100818.1	0	0	0	0	0	0	0	0	0	0	0	0	0	0	0	0
ENSG00000253454	NDUFA5P2	13	17	2	0	0	0	0	0	1	3	0	6	0	0	0	0
ENSG00000253455	AC022915.1	0	0	0	0	0	0	0	0	0	0	0	0	0	0	0	0
ENSG00000253456	AC136424.1	0	0	0	0	0	0	0	0	0	0	0	0	0	0	0	0
ENSG00000253457	SMIM18	0	0	1	0	0	0	0	0	0	0	0	0	0	0	0	0
ENSG00000253458	IGHVII-15-1	0	0	0	0	0	0	0	0	0	0	0	0	0	0	0	0
ENSG00000253460	IGKV2OR22-3	0	4	0	0	0	0	0	0	0	0	0	0	1	0	0	0
ENSG00000253461	IGKV1-35	0	0	0	0	0	0	0	0	0	0	0	0	0	0	0	0
ENSG00000253462	IGHVIII-26-1	0	0	0	0	0	0	0	0	0	0	0	0	0	0	0	0
ENSG00000253463	HMGB1P19	0	0	0	0	1	2	4	6	0	0	0	0	17	7	6	0
ENSG00000253465	IGHVIV-44-1	0	0	0	0	0	0	0	0	0	0	0	0	0	0	0	0
ENSG00000253467	IGHV7-40	0	0	0	0	0	0	0	0	0	0	0	0	0	0	0	0
ENSG00000253468	AP003355.1	0	0	0	0	0	0	2	0	0	0	0	0	1	1.001	0	0
ENSG00000253469	AC091819.1	0	0	0	0	0	0	0	0	0	0	0	0	0	0	0	0
ENSG00000253470	AC016074.1	0	0	0	0	0	0	1	0	0	0	0	0	0	0	0	0
ENSG00000253471	AC012574.1	0	0	0	0	0	1	0	0	0	0	0	0	0	0	0	1
ENSG00000253472	AC034205.1	0	0	0	0	0	0	0	0	0	0	0	0	1	0	0	1
ENSG00000253474	AC022568.1	0	0	0	0	0	0	0	0	0	0	0	0	3	0	0	0
ENSG00000253475	AC103769.1	0	0	0	0	0	0	0	1	0	0	0	0	4	0	0	0
ENSG00000253476	AC091185.1	0	0	0	0	1	13	3	2	0	0	1	3	5	5	4	0
ENSG00000253477	AC012213.1	0	15	2	0	0	0	1	0	0	31	0	0	0	1	0	0
ENSG00000253479	LINC01603	0	0	0	0	0	0	0	0	0	0	0	2	0	0	0	0
ENSG00000253480	AC122713.1	0	0	0	0	0	0	0	0	0	0	0	0	0	0	0	0
ENSG00000253481	IGKV1OR22-1	0	0	0	0	0	0	0	0	0	0	0	0	0	0	0	0
ENSG00000253482	IGHVII-26-2	0	0	0	0	0	0	0	0	0	0	0	0	0	0	0	0
ENSG00000253483	AC104561.2	0	4	0	0	0	0	0	0	0	0	0	0	1	1	0	0
ENSG00000253484	AC113145.1	0	0	0	0	0	0	0	0	0	0	0	0	0	0	0	0
ENSG00000253485	PCDHGA5	0	0	0	13.567	21.973	25.261	13	59	0	1	6.505	0	51.719	25.022	32.021	16
ENSG00000253487	IGKV2-36	0	0	0	0	0	0	0	0	0	0	0	0	0	0	0	0
ENSG00000253488	SINHCAFP3	0	0	0	1	0	0	0	0	0	0	0	0	0	0	0	0
ENSG00000253489	AC009930.1	0	0	0	0	0	0	0	0	0	0	0	0	0	0	0	0
ENSG00000253490	LINC02099	4	0	1	0	0	9	7	2	1	2	0	1	17	1	0	5
ENSG00000253491	IGHVII-30-1	0	0	0	0	0	0	0	0	0	0	0	0	0	0	0	0
ENSG00000253492	CDH12P3	12	0	2.502	0	0	0.333	0	0	1.667	0	0	0	0	0	0	0
ENSG00000253493	AC087808.1	0	0	0	0	0	0	0	0	0	0	0	0	0	0	0	0
ENSG00000253495	CYCSP23	0	0	0	0	0	0	0	0	0	0	0	0	0	0	0	0
ENSG00000253496	AC011586.2	0	0	0	0	0	3	1	3	0	0	0	0	14	1	0	1
ENSG00000253497	IGKV1-13	0	0	0	0	0	0	0	0	0	0	0	0	0	0	0	0
ENSG00000253499	AC025881.1	0	0	0	0	0	0	0	0	0	0	0	0	0	0	0	0
ENSG00000253500	AF121898.1	0	0	0	0	0	0	0	0	0	0	0	0	1	0	0	0
ENSG00000253501	IGKV3D-34	0	0	0	0	0	0	0	0	0	0	0	0	0	0	0	0
ENSG00000253502	ATP6V1G1P2	0	0	0	0	0	0	0	0	0	0	0	0	0	0	0	0
ENSG00000253503	AC060765.1	0	0	0	0	0	0	0	0	0	0	0	0	0	0	0	0
ENSG00000253504	MTCYBP19	0	0	0	0	0	0	0	0	0	0	0	0	0	0	0	0
ENSG00000253505	AC103957.1	0	0	0	0	0	0	0	0	0	0	0	0	0	0	0	0
ENSG00000253506	NACA2	0	0	0	21.749	10.344	12.287	18.793	16.004	0	0	9.193	0	35.262	14.139	8.463	7.236
ENSG00000253507	AC104257.1	0	0	0	0	0	0	0	0	0	0	0	0	0	0	0	0
ENSG00000253508	AC004080.2	0	1	0	0	0	0	0	0	0	0	0	0	0	0	0	0
ENSG00000253509	AC104393.1	0	0	0	0	0	0	0	0	0	0	0	0	0	0	0	0
ENSG00000253510	AC004944.1	0	0	0	0	0	0	0	0	0	0	0	0	0	0	0	0
ENSG00000253512	AC008562.1	0	0	0	0	0	0	0	0	0	0	0	0	0	0	0	1.994
ENSG00000253513	AC009908.1	0	0	0	0	0	0	2	0	0	0	0	0	3	3	0	0
ENSG00000253515	AC018682.2	0	0	0	0	0	0	0	0	0	0	0	0	0	0	0	0
ENSG00000253516	HMGB1P41	0	0	0	0	1	2	3	3	0	0	0	0	11	0	0	0
ENSG00000253517	XRCC6P4	0	0	1	12.015	9.015	2.001	7.484	3.089	0	0	19.104	0	10.907	18.938	14.21	9.731
ENSG00000253519	AC106801.1	3	0	1	0	0	0	0	0	0	3	0	0	0	0	0	0
ENSG00000253520	AC136628.3	0	0	0	0	5	1	3	0	0	0	0	0	3	0	0	1
ENSG00000253521	HPYR1	1	2	0	0	0	1	0	0	1	8	0	0	0	3	0	0
ENSG00000253522	MIR3142HG	0	0	0	5	27	6	14	42	0	0	14	0	18	31	4	9
ENSG00000253523	AC104350.1	0	0	0	0	0	0	0	0	0	0	0	0	0	0	0	0
ENSG00000253524	AC124290.1	0	0	0	0	0	0	0	0	0	0	0	0	0	0	0	0
ENSG00000253525	AC104966.1	0	0	0	0	1	5	3	2	5	0	1	0	8	5	0	0
ENSG00000253526	AC090802.1	0	0	0	0	0	0	0	0	0	0	0	0	1	0	0	0
ENSG00000253527	AC008601.1	0	0	0	0	0	0	0	0	0	0	0	0	0	0	1	0
ENSG00000253528	AC087752.2	0	0	0	0	0	0	0	0	0	0	0	0	0	0	0	0
ENSG00000253530	AC084116.3	0	0	0	0	0	0	0	0	0	0	0	0	0	0	0	0
ENSG00000253532	AC107909.1	0	0	0	0	1	2	1	1	0	0	0	0	0	0	0	0
ENSG00000253534	TRBV6-8	0	0	0	0	0	0	0	0	0	0	0	0	0	0	0	0
ENSG00000253535	AC120193.1	8	0	0	0	0	0	0	0	1	0	0	0	0	0	0	0
ENSG00000253536	AC138832.1	7	0	4	0	0	0	0	0	1	2	0	0	0	0	1	0
ENSG00000253537	PCDHGA7	0	0	0	23.126	11	59	21	55	0	1	23.08	0	82	14	9	13.02
ENSG00000253538	AC008662.2	0	0	0	0	0	2	0	0	0	0	0	0	0	0	0	0
ENSG00000253539	AC018442.2	0	10	0	0	0	0	0	0	0	0	0	4	0	0	0	0
ENSG00000253540	FAM86HP	0	0	0	16.817	14.798	10.117	8.14	8.148	0	0	10.058	0	18.308	12.282	7.232	7.235
ENSG00000253541	SEPT10P1	0	0	0	12.2	32.629	18.368	22.666	48.464	0	0	21.153	0	53.506	14.041	24.51	21.398
ENSG00000253542	SDR16C6P	0	0	0	0	0	0	0	0	0	0	0	0	0	0	0	1
ENSG00000253543	AC083923.1	0	0	0	0	0	2	0	0	0	0	0	0	0	0	0	0
ENSG00000253544	C1GALT1P3	0	0	0	0	0	0	0	0	0	0	0	0	0	0	0	0
ENSG00000253545	IGHV3-52	0	0	0	0	0	0	0	0	0	0	0	0	0	0	0	0
ENSG00000253546	IGLVVI-22-1	0	0	0	0	0	0	0	0	0	0	0	0	0	0	0	0
ENSG00000253547	AP001858.1	0	0	0	0	0	0	1	0	0	0	1	0	1	0	0	0
ENSG00000253548	PYDC2	0	0	0	0	0	0	0	0	0	0	0	0	0	0	0	0
ENSG00000253549	CA3-AS1	0	0	0	0	0	0	0	0	1	0	0	0	0	0	0	1
ENSG00000253550	AC016065.2	5	96	9	0	0	0	0	0	7	23	0	9	1.032	0	0	0
ENSG00000253551	AC021915.1	0	1	0	0	0	0	0	0	0	0	0	0	0	0	0	0
ENSG00000253552	HOXA-AS2	14	36	15	44.999	25.001	10	29	44	53	59	75	0	100	19	64.999	17
ENSG00000253553	AC090578.1	0	2	1	1	0	3	1	0	0	1	0	0	2	0	0	0
ENSG00000253554	LINC01414	0	0	0	0	1	0	0	0	0	1	0	0	0	0	0	0
ENSG00000253555	AC011978.1	0	0	0	0	0	0	0	2.007	0	0	1.003	0	1.054	0	0	0
ENSG00000253556	MTCO1P4	0	0	0	0	0	0	0	0	0	0	0	0	0	0	0	0
ENSG00000253557	AC100849.1	0	0	0	0	2	0	0	0	0	1	0	0	1	0	0	0
ENSG00000253558	AC024568.1	0	1	0	5.183	3.438	39	26	21	0	0	6	0	37.283	6.533	18	10
ENSG00000253559	OSGEPL1-AS1	13	4	5	0	0	0	0	4	0	1	0	0	2	0	0	0
ENSG00000253560	AC013643.1	0	0	0	0	0	0	0	0	0	0	0	0	0	0	0	0
ENSG00000253561	AC133634.1	0	0	0	0	0	0	0	0	0	0	0	0	0	0	0	0
ENSG00000253562	AC107909.2	0	0	0	0	0	0	0	0	0	0	0	4	0	0	0	0
ENSG00000253563	NKX2-1-AS1	0	0	0	0	0	0	0	1	0	1	0	0	0	0	0	0
ENSG00000253564	AC100823.2	0	0	0	6.418	6.429	0	10.013	6.001	0	0	5.013	0	8.072	8.222	5.001	7.189
ENSG00000253567	AC025871.1	0	0	0	0	0	0	0	0	0	0	0	0	0	0	0	0
ENSG00000253568	AC090572.1	0	0	0	0	0	0	0	0	0	0	0	0	0	0	0	0
ENSG00000253569	VENTXP5	1	0	0	0	0	0	0	0	1	0	0	0	0	0	0	0
ENSG00000253570	RNF5P1	0	0	0	26.966	20.882	3.45	10.571	9.325	0	0	8.895	0	36.322	40.759	14.25	13.378
ENSG00000253571	AC087369.1	0	0	0	0	0	0	0	0	0	0	0	0	0	0	0	0
ENSG00000253572	AC108482.1	0	0	0	0	0	0	0	0	1	0	0	0	0	0	0	0
ENSG00000253573	AC024382.1	0	0	0	0	0	0	1	0	0	0	0	0	0	0	0	0
ENSG00000253574	AC021744.1	0	0	0	0	0	0	0	0	0	0	0	0	0	0	0	0
ENSG00000253576	AF181450.1	0	0	0	0	0	0	0	0	0	0	0	0	0	0	0	0
ENSG00000253577	AC104211.3	0	0	0	0	0	0	0	0	0	0	0	0	0	0	0	0
ENSG00000253578	IGKV1-22	0	0	0	0	0	0	0	0	0	0	0	0	0	0	0	0
ENSG00000253579	SUMO2P16	7	0	9	0	0	0	0	0	0	2	0	4	0	0	0	0
ENSG00000253580	TRMT10BP1	0	0	0	0	0	0	0	0	0	0	0	0	1	1	0	0
ENSG00000253581	AC105031.1	0	0	0	0	0	0	0	0	0	0	0	0	0	0	0	0
ENSG00000253582	AC090579.1	0	0	0	0	0	0	1	1	0	0	1	0	2	0	0	0
ENSG00000253583	AC018953.1	0	0	0	0	0	0	0	0	0	0	0	0	0	0	0	0
ENSG00000253584	AC091987.1	0	0	0	0	0	0	0	0	0	0	0	0	0	0	0	1
ENSG00000253585	AP003351.1	0	0	0	0	0	0	0	0	5	0	0	0	0	0	0	0
ENSG00000253586	AC067817.1	0	0	0	1	1	2	2	1	0	0	5	0	3	0	2	0
ENSG00000253587	IGHV3-30-2	0	0	0	0	0	0	0	0	0	0	0	0	0	0	0	0
ENSG00000253590	IGLV3-13	0	0	0	0	0	0	0	0	0	0	0	0	0	0	0	0
ENSG00000253591	AC027312.1	14	0	0	0	0	0	0	0	0	0	0	0	0	0	0	0
ENSG00000253592	IGKV2-38	0	0	0	0	0	0	0	0	0	0	0	0	0	0	0	0
ENSG00000253593	AC110741.1	0	1	0	0	0	0	0	0	0	0	0	0	0	1	0	0
ENSG00000253595	LINC01300	0	0	0	0	0	0	0	0	0	0	0	0	0	0	0	0
ENSG00000253596	AC103952.1	0	0	0	0	2	0	1	0	0	0	0	0	1	0	0	0
ENSG00000253598	SLC10A5	0	0	0	2	11	16	16	17	1	0	3	0	12	1	8	2
ENSG00000253600	AC008446.1	0	0	0	1	2	1.006	2.068	0	0	0	2.001	0	10.92	2.005	1.003	1
ENSG00000253602	RN7SL260P	0	1	0	58.166	28.592	17.066	19.21	13.452	1	3	47.209	0	80.69	65.879	27.51	40.125
ENSG00000253603	CERNA3	0	0	0	2	0	0	1	0	0	0	1	0	2	10	2	2
ENSG00000253604	AC131254.2	3	2	0	0	0	0	0	0	1	4	0	0	0	0	0	0
ENSG00000253605	HNRNPA1P38	1	0	0	1.003	0	0	1.037	4.005	0	0	0	0	3.211	1.002	2.005	3.008
ENSG00000253606	AFG3L2P1	0	1	0	9.11	9.361	3.021	6.034	6.337	0	0	3.055	0	9.169	3.206	9.026	4.1
ENSG00000253607	AC104316.1	10	20	7	0	1	0	0	0	17	13	1	3	0	1	0	0
ENSG00000253608	AC022915.2	0	0	0	0	0	0	0	1	0	0	0	0	0	1	0	0
ENSG00000253610	AP006245.1	0	0	0	0	0	0	0	0	0	0	0	0	0	0	0	0
ENSG00000253611	VN1R46P	0	0	0	0	1	0	0	0	0	0	0	0	0	0	0	0
ENSG00000253612	WBP1LP3	0	0	0	0	0	0	0	0	0	0	0	0	0	0	0	0
ENSG00000253613	AC008572.1	0	3	0	0	0	0	0	0	0	8	0	0	0	0	0	0
ENSG00000253614	AC025674.2	0	0	0	0	0	0	0	0	0	0	1	0	0	0	0	0
ENSG00000253615	AC069113.3	0	0	0	0	0	0	0	0	0	0	0	0	0	0	0	0
ENSG00000253616	AC107959.3	0	0	0	3	5	0	2	4	0	0	2	0	9	0	5	9
ENSG00000253617	AC109479.2	0	0	0	0	0	0	0	0	0	0	0	0	0	0	0	0
ENSG00000253618	GRPEL2-AS1	0	1	0	0	1	0	2	0	0	0	0	0	0	0	0	0
ENSG00000253619	AC068413.1	0	0	0	0	0	0	0	0	0	0	0	0	0	0	0	0
ENSG00000253620	AC144568.1	0	0	0	0	0	0	0	0	0	0	0	0	0	0	0	0
ENSG00000253621	RPSAP74	0	0	0	0	3.02	0	1	1.208	0	0	0	0	5.01	2.019	2.011	0
ENSG00000253622	AC027419.2	0	0	0	0	0	0	0	0	0	0	0	0	0	0	0	0
ENSG00000253623	AC009879.1	0	0	0	0	0	0	0	0	0	0	1	0	3	0	0	0
ENSG00000253625	IGKV2-23	0	0	0	0	0	0	0	0	0	0	0	0	0	0	0	0
ENSG00000253626	EIF5AL1	0	0	0	2174.554	1092.18	513.003	858.05	571.02	0	2	2198.807	0	1975.474	3030.266	1537.669	2605.571
ENSG00000253627	AC105180.1	0	0	0	0	0	0	0	0	0	0	0	0	0	0	0	0
ENSG00000253628	AC110011.1	0	0	0	0	0	0	0	0	0	0	0	0	1	0	0	0
ENSG00000253629	AP000426.1	0	0	0	0	0	0	0	0	0	0	0	0	0	0	0	0
ENSG00000253630	AC026407.1	0	0	0	0	0	0	0	0	0	0	0	0	0	0	0	0
ENSG00000253631	IGLV7-35	0	2	0	0	0	0	0	0	0	0	0	0	0	0	0	0
ENSG00000253632	AC084026.2	0	0	0	0	0	0	0	0	0	0	0	0	0	0	0	0
ENSG00000253633	AP002852.1	0	0	0	0	4	2	3	2	1	0	0	0	0	4	0	1
ENSG00000253634	AC091096.1	0	0	0	0	0	0	0	0	0	0	1	0	0	0	0	0
ENSG00000253635	IGHVIII-67-3	0	0	0	0	0	0	0	0	0	0	0	0	0	0	0	0
ENSG00000253636	AC022893.1	0	0	0	10	12	24	34	39	0	0	14	0	28	7	25	12
ENSG00000253637	IGLVV-58	0	0	0	0	0	0	0	0	0	0	0	0	0	0	0	0
ENSG00000253638	AF186190.1	0	1	0	0	0	0	0	0	0	0	0	0	0	0	0	0
ENSG00000253639	SUMO2P18	0	0	0	0	0	0	0	0	0	0	0	0	0	0	0	0
ENSG00000253641	AC104964.1	0	2	0	0	1	2	0	1	0	1	0	0	0	0	3	0
ENSG00000253642	AF279873.3	0	0	0	1	0	0	1	0	0	0	0	0	0	0	0	0
ENSG00000253643	AC024958.1	0	0	0	0	0	0	0	0	0	0	0	0	0	0	0	0
ENSG00000253644	AP001208.1	0	0	0	0	0	0	0	0	0	0	0	0	0	0	0	0
ENSG00000253645	AC108863.1	3	41	6	1	0	0	0	0	13	3	0	5	0	0	1	1
ENSG00000253646	AC010476.1	0	0	0	0	0	0	3	3	1	0	0	0	1.03	3	1	3
ENSG00000253647	AC027306.1	0	0	0	1	0	2	0	0	0	0	0	0	1	0	0	0
ENSG00000253648	AC018437.2	0	0	0	0	0	0	0	0	0	0	0	0	0	0	0	0
ENSG00000253649	PRSS51	1	9	0	0	0	0	0	0	4	7	0	0	1	0	0	0
ENSG00000253650	SMARCE1P4	0	0	0	0	0	0	0	0	0	0	0	0	0	0	0	0
ENSG00000253651	SOD1P3	0	0	0	1	0	0	0	0	0	0	1	0	1	0	0	0
ENSG00000253652	AC136628.4	0	0	0	0	0	0	0	0	0	0	0	0	0	0	0	0
ENSG00000253653	AC009185.1	0	0	0	0	0	0	1	0	0	0	0	0	1	0	0	0
ENSG00000253654	AC105029.1	0	0	0	0	0	0	0	0	0	0	0	0	0	0	0	0
ENSG00000253655	JCHAINP1	0	0	0	0	0	0	0	0	0	0	0	0	0	0	0	0
ENSG00000253656	AC090987.1	0	0	0	0	0	0	0	0	0	0	0	0	2	0	0	0
ENSG00000253657	AC022634.1	0	0	0	0	0	0	0	0	0	0	0	0	0	0	0	0
ENSG00000253658	LINC01592	0	0	0	2	0	0	2	0	0	0	0	0	0	0	0	0
ENSG00000253659	AC138646.1	0	0	0	0	0	0	0	0	0	0	0	0	0	0	0	0
ENSG00000253660	AC008464.1	0	0	1	0	0	0	0	0	0	0	0	0	0	0	0	0
ENSG00000253661	ZFHX4-AS1	1	0	0	2	3	3	11	5	2	4	3	0	16	0	0	3
ENSG00000253663	NPM1P52	0	0	0	2	0	0	1	0	0	0	0	0	0	1	1	0
ENSG00000253664	AC012413.1	0	0	0	0	0	0	0	0	0	0	0	0	0	0	0	0
ENSG00000253665	AC022733.1	0	0	0	0	0	0	0	0	0	0	0	0	0	0	0	0
ENSG00000253666	AP000424.1	0	0	0	0	0	0	0	0	0	0	0	0	0	0	0	0
ENSG00000253667	AC100821.1	95	110	42	2	1.22	0	3	0	23	48	0	29	2	0	0	0
ENSG00000253668	AC103778.1	0	0	0	0	0	0	0	0	0	0	1.005	0	0	0	0	2
ENSG00000253669	GASAL1	0	26	3	20	21	13	29	15	1	0	31	0	25	17	26	13
ENSG00000253670	AC073581.1	0	0	0	0	0	0	0	0	0	0	0	0	0	2	0	0
ENSG00000253671	AC027117.1	0	0	0	0	0	0	0	0	0	0	0	0	0	0	0	0
ENSG00000253672	AC105177.1	0	0	0	0	0	0	0	0	0	0	0	0	0	0	0	0
ENSG00000253673	AC025437.4	0	0	0	0	0	0	0	0	0	0	0	0	0	0	0	0
ENSG00000253674	IGHVII-78-1	0	0	0	0	0	0	0	0	0	0	0	0	0	0	0	0
ENSG00000253675	AC023194.3	0	0	0	0	0	0	0	0	0	0	0	0	0	0	0	0
ENSG00000253676	TAGLN2P1	25	33.003	17.049	125.955	117.489	46.493	69.817	107.765	7	20.409	230.524	2	257.388	236.468	103.544	152.146
ENSG00000253677	UBE2HP1	0	0	0	1.004	0	7.18	0	6.344	0	0	3.331	0	8.117	8.915	6.115	1.137
ENSG00000253678	AC104964.2	0	4	2	0	0	0	0	0	0	1	0	0	0	0	0	0
ENSG00000253679	AP001330.2	0	0	0	0	0	0	0	0	0	0	0	0	0	0	0	0
ENSG00000253680	AC093331.1	0	0	0	0	0	0	0	0	0	0	0	0	1.383	0	0	0
ENSG00000253681	AC013509.1	0	0	0	0	0	0	0	0	0	0	0	0	0	0	0	0
ENSG00000253682	AC022695.2	0	0	0	0	0	0	0	0	0	0	0	0	0	0	0	0
ENSG00000253683	AC027309.2	0	0	0	17.509	10.571	7.419	10.761	10.527	0	0	27.575	0	39.355	19.412	15.835	13.367
ENSG00000253684	BUD31P1	0	0	0	0	0	0	0	0	0	0	0	0	0	0	0	0
ENSG00000253685	MTND5P41	0	0	0	0	0	0	0	0	0	0	1	0	0	0	0	0
ENSG00000253686	LINC01484	0	0	0	0	0	0	1	0	0	0	0	0	0	0	0	0
ENSG00000253687	AC008456.1	0	0	0	0	0	0	0	0	0	0	0	0	0	0	0	0
ENSG00000253688	AC026904.2	0	0	0	0	1	0	2	0	0	0	0	0	3	2	0	4
ENSG00000253690	AC021678.2	0	0	0	0	0	0	0	0	0	0	0	0	0	0	0	0
ENSG00000253691	IGKV2OR22-4	0	0	0	0	0	0	0	0	0	0	0	0	0	0	0	0
ENSG00000253692	IGHEP1	0	0	0	0	0	0	0	0	0	0	0	0	0	0	0	0
ENSG00000253693	AC008415.1	0	0	0	0	0	0	0	0	0	0	0	0	0	0	0	0
ENSG00000253695	AC011008.1	0	0	0	0	0	0	0	0	0	0	0	0	0	0	0	0
ENSG00000253696	KBTBD11-OT1	0	0	0	0	0	0	0	0	0	0	0	0	0	0	0	0
ENSG00000253697	AC103834.1	0	0	0	0	0	0	0	0	0	0	0	0	0	0	0	0
ENSG00000253698	AC136601.1	0	0	0	0	0	0	0	0	0	0	0	0	0	0	0	0
ENSG00000253699	AC084128.1	0	0	0	0	0	0	0	0	0	0	0	0	0	0	0	0
ENSG00000253702	AC026904.3	0	0	0	0	0	0	0	0	0	0	0	0	0	0	0	0
ENSG00000253703	IGHV1-68	0	0	0	0	0	0	0	0	0	0	0	0	0	0	0	0
ENSG00000253704	AC023632.2	0	0	0	2	7	2	0	6	1	0	3	0	4	3	3	0
ENSG00000253706	AC011632.1	0	0	0	0	0	0	0	0	0	0	0	0	2	1	0	0
ENSG00000253707	AC022616.4	0	0	0	0	0	0	0	0	0	0	0	0	0	0	0	0
ENSG00000253708	AC026979.1	0	0	0	0	0	0	0	0	0	0	0	0	0	0	0	0
ENSG00000253709	IGHV1-14	0	0	0	0	0	0	0	0	1	0	0	0	0	0	0	0
ENSG00000253710	ALG11	0	0	1	535.48	883.313	1222.864	1425.846	1976.258	0	2	592.892	3	1401.373	828.714	1042.734	605.191
ENSG00000253711	AC023866.1	0	0	0	0	0	0	0	0	0	0	0	0	0	0	0	0
ENSG00000253712	AC022274.1	0	0	0	0	0	0	0	0	0	0	0	0	0	0	0	0
ENSG00000253713	AC091819.2	0	0	0	0	0	0	0	0	0	0	0	0	0	0	0	0
ENSG00000253714	IGHVII-53-1	0	0	0	0	0	0	0	0	0	0	0	0	0	0	0	0
ENSG00000253715	AC083841.2	0	0	0	0	0	0	0	0	0	0	0	0	0	0	0	0
ENSG00000253716	MINCR	8	19	3	31	22	23	18.001	27	0	13	18	0	69	29	30	31
ENSG00000253717	AP005357.1	0	0	0	0	0	0	0	0	0	0	0	0	0	0	0	0
ENSG00000253719	ATXN7L3B	3	6	0	2199.498	2259	1639.148	2362.616	2679.62	5	5	2132.495	0	3044	2467.499	2173	2155.471
ENSG00000253720	AC022973.2	0	0	0	0	0	0	1	0	0	0	0	0	0	0	0	0
ENSG00000253721	SUMO2P20	0	0	0	1.017	0	1.03	2.085	1.063	0	0	0	0	3.997	0	2.411	0
ENSG00000253722	AC010834.1	8	43	11	2	0	1	0	1	16	13	0	4	0	0	1	2
ENSG00000253723	AC107934.2	0	0	0	0	0	0	0	0	0	0	0	0	0	0	0	0
ENSG00000253725	AC126915.1	0	0	0	0	0	0	0	0	0	0	0	0	0	0	0	0
ENSG00000253726	AC013562.1	0	0	0	0	0	0	0	1	0	0	0	0	0	0	0	0
ENSG00000253728	AC083841.3	0	0	0	0	0	0	0	0	0	0	0	0	0	0	0	0
ENSG00000253729	PRKDC	1.008	0	0	11973.001	12725	14556.999	16461	21572	3	0	10278.001	0	20591	12936.001	15537.999	12682
ENSG00000253730	AC015909.2	0	0	0	0	0	0	0	0	0	0	0	0	0	0	0	0
ENSG00000253731	PCDHGA6	0	0	0	36.17	121.78	115.042	100.777	216.113	0	0	73.731	0	295.983	59.179	37.583	55.522
ENSG00000253732	IGKV2-19	0	0	0	0	0	0	0	0	0	0	0	0	0	0	0	0
ENSG00000253733	LZTS1-AS1	0	0	0	0	0	0	0	0	0	0	0	0	0	0	0	0
ENSG00000253734	LINC01289	0	0	0	0	0	0	0	0	0	0	0	0	2	0	0	0
ENSG00000253735	AC021736.1	0	0	0	0	0	0	0	0	0	0	0	0	0	0	0	0
ENSG00000253736	AC022217.3	0	0	0	1	0	0	1	0	0	0	1	0	3	0	2	3
ENSG00000253737	AP003469.3	0	0	0	0	0	0	0	1	0	0	0	0	0	0	0	0
ENSG00000253738	OTUD6B-AS1	0	0	0	403	579	528	770	907	0	0	410	0	909	660	651	427
ENSG00000253739	RNU6-323P	0	0	0	0	0	0	1	0	0	0	0	0	0	0	0	0
ENSG00000253740	AP001205.1	0	0	0	0	0	0	0	0	0	0	0	0	0	0	0	0
ENSG00000253741	LNCOC1	42	97	27	4	5	4	3	9	24	11	5	9	4	6	4	0
ENSG00000253742	IGHV3-60	0	0	0	0	0	0	0	0	0	0	0	0	0	0	0	0
ENSG00000253743	MARK2P11	0	0	0	0	0	0	0	1	0	0	0	0	0	0	0	0
ENSG00000253744	AC025442.1	0	0	0	0	0	0	0	0	0	0	0	0	3	3	0	0
ENSG00000253745	AC091163.1	0	0	0	0	0	0	0	0	0	0	0	0	0	0	0	0
ENSG00000253746	AC091182.2	0	0	0	0	0	0	1	1	0	0	0	0	0	0	3	0
ENSG00000253747	IGHVII-62-1	0	0	0	0	0	0	0	0	0	0	0	0	0	0	0	0
ENSG00000253748	CYP4F44P	0	0	0	0	0	0	0	0	0	0	0	0	0	0	0	0
ENSG00000253749	AC022695.3	0	0	0	0	0	0	0	0	0	0	0	0	0	0	0	0
ENSG00000253750	AC090136.1	0	0	0	0	1	0	0	0	0	0	0	0	0	0	0	0
ENSG00000253752	IGLVI-63	0	0	0	0	0	0	0	0	0	0	0	0	0	0	0	0
ENSG00000253754	AC087620.1	0	2	13	0	0	0	0	0	0	10	0	5	0	0	0	0
ENSG00000253755	IGHGP	0	0	0	0	0	0	0	0	0	0	0	0	0	0	0	0
ENSG00000253756	CARSP2	0	0	0	0	0	0	0	0	0	0	0	0	0	0	0	0
ENSG00000253759	IGHV3-57	0	0	0	0	0	0	0	0	0	0	0	0	0	0	0	0
ENSG00000253760	AC009812.2	0	0	0	0	0	0	0	0	0	0	0	0	0	0	0	0
ENSG00000253762	AC069133.1	0	0	0	0	0	0	0	0	0	0	0	0	0	0	0	0
ENSG00000253763	IGHV3-6	0	0	0	0	0	0	0	0	0	0	0	0	0	0	0	0
ENSG00000253764	AC019257.1	0	0	0	0	0	0	0	0	0	0	0	0	0	0	0	0
ENSG00000253765	IGKV2D-19	0	0	0	0	0	0	0	0	0	0	0	0	0	0	0	0
ENSG00000253766	AC091946.1	0	0	0	0	0	0	0	0	0	0	0	0	0	0	0	0
ENSG00000253767	PCDHGA8	0	0	0	23.25	23.657	43.297	21.943	97.019	0	0	15.714	0	65.032	31.446	2.703	28.985
ENSG00000253768	AC008663.1	0	0	0	0	0	0	0	0	0	0	0	0	0	0	0	0
ENSG00000253770	HMGB1P23	15	18	2	0	0	0	0	0	0	5	0	2	0	0	0	0
ENSG00000253771	TPTE2P1	43	94	57	0	4	2	4	7	56	50	0	9	5.005	2	1	1
ENSG00000253772	AC112191.1	1	0	0	0	0	0	0	0	0	4	0	0	0	0	0	0
ENSG00000253773	C8orf37-AS1	0	0	0	0	0	0	1	0	0	0	0	0	1	0	0	0
ENSG00000253774	AC114550.3	0	0	0	0	0	0	0	0	0	0	0	0	0	0	0	0
ENSG00000253775	AC100802.1	0	0	0	0	0	0	0	0	0	0	0	0	0	0	0	1
ENSG00000253776	AC099520.2	0	0	0	0	0	0	0	0	0	0	0	0	0	0	0	0
ENSG00000253777	AC026616.1	0	0	0	0	0	0	0	0	0	0	0	0	0	0	0	0
ENSG00000253778	AC090572.2	0	0	0	0	0	0	0	0	0	0	0	0	0	0	0	0
ENSG00000253779	IGLVVI-25-1	0	0	0	0	0	0	0	0	0	0	0	0	0	0	0	0
ENSG00000253780	IGHVIII-2-1	0	0	0	0	0	0	0	0	0	0	0	0	0	0	0	0
ENSG00000253781	ZNF317P1	0	0	0	0	0	0	0	0	0	0	0	0	0	0	0	0
ENSG00000253782	AC091163.2	0	0	0	0	0	0	0	0	0	0	0	0	1	0	0	0
ENSG00000253783	AC100807.1	0	0	0	0	0	0	0	0	0	0	0	0	0	0	0	0
ENSG00000253784	AC090735.1	0	0	0	0	1	0	0	0	0	9	0	0	0	0	0	0
ENSG00000253785	AC008429.2	0	0	0	25.721	27.59	22.505	49.478	54.375	0	0	21.272	0	40.194	26.673	18.909	30.702
ENSG00000253786	IGLV3-15	0	0	0	0	0	0	0	0	0	0	0	0	0	0	0	0
ENSG00000253787	LINC02219	0	0	0	0	0	0	0	0	0	0	0	0	0	0	0	0
ENSG00000253789	NARSP2	0	0	0	0	0	0	0	0	0	0	0	0	0	0	0	0
ENSG00000253790	AC007991.1	0	0	0	0	0	0	0	0	0	0	0	0	0	0	0	0
ENSG00000253792	AC025437.5	0	0	0	0	0	0	0	0	0	0	0	0	0	0	0	0
ENSG00000253793	AC008066.1	0	0	0	1	0	1	0	0	0	0	1	0	1	0	1	0
ENSG00000253794	IGLV10-67	0	0	0	0	0	0	0	0	0	0	0	0	0	0	0	0
ENSG00000253795	MTND1P5	0	0	0	0	0	1	0	1	0	0	0	0	0	0	0	0
ENSG00000253796	AC104248.1	0	0	0	0	0	0	0	0	0	0	0	0	0	0	0	0
ENSG00000253797	UTP14C	0	0	0	0	0	0	0	0	0	0	0	0	0	0	0	0
ENSG00000253798	AC008694.1	0	0	0	0	0	0	0	0	0	0	0	0	0	0	0	0
ENSG00000253799	LINC01030	0	0	0	0	0	0	0	0	0	0	1	0	0	0	0	0
ENSG00000253800	AC090136.2	0	0	0	0	0	0	0	0	0	0	0	0	0	0	0	0
ENSG00000253801	AC010376.1	0	0	0	0	0	0	0	0	0	0	0	0	0	0	0	0
ENSG00000253802	SIRLNT	0	0	0	0	0	0	0	0	0	0	0	0	0	0	0	0
ENSG00000253803	AC091163.3	0	0	0	0	0	0	0	0	0	0	0	0	0	0	0	0
ENSG00000253805	AC245164.1	0	0	0	0	0	0	0	0	0	0	0	0	0	0	0	0
ENSG00000253806	AC108002.1	3	11	0	0	0	0	0	0	4	2	0	0	0	0	0	0
ENSG00000253807	LINC01170	0	0	0	0	0	0	1	0	0	0	0	0	0	0	0	0
ENSG00000253808	IGHVII-46-1	0	0	0	0	0	0	0	0	0	0	0	0	0	0	0	0
ENSG00000253809	AL160262.1	0	0	0	0	0	0	0	0	0	0	0	0	0	0	0	0
ENSG00000253810	PSAT1P1	0	0	0	2	4	0	0	0	0	1	1	0	4.013	0	0.774	0
ENSG00000253811	AC136424.2	0	0	1	1	0	0	0	0	0	0	0	0	0	0	0	0
ENSG00000253813	COX6B1P4	0	0	0	0	0	0	0	0	0	0	1	0	0	13.014	0	0
ENSG00000253814	MRPS36P3	0	0	0	0	0	0	0	0	0	0	0	0	0	0	0	0
ENSG00000253816	AC138866.1	0	0	0	0	41.017	0	22.324	63.559	0	0	151.359	0	188.771	22.233	58.522	127.818
ENSG00000253817	AC120036.2	0	0	0	0	0	0	0	0	0	0	0	0	0	0	0	0
ENSG00000253818	IGLV1-41	0	0	0	0	0	0	0	0	0	2	0	0	4	0	0	0
ENSG00000253819	LINC01151	0	0	0	0	0	0	3	0	0	0	0	0	0	0	0	0
ENSG00000253820	IGHVII-67-1	0	0	0	0	0	0	0	0	0	0	0	0	0	0	0	0
ENSG00000253821	AC090796.1	0	0	0	0	0	0	0	0	0	0	0	0	0	0	0	0
ENSG00000253822	IGLV3-24	0	0	0	0	0	0	0	0	0	0	0	0	0	0	0	0
ENSG00000253823	IGLV1-62	0	0	0	0	0	0	0	0	0	0	0	0	0	0	0	0
ENSG00000253824	AP003472.1	0	0	0	0	0	0	0	0	0	0	0	0	0	0	0	0
ENSG00000253825	AC097173.2	0	0	0	0	0	0	0	0	0	0	0	0	0	0	0	0
ENSG00000253826	WBP1LP10	0	0	0	0	0	0	0	0	0	0	0	0	0	0	0	0
ENSG00000253828	MTND2P38	0	0	0	0	0	0	0	0	0	0	0	0	0	0	0	0
ENSG00000253829	AC067817.2	0	19	2	0	0	0	0	0	0	6	0	0	1	0	0	0
ENSG00000253831	ETV3L	1	0	0	0	0	0	0	0	0	0	0	0	0	0	0	0
ENSG00000253832	AC107373.1	0	0	0	0	0	0	0	0	0	0	0	0	0	0	0	0
ENSG00000253833	AC022868.1	0	0	0	4.369	2.27	1.047	8.622	5.335	0	0	0	0	10.274	0	1.026	1.035
ENSG00000253834	AC025524.1	0	0	0	0	0	0	0	0	0	0	0	0	0	0	0	0
ENSG00000253836	AC105031.2	1	0	0	0	0	0	0	0	0	0	0	0	0	0	0	0
ENSG00000253837	AC090197.1	86	132	50	22	52	10	51	19	66	106	34	15	33	63	29	27
ENSG00000253838	AC007991.2	0	0	0	0	0	0	0	0	0	0	0	0	0	0	0	0
ENSG00000253840	AC044836.1	0	0	0	0	0	0	0	0	0	0	0	0	0	0	0	0
ENSG00000253841	AC024681.1	0	0	0	0	0	0	0	0	0	0	0	0	0	0	0	0
ENSG00000253842	AP003472.2	0	0	0	0	0	0	0	0	0	0	0	0	0	0	0	0
ENSG00000253843	AC104989.1	0	0	0	0	0	0	0	0	0	0	0	0	0	0	0	0
ENSG00000253844	AC064807.2	0	0	0	0	0	0	0	0	0	0	0	0	1	0	0	0
ENSG00000253845	AC139365.2	0	0	0	0	0	0	0	0	0	0	0	0	0	0	0	0
ENSG00000253846	PCDHGA10	10	16	0	50.047	148.602	186.3	175.748	253.43	0	3	85.298	0	588.157	86.799	108.884	173.195
ENSG00000253848	AC010834.2	0	1	0	0	2	0	0	1	0	1	0	0	0	4	1	0
ENSG00000253849	AC090539.1	0	0	0	0	0	0	0	0	0	0	0	0	0	0	0	0
ENSG00000253851	AC025370.1	25	6	3	0	0	0	0	0	3	6	0	0	0	0	0	0
ENSG00000253852	AC011383.1	0	0	0	0	1	0	1	0	0	0	0	0	2	0	0	0
ENSG00000253853	AC246817.1	0	0	5	3	0	3	0	0	0	0	0	0	0	2	0	0
ENSG00000253854	AC010834.3	0	0	0	2	6	2	2	3	0	0	1	0	11	2	4	3
ENSG00000253855	AC245187.1	0	0	0	0	0	0	0	1	0	0	0	0	0	0	0	0
ENSG00000253857	AC022679.1	0	0	0	0	0	0	0	0	0	0	0	0	0	0	0	0
ENSG00000253858	AC008619.1	0	0	0	0	0	0	0	0	0	0	0	0	0	0	0	0
ENSG00000253859	AC018616.1	0	0	0	0	0	0	0	0	0	0	0	0	1.067	0	1	0
ENSG00000253860	IGKV3-34	0	0	0	0	0	0	0	0	0	0	0	0	0	0	0	0
ENSG00000253861	SLC2A3P1	0	0	0	0	0	0	0	0	0	0	0	0	143.877	0	54.104	0
ENSG00000253862	IGHVIII-47-1	0	1	0	0	0	0	0	0	0	0	0	0	0	0	0	0
ENSG00000253865	AC131025.1	0	0	0	1	0	4	0	0	0	0	1	0	0	0	0	0
ENSG00000253866	TMEM97P2	0	0	0	0	0	0	0	0	0	0	0	0	0	0	0	0
ENSG00000253868	FER1L6-AS2	0	0	0	0	0	0	0	0	0	0	0	3	1	0	0	0
ENSG00000253869	PIGFP1	0	0	0	0	5.082	0	4.145	3.015	0	0	0	0	2.049	7.332	11.209	0
ENSG00000253870	IGKV1-32	0	0	0	0	0	0	0	0	0	0	0	0	0	0	0	0
ENSG00000253871	AC068075.1	0	0	0	0	0	0	0	0	0	0	0	0	0	0	0	0
ENSG00000253872	AC083836.1	0	0	0	0	0	0	0	2	0	0	0	0	1	2	0	1
ENSG00000253873	PCDHGA11	14	21	6	250.527	227.875	307.912	229.439	373.044	16	8	174.876	2	790.859	197.82	247.425	187.279
ENSG00000253874	IGLVIV-66-1	0	0	0	0	0	0	0	0	0	0	0	0	0	0	0	0
ENSG00000253875	AC013643.2	12	7	4	0	0	0	0	0	0	3	0	3	0	0	0	0
ENSG00000253877	LINC01608	0	0	0	0	0	0	0	0	0	0	0	0	0	0	0	0
ENSG00000253878	AC087752.3	0	0	0	11	14	9	12	6	0	0	8	0	38	17	6	7
ENSG00000253879	AC087664.2	0	0	0	0	0	0	0	0	0	0	0	0	0	0	0	0
ENSG00000253880	AC009435.1	0	0	0	0	0	0	0	0	0	0	0	0	2	0	0	0
ENSG00000253881	AC105233.2	0	0	0	0	0	0	0	0	0	0	0	0	0	0	0	0
ENSG00000253882	AC099548.2	31	0	17.358	256.657	452.43	188.542	258.235	264.402	0	7.885	532.266	0	711.6	361.51	383.493	361.216
ENSG00000253883	IGHV3-19	0	0	0	0	0	0	0	0	0	0	0	0	0	1	0	0
ENSG00000253884	AC022616.5	0	0	0	0	0	0	0	0	0	1	0	0	0	0	0	0
ENSG00000253885	ARF1P3	0	0	0	0	0	0	1	0	0	0	0	0	0	0	0	0
ENSG00000253886	AC026688.1	0	0	0	1.001	0	1.002	5.046	7.108	0	0	1	0	3.058	7.224	1.008	1.006
ENSG00000253887	AC022784.3	0	0	0	0	0	0	0	0	0	0	0	0	0	0	0	0
ENSG00000253888	AC090150.1	0	0	0	0	0	0	0	0	0	0	0	0	0	0	0	0
ENSG00000253889	IGLVI-38	0	0	0	0	0	0	0	0	0	0	0	0	0	0	0	0
ENSG00000253891	AC023202.1	0	0	0	0	0	0	0	1	0	0	0	0	0	0	0	0
ENSG00000253892	AC022915.3	0	0	0	0	0	0	0	0	0	0	0	0	0	1	0	0
ENSG00000253893	FAM85B	0	0	0	4	1	4	1	0	0	0	1	0	2.195	1	0	1.732
ENSG00000253894	AC011124.2	0	0	0	0	0	1	0	0	0	0	1	0	0	0	0	1
ENSG00000253895	IGHVII-44-2	0	0	0	0	0	0	0	0	0	0	0	0	0	0	0	0
ENSG00000253896	AC144568.2	0	0	0	0	0	0	0	0	0	0	0	0	0	0	0	0
ENSG00000253897	AC034205.2	0	0	0	0	0	0	0	0	0	0	0	0	2	0	0	0
ENSG00000253898	LINC01419	0	0	0	0	0	0	0	1	0	0	0	0	2	1	0	0
ENSG00000253899	AC067904.2	0	0	0	3.106	5.29	10.404	13.89	16.994	0	0	0	0	5.154	5.254	4.14	0
ENSG00000253900	CDH12P4	0	0	0	0	0	0.333	0	0	1.667	0	0	0	0	0	0	0
ENSG00000253901	AC103409.1	0	0	0	0	0	0	0	0	0	0	0	0	0	0	0	0
ENSG00000253903	AC090150.2	0	0	0	0	0	0	0	0	0	0	0	0	0	0	0	0
ENSG00000253906	IGKV2D-10	0	0	0	0	0	0	0	0	0	0	0	0	0	0	0	0
ENSG00000253907	AC021678.3	0	0	0	0	0	0	0	0	0	0	0	0	0	0	0	0
ENSG00000253908	AC104115.2	42	17	9	0	0	0	0	0	5	3	0	9	0	0	0	0
ENSG00000253910	PCDHGB2	0	1	0	35.722	56	86.077	57.796	172.593	0	0	26	0	257.224	47	29	46.222
ENSG00000253911	AP003467.1	0	0	0	0	0	0	0	0	0	0	0	0	0	0	0	0
ENSG00000253912	AC018442.3	0	0	0	0	0	0	0	0	0	0	0	0	0	0	0	0
ENSG00000253913	IGLV3-26	0	0	0	0	0	0	0	0	0	0	0	0	0	0	0	0
ENSG00000253915	MAPRE1P1	0	26	4	0	1.002	0	2	0	3	0	1	0	0	2	0	0
ENSG00000253916	MTCO1P49	0	0	0	0	0	0	0	0	0	0	0	0	0	0	0	0
ENSG00000253917	AC226119.1	0	0	0	1.075	0	0	0	0	0	0	0	0	0	0	0	0
ENSG00000253919	THAP12P7	6	2	3	15.799	26.914	53.789	36.161	48.763	14	0	24.293	1	55.694	33.814	23.158	14.231
ENSG00000253920	IGLV3-31	0	0	0	0	0	0	0	0	0	0	0	0	0	0	0	0
ENSG00000253921	AC091982.1	0	0	2	0	0	0	0	0	0	0	0	0	0	0	0	0
ENSG00000253923	AP002981.1	0	0	0	4	1	2	3	2	0	0	0	0	4	0	6	4
ENSG00000253924	AC103831.1	0	0	0	0	0	0	0	0	0	0	0	0	0	0	0	0
ENSG00000253925	AC011369.1	0	0	17	0	0	0	0	0	0	0	0	14	0	0	0	0
ENSG00000253926	AC011257.1	0	0	0	0	0	0	0	0	0	0	0	0	0	0	0	0
ENSG00000253927	AC002428.1	0	0	0	0	0	0	0	0	0	0	0	0	0	0	0	0
ENSG00000253930	TNFRSF10A-AS1	17	48	5	0	0	0	0	0	19	1	0	11	0	0	0	0
ENSG00000253931	AC105118.1	0	0	0	0	0	0	0	0	0	0	0	0	0	0	0	0
ENSG00000253932	AC019270.1	8	11	2	0	0	0	0	0	0	0	0	1	0	0	0	0
ENSG00000253934	MRPL49P2	0	0	0	0	0	0	0	0	0	0	0	0	0	0	0	0
ENSG00000253935	IGLVIV-53	0	0	0	0	0	0	0	0	0	0	0	0	0	0	0	0
ENSG00000253936	IGHV3-63	0	0	0	0	0	0	0	0	0	0	0	0	0	0	0	0
ENSG00000253937	NATP	1	0	0	0	0	0	0	0	0	0	0	0	0	0	0	0
ENSG00000253939	AC007991.3	0	0	0	0	0	0	0	0	0	0	0	0	0	0	0	0
ENSG00000253940	AC026421.1	0	0	0	0	0	0	0	0	0	0	0	0	0	0	0	0
ENSG00000253941	IGHVII-51-2	0	0	0	0	0	0	0	0	0	0	0	0	0	0	0	0
ENSG00000253942	AP001330.3	0	0	0	0	0	0	0	0	0	0	0	0	0	0	0	0
ENSG00000253943	KRT18P37	0	0	0	6.014	8.014	8.023	8.021	7.397	0	0	2.005	0	7.026	4.038	5.005	4.277
ENSG00000253944	AC027117.2	0	0	0	0	0	0	0	0	0	0	0	0	0	0	0	0
ENSG00000253945	AC024995.1	0	0	0	0	2.063	0	0	1.016	0	0	0	0	4.244	3.199	0	0
ENSG00000253946	AC008489.1	0	0	0	0	0	0	0	0	0	0	0	0	1	0	1	0
ENSG00000253947	AC008705.1	0	0	0	0	0	0	0	0	0	0	0	0	0	0	0	0
ENSG00000253948	AC104986.2	0	4	0	19	11	1	22	19	0	3	12	0	34	15	12	13
ENSG00000253949	AC022634.2	0	0	0	0	0	0	0	0	0	0	0	0	0	0	0	0
ENSG00000253951	AC087360.1	0	0	0	0	0	0	0	0	0	0	1	0	0	0	0	0
ENSG00000253952	HIGD1AP18	1	1	0	0	0	0	0	0	0	0	0	0	0	0	0	0
ENSG00000253953	PCDHGB4	0	0	0	227.068	200.572	288.106	300.088	493.269	0	0	197.776	0	652.218	328.996	150.806	175.799
ENSG00000253954	HMGN1P38	0	0	0	30.985	12.524	8.424	33.719	34.412	0	0	31.28	0	76.28	30.635	31.211	40.056
ENSG00000253955	AC008663.2	5	18	1	0	0	0	0	1	9	3	0	0	1	1	0	0
ENSG00000253956	AC073023.1	0	0	0	0	0	0	0	0	0	0	0	0	0	0	0	0
ENSG00000253957	IGHV3-22	0	0	0	0	0	0	0	0	0	0	0	0	0	0	0	0
ENSG00000253958	CLDN23	0	6	0	9	20	9	10	20	1	2	13	0	8	8	11	22
ENSG00000253959	LINC01863	0	0	0	0	0	0	0	0	0	0	0	0	0	0	0	0
ENSG00000253960	AC016885.1	0	0	0	0	0	0	0	0	0	0	0	0	0	0	0	0
ENSG00000253961	AC009563.1	10	2	1	0	0	0	0	0	0	0	0	1	0	0	0	0
ENSG00000253963	IGLV3-2	0	0	0	0	0	0	0	0	0	0	0	0	0	0	0	0
ENSG00000253964	RPL31P40	0	0	0	0	0	0	0	0	0	0	0	0	0	0	0	0
ENSG00000253965	AC008438.2	1	6	0	0	0	0	1	0	3	1	0	0	0	0	0	0
ENSG00000253966	AC008514.2	0	0	0	2	4.789	5	6.001	3	0	0	0	0	5	0	0	0
ENSG00000253967	AC022730.4	1	0	0	1	0	0	0	0	0	0	0	0	0	0	5	0
ENSG00000253968	AC016573.1	0	0	0	0	0	0	0	0	0	0	0	0	0	0	0	0
ENSG00000253970	MTND2P7	0	0	0	0	0	0	0	0	0	0	0	0	0	0	0	0
ENSG00000253971	CDC42P3	0	0	0	0.924	5.398	1.014	6.124	7.072	0	0	7.077	0	6.069	2.013	1.003	7.406
ENSG00000253972	MAL2-AS1	0	2	0	0	0	0	0	0	0	0	0	0	0	0	0	0
ENSG00000253973	AC079296.1	0	0	0	0	0	0	0	0	6	0	0	4	2	0	0	0
ENSG00000253974	NRG1-IT1	0	0	0	0	0	0	0	0	0	0	0	0	0	0	0	0
ENSG00000253975	AC018861.1	0	0	0	0	0	0	0	0	1	0	0	0	0	0	0	0
ENSG00000253976	AC022679.2	0	0	0	0	0	0	0	0	0	0	0	0	0	0	0	0
ENSG00000253977	MTCO2P4	0	0	0	0	0	0	0	0	0	0	0	0	0	0	0	0
ENSG00000253978	AC008637.1	0	0	0	0	0	0	0	0	0	0	0	1	0	0	0	0
ENSG00000253979	AC109479.3	0	2	0	0	0	0	0	0	5	3	0	0	0	1	0	0
ENSG00000253980	AC010609.1	0	0	0	0	0	0	0	0	0	0	0	0	0	0	0	0
ENSG00000253981	ALG1L13P	11	18.053	17	5	0	0	0	0	11	49	2	7	3.655	0	4	0.995
ENSG00000253982	AC100810.1	0	1	1	207	131	69	177	167	0	11	201.999	0	388	203	141	193.001
ENSG00000253983	AC087627.1	0	0	0	0	0	0	1	0	0	0	0	0	5	0	0	0
ENSG00000253985	AC145141.2	0.5	0.5	0	0	0	0	0	0	2.5	0.5	0	0	0	0	0	0
ENSG00000253986	AC104561.3	1	2	1	0	0	0	0	0	1	10	0	2	0	0	0	0
ENSG00000253988	AC079015.1	0	0	0	0	0	0	0	0	0	0	0	0	0	0	0	0
ENSG00000253989	IGHVIII-38-1	0	0	0	0	0	0	0	0	0	0	0	0	0	0	0	0
ENSG00000253991	AP001207.2	0	0	0	0	0	0	1	1.001	0	0	0	0	3	1	1	0
ENSG00000253992	AC103726.2	0	0	0	0	0	0	0	0	0	0	0	0	0	0	0	0
ENSG00000253993	AC104027.1	0	0	0	0	0	0	0	0	0	0	0	0	0	0	0	0
ENSG00000253994	NDUFB9P3	0	0	0	0	0	0	0	0	0	0	0	0	0	0	0	1
ENSG00000253995	RPL10P18	0	0	0	0	0	0	2.002	0	0	0	0	0	1.001	1.005	1.001	0
ENSG00000253997	AC090142.3	0	0	0	0	0	0	0	0	0	0	0	0	0	0	0	0
ENSG00000253998	IGKV2-29	0	0	0	0	0	0	0	0	0	0	0	0	0	0	0	0
ENSG00000253999	IGKV3D-31	0	0	0	0	0	0	0	0	0	0	0	0	0	0	0	0
ENSG00000254000	AC090753.1	0	0	0	0	0	0	0	0	0	0	0	0	0	0	0	0
ENSG00000254001	AC084706.1	0	0	0	0	0	0	0	0	0	0	0	0	0	0	0	0
ENSG00000254002	AC012574.2	0	0	0	0	0	0	0	0	0	0	0	0	0	0	0	0
ENSG00000254003	AC003991.2	0	22	1	1	0	0	0	0	0	0	0	3	1	2	0	0
ENSG00000254004	ZNF260	0	0	0	243	473	832.001	732	1245.001	0	0	238.001	0	759	541	364	312
ENSG00000254006	AC104232.1	0	0	0	0	0	0	0	0	0	0	0	0	0	0	0	0
ENSG00000254007	AC084768.1	0	0	0	0	0	0	0	0	0	0	0	0	0	1	0	0
ENSG00000254008	LINC00051	0	0	1	0	0	0	0	0	0	0	0	0	0	0	0	0
ENSG00000254009	IGKV2D-38	0	0	0	0	0	0	0	0	0	0	0	0	0	0	0	0
ENSG00000254011	AC011333.1	0	0	0	0	0	0	0	0	0	0	0	0	0	0	0	0
ENSG00000254012	RPL10P8	0	0	0	10.87	3.108	4.297	3.195	6.979	0	0	5.261	0	20.208	11.143	5.278	11.709
ENSG00000254013	MAP2K1P1	0	0	0	3.039	3.249	3.021	3.055	5.023	0	0	8.129	0	4.094	4.107	6.056	4.034
ENSG00000254014	AC009902.1	0	0	0	0	0	0	0	0	0	0	0	0	0	0	0	0
ENSG00000254015	MTND4LP26	0	0	0	0	0	0	0	0	0	0	0	0	0	0	0	0
ENSG00000254016	ALG1L10P	0	0	0	0	0	0	0	0	0	2	0	0	2.392	0	0	0
ENSG00000254017	IGHEP2	0	0	0	5	1	11	5	6	0	0	0	0	14	0	7	2
ENSG00000254019	AC011676.2	0	0	0	0	0	0	0	0	0	0	0	0	0	0	0	0
ENSG00000254020	AC104211.4	0	0	0	0	0	0	0	0	0	0	0	0	0	0	0	0
ENSG00000254021	AC027031.1	0	1	0	0	0	1	0	0	0	0	0	0	0	0	0	0
ENSG00000254023	PKMP4	0	0	0	5.005	1.001	1.002	0	2.004	0	0	3.005	0	6.014	2.001	2.004	0
ENSG00000254024	AP001207.3	0	0	0	0	0	0	0	0	0	0	0	0	0	0	0	0
ENSG00000254025	BRIX1P1	0	0	0	0	0	0	0	0	0	0	0	0	0	0	0	0
ENSG00000254026	AC015468.2	0	0	0	0	0	1	0	0	0	0	0	0	0	0	0	0
ENSG00000254027	AC009902.2	30	41	15	5	8	1	3	12	78	10	2	11	2	2	2	1
ENSG00000254028	AC083843.2	0	0	0	2	0	0	2	0	0	0	1	0	6	7	2	0
ENSG00000254029	IGLC4	0	0	0	0	0	0	0	0	0	0	0	0	0	0	0	0
ENSG00000254030	IGLC5	0	0	0	0	0	0	0	0	0	0	0	0	0	0	0	0
ENSG00000254031	AC022858.1	0	0	0	1	0	1	0	0	0	0	0	0	0	0	0	0
ENSG00000254033	AC087855.1	0	0	0	0	0	0	0	0	0	0	0	0	0	0	0	0
ENSG00000254034	INTS9-AS1	69	74	40	0	0	0	0	0	24	26	0	6	1	0	0	0
ENSG00000254035	AC104117.3	0	0	0	0	0	0	0	0	0	0	0	0	0	0	0	0
ENSG00000254036	IGHVIII-67-2	0	0	0	0	0	0	0	0	0	0	0	0	0	0	0	0
ENSG00000254037	AC021733.2	0	0	0	0	0	0	0	0	0	0	0	0	1.025	0	0	0
ENSG00000254038	AC092818.1	0	0	0	0	0	0	0	0	0	0	0	0	0	0	0	0
ENSG00000254039	AC027801.3	0	0	0	0	0	0	0	0	0	0	0	0	0	0	0	0
ENSG00000254040	AC103719.1	0	0	0	0	0	0	0	0	0	0	0	0	0	0	0	0
ENSG00000254041	AC021546.1	0	0	0	0	0	0	0	0	0	0	0	0	0	0	0	0
ENSG00000254042	AC011365.1	0	14	15	0	0	0	1	0	6	4	1	20	0	0	0	0
ENSG00000254043	AC011632.2	0	0	0	0	0	0	0	0	0	0	0	0	0	0	0	0
ENSG00000254044	AC034154.1	0	0	0	2	0	0	0	0	0	0	0	0	0	1	0	0
ENSG00000254045	IGHVIII-22-2	0	0	0	0	0	0	0	0	0	0	0	0	0	0	0	0
ENSG00000254046	IGHV1-17	0	0	0	0	0	0	0	0	0	0	0	0	0	0	0	0
ENSG00000254047	AC025437.6	0	0	0	0	0	0	0	0	0	0	0	0	0	0	0	0
ENSG00000254048	AC105150.1	0	0	0	0	0	1	1	0	0	0	3	0	13	0	2	0
ENSG00000254049	NRG1-IT3	0	0	0	0	0	0	0	0	0	0	0	0	0	0	0	0
ENSG00000254050	AC018861.2	0	0	0	0	0	0	0	0	0	0	0	0	0	0	0	0
ENSG00000254051	AC011853.1	0	0	0	3	0	15	9	11	0	0	3	0	6	7	8	8
ENSG00000254052	IGHVIII-67-4	0	0	0	0	0	0	0	0	0	0	0	0	0	0	0	0
ENSG00000254053	IGHVIII-5-2	0	0	0	0	0	0	0	0	0	0	0	0	0	0	0	0
ENSG00000254054	AC087273.2	0	0	0	0	0	0	0	0	0	0	0	0	0	0	0	0
ENSG00000254055	AC009597.1	0	0	0	0	0	0	0	0	0	0	0	0	0	0	0	0
ENSG00000254056	IGHV3-71	0	0	0	0	0	0	0	0	0	0	0	0	0	0	0	0
ENSG00000254057	AC084346.1	0	0	0	0	0	0	0	1	0	0	0	0	0	0	0	0
ENSG00000254060	AC022778.1	0	0	0	0	0	0	0	0	0	0	0	0	0	0	0	0
ENSG00000254061	AC091144.2	0	0	0	5	3	4	3.006	4	0	0	2	0	17.008	6	9	3
ENSG00000254063	DUXAP2	0	0	0	0	0	0	0	0	0	0	0	0	0	0	0	0
ENSG00000254064	AC105206.2	1	25	7	0	0	0	0	0	3	8	0	1	0	0	0	0
ENSG00000254065	AC024451.3	0	0	0	1.001	0	1.002	2	1	0	0	1.99	0	7.501	1.001	3	1.001
ENSG00000254066	LINC01938	0	0	0	0	0	0	0	0	0	0	0	0	0	0	0	0
ENSG00000254067	AC123767.1	0	0	0	0	0	1	0	0	0	0	0	0	0	0	0	0
ENSG00000254069	AC134698.4	0	0	0	0	0	0	0	0	0	0	0	0	0	0	0	0
ENSG00000254070	AC104576.1	0	0	0	0	0	0	0	0	0	0	0	0	0	0	0	0
ENSG00000254073	IGLVVII-41-1	0	0	0	0	0	0	0	0	0	0	0	0	1	0	0	0
ENSG00000254075	IGLVV-66	0	0	0	0	0	0	0	0	0	0	0	0	0	0	0	0
ENSG00000254076	AC110053.1	0	1	0	0	2	2.001	0	0	0	1	0	0	0	0	1	0
ENSG00000254077	IGLV3-7	0	0	0	0	0	0	0	0	0	0	0	0	0	0	0	0
ENSG00000254079	AC012339.2	0	0	0	0	0	0	0	0	0	0	0	0	0	0	0	1
ENSG00000254080	AC115837.2	0	0	0	0	0	0	0	0	0	0	0	0	0	0	0	0
ENSG00000254081	LINC01299	0	0	0	0	0	0	0	0	1	0	0	0	1	0	0	0
ENSG00000254083	LINC01591	0	0	0	1	0	0	0	0	0	0	0	0	0	0	0	0
ENSG00000254084	AP001208.2	0	0	0	0	0	0	0	0	0	0	0	0	0	0	0	0
ENSG00000254086	AC131254.3	0	0	0	0	0	0	0	0	0	0	0	0	0	0	0	0
ENSG00000254087	LYN	0	0	0	1036	1215	1073	1718.999	1655	2	0	619	0	2315.001	1335	1034	903
ENSG00000254088	SLC2A3P4	15	16	3	0	0	0	3	0	2	16	0	7	0	1	0	0
ENSG00000254089	AC016885.2	0	0	0	0	0	0	0	0	0	0	0	0	0	0	0	0
ENSG00000254090	MTND2P32	0	0	0	0	0	0	0	0	0	0	0	0	0	0	0	0
ENSG00000254091	AC022784.4	0	0	0	0	0	0	0	0	0	0	0	0	0	0	0	0
ENSG00000254092	AC015468.3	0	0	0	0	0	0	0	0	0	0	0	0	0	0	0	0
ENSG00000254093	PINX1	0	0	0	881.559	687.998	368.743	683.001	673	1	6	973.999	0	1354.998	1132	1093.973	974
ENSG00000254094	AC078852.2	0	0	0	0	0	1	0	0	0	0	1	0	0	0	0	0
ENSG00000254095	AC068672.3	0	0	0	0	0	0	0	0	0	0	0	0	0	0	0	0
ENSG00000254097	IGKV3D-25	0	0	0	0	0	0	0	0	0	0	0	0	0	0	0	0
ENSG00000254098	IGKV2-26	0	0	0	0	0	0	0	0	0	0	0	0	0	0	0	0
ENSG00000254099	AC005740.3	0	18	0	0	0	0	0	0	0	0	2	1	1	0	0	0
ENSG00000254101	LINC02055	1	1	0	3	0	0	0	0	1	0	0	0	2	0	0	0
ENSG00000254102	AC090136.3	0	0	0	0	0	0	0	0	0	1	0	0	0	0	0	1
ENSG00000254103	PPIAP85	0	0	0	0	0	0	0	0	0	0	0	0	0	0	1	0
ENSG00000254104	AC136777.2	0	0	0	0	0	0	0	0	0	0	0	0	0	0	0	0
ENSG00000254105	VENTXP6	0	10	0	0	0	0	0	0	0	0	0	0	0	0	0	0
ENSG00000254106	LINC01848	0	0	0	0	0	0	0	0	0	0	0	0	0	0	0	0
ENSG00000254109	RBPMS-AS1	0	0	0	6	12	3	10	4	0	0	1	0	14	5	9	13
ENSG00000254111	AC124067.3	0	0	0	0	0	0	0	0	0	0	0	0	0	0	0	0
ENSG00000254112	AP003467.2	0	0	0	0	0	0	0	0	0	0	0	0	0	0	1	0
ENSG00000254113	AC090193.2	0	0	0	0	0	0	0	0	0	0	0	0	0	0	0	0
ENSG00000254114	HMGN1P28	0	0	0	0	0	0	0	0	0	2	0	0	1	0.998	0	0
ENSG00000254115	AC090572.3	1	0	0	0	0	0	0	0	0	0	0	0	0	0	0	0
ENSG00000254118	MTCYBP20	0	0	0	0	0	0	0	0	0	0	0	0	0	0	0	0
ENSG00000254119	AC025524.2	0	0	0	0	0	0	0	0	0	0	0	0	0	0	0	0
ENSG00000254120	LINC02155	0	0	0	0	0	0	0	0	0	0	0	0	0	0	0	0
ENSG00000254122	PCDHGB7	2	24	5	177.319	334.762	414.983	320.968	525.443	0	4	131.043	0	1311.492	214.155	197.963	432.219
ENSG00000254123	AC027701.1	0	0	0	0	0	0	0	0	0	0	0	0	0	0	0	0
ENSG00000254124	EEF1A1P37	0	0	0	0	0	0	0	0	0	0	0	0	1	0	0	0
ENSG00000254126	CD8B2	0	1	0	0	0	0	0	0	0	0	0	0	0	1	0	0
ENSG00000254127	IGLCOR22-1	0	0	0	0	0	0	0	0	0	0	0	0	0	0	0	0
ENSG00000254129	AC108449.1	2	0	0	0	0	0	0	0	3	0	0	0	0	0	0	0
ENSG00000254130	LINC01947	0	0	0	0	0	0	0	0	0	0	0	0	0	0	0	0
ENSG00000254131	AC093367.1	0	0	0	0	0	0	0	0	0	0	0	0	0	0	0	0
ENSG00000254132	MTND6P3	89.027	111.281	5.031	0	0	0	9.014	1	17.068	68.246	0	19.169	0	0	0	1.001
ENSG00000254134	IGHVII-74-1	0	0	0	0	0	0	0	0	0	0	0	0	0	0	0	0
ENSG00000254135	AC091939.1	0	0	0	0	0	0	0	0	0	0	0	0	0	0	0	0
ENSG00000254136	AC064807.3	0	0	0	0	0	0	0	0	0	0	0	0	0	0	0	0
ENSG00000254138	AC113386.1	0	0	0	0	0	0	0	0	1	0	0	0	0	0	0	0
ENSG00000254139	AC104051.2	0	0	0	0	0	3	0	0	0	0	0	0	0	0	1	0
ENSG00000254141	AC103853.2	0	0	0	7	14	27	16	32	0	0	2	0	18	18	12	3
ENSG00000254143	AC022733.2	0	0	0	0	0	0	0	0	0	0	0	0	0	1	0	0
ENSG00000254145	AC134698.5	0	0	0	0	0	0	0	0	0	0	0	0	0	0	0	0
ENSG00000254146	HMGB1P46	0	0	0	0	0	0	0	0	0	0	0	0	0	0	0	0
ENSG00000254150	AC087664.3	0	0	0	0	0	0	0	0	0	0	0	0	0	0	0	0
ENSG00000254151	NIPA2P4	0	0	0	0	0	0	0	0	0	0	0	0	1	0	0	0
ENSG00000254152	PPIAP84	0	0	0	4.01	5.001	1.001	1	2	0	0	2	0	2.002	4	0	1.077
ENSG00000254153	AC103957.2	0	0	0	0	1	0	0	0	0	0	0	0	0	1	1	0
ENSG00000254154	CRYZL2P-SEC16B	0	0	0	44.642	31.051	42.802	52.671	62.339	0	0	11.285	0	102.151	33.104	33.621	56.334
ENSG00000254156	MTND6P20	0	0	0	0	0	0	0	0	0	0	0	0	0	0	0	0
ENSG00000254157	IGKV2-18	0	0	0	0	0	0	0	0	0	0	0	0	0	0	0	0
ENSG00000254158	AC104117.4	1	0	0	0	0	1.009	1	4.138	0	0	0	0	0	0	0	0
ENSG00000254160	AC110288.1	0	0	0	0	0	0	0	0	0	0	0	0	0	0	0	0
ENSG00000254161	IGLVIV-65	0	0	0	0	0	0	0	0	0	0	0	0	0	0	0	0
ENSG00000254162	AC009812.3	24	40	16	0	1	0	0	0	38	5	0	0	1	6	0	0
ENSG00000254163	AC025434.1	0	0	0	0	0	0	0	0	0	0	0	0	0	0	0	0
ENSG00000254164	AC008663.3	0	0	0	0	0	0	0	0	0	0	0	0	0	0	0	0
ENSG00000254165	AC090739.1	0	1	0	8	8	32	26	18	0	0	4	0	16	10	15	1
ENSG00000254166	CASC19	0	16	19	15	26	5	24	13	4	14	13	16	16	48	21	16
ENSG00000254167	IGHVIII-51-1	0	0	0	0	0	0	0	0	0	0	0	0	0	0	0	0
ENSG00000254170	AC008802.1	0	0	0	29.108	31.023	23.428	32.485	35.216	0	0	36.014	0	33.329	46.653	28.274	46.569
ENSG00000254171	AC114321.1	0	0	0	0	0	0	0	0	0	0	0	0	0	0	0	0
ENSG00000254172	RNU5A-3P	0	0	0	0	0	0	0	0	0	0	0	0	0	0	0	0
ENSG00000254174	IGHV1-12	0	0	0	0	0	0	0	0	0	0	0	0	0	0	0	0
ENSG00000254175	IGLVI-42	0	0	0	0	0	0	0	0	0	0	0	0	0	0	0	0
ENSG00000254176	IGHV3-75	0	1	0	0	0	0	0	0	3	1	1	0	0	0	0	0
ENSG00000254177	AC079209.2	0	0	0	0	0	0	0	0	0	0	0	0	0	0	0	0
ENSG00000254178	AC090103.1	0	0	0	0	0	0	0	0	0	0	0	0	0	0	0	0
ENSG00000254180	AB015752.1	0	0	0	0	0	0	0	0	0	0	0	0	0	0	0	0
ENSG00000254181	SLC25A51P3	0	0	0	0	0	1.896	0.802	0	0	0	0	0	0	0	1.002	0
ENSG00000254182	AC106038.2	0	0	0	0	0	0	0	0	0	0	0	0	0	0	0	0
ENSG00000254183	AC104417.1	0	0	0	2	3	1	3	0	0	0	1	0	0	0	2.007	5
ENSG00000254185	MAPK6P5	0	2	0	1.164	0	1.17	5.807	0	0	0	0	0	9.574	6.497	2.505	0
ENSG00000254186	AC113414.1	0	0	0	0	2	0	0	0	0	0	0	0	0	0	1	0
ENSG00000254187	AC008708.2	0	0	0	0	0	0	0	0	0	0	0	0	0	0	0	0
ENSG00000254189	AC090095.1	0	0	0	0	0	0	0	0	0	0	0	0	0	0	0	0
ENSG00000254190	AC023632.3	0	0	0	0	0	0	0	0	0	0	0	0	0	0	0	0
ENSG00000254192	AC011365.2	0	6	11	0	0	0	0	0	24	5	0	18	1	0	0	0
ENSG00000254193	AC131281.2	0	0	0	0	0	0	0	0	0	0	0	0	0	0	0	0
ENSG00000254194	AF279873.4	0	1	0	0	0	0	0	0	1	3	0	0	1	0	0	0
ENSG00000254195	TPM3P3	0	0	0	0	1	0	1	0	0	0	0	0	0	2	0	0
ENSG00000254197	AC011676.3	0	4	0	0	0	0	0	0	0	0	0	0	0	0	0	0
ENSG00000254198	AC113191.1	208	371	151	0	0	0	0	0	281	177	1	108	0	0	0	0
ENSG00000254200	RPL7AP33	0	0	0	6.511	0	0	2.245	3.019	0	0	8.661	0	15.098	4.102	1.052	4.09
ENSG00000254201	AC068880.3	0	0	0	0	0	0	0	0	0	0	0	0	0	0	0	0
ENSG00000254202	AC015522.1	0	0	0	0	0	0	0	0	0	0	0	0	0	0	0	0
ENSG00000254203	IGHVII-33-1	0	0	0	0	0	0	0	0	0	0	0	0	0	0	0	0
ENSG00000254204	AC022034.3	0	2	0	0	0	0	0	0	0	0	0	0	0	0	0	0
ENSG00000254205	AC009686.1	2	0	5	0	0	0	0	0	6	0	0	3	0	0	0	0
ENSG00000254206	NPIPB11	0	0	0	54.753	23.206	55.034	31.397	68.821	0	1.4	22.476	0	123.319	38.355	55.026	1.427
ENSG00000254207	AC100797.1	0	0	0	0	0	0	1	0	0	0	0	0	6	0	2	0
ENSG00000254208	AC011773.1	0	0	0	0	1	0	0	0	0	0	0	0	0	0	0	0
ENSG00000254209	AC104233.1	0	0	0	0	0	0	0	0	0	0	0	0	0	0	0	0
ENSG00000254211	LINC01485	0	0	0	0	0	0	0	0	0	0	1	0	0	0	0	0
ENSG00000254212	AC009901.2	0	0	0	0	0	0	0	0	0	0	0	0	0	0	0	0
ENSG00000254213	PRXL2AP2	0	0	0	0	2.004	1	1	2.004	0	0	0	0	3.001	2.001	0	0
ENSG00000254215	IGHVIII-11-1	0	0	0	0	0	0	0	0	0	0	0	0	0	0	0	0
ENSG00000254216	AC107952.1	0	0	0	0	0	0	0	0	0	0	0	0	0	0	0	0
ENSG00000254219	AC087439.2	0	0	0	0	0	0	0	0	0	0	0	0	0	0	0	0
ENSG00000254220	IGKV2D-18	0	0	0	0	0	0	0	0	0	0	0	0	0	0	0	0
ENSG00000254221	PCDHGB1	0	0	0	7.683	9.973	21.923	15.204	32.163	0	0	3	0	41.226	3.059	15.403	8.401
ENSG00000254222	AC023866.2	0	0	1	0	0	0	0	0	0	0	0	0	0	0	0	0
ENSG00000254224	AP003465.1	0	0	0	1	1	0	0	0	0	0	0	0	1	0	0	0
ENSG00000254225	BTF3P1	0	0	0	0	0	0	0	0	0	0	0	0	0	0	0	0
ENSG00000254226	LINC01933	2	0	0	0	1	0	0	0	0	0	0	0	0	0	1	1
ENSG00000254227	AC024681.2	0	0	0	0	0	0	0	0	0	0	0	0	0	0	0	0
ENSG00000254228	IGHV3-42	0	0	0	0	0	0	0	0	0	0	0	0	0	0	0	0
ENSG00000254229	FAM90A12P	1	0	0	0	0	0	0	0	0	3.559	0	0	0	0	0	0
ENSG00000254230	AC037459.4	20	22.589	3	1	0	0	0	0	11	8	0	2	0	0	0	0
ENSG00000254231	AC103760.1	2	26	28	1	4	6	4	17	4	5	1	8	7	3	1	1
ENSG00000254233	LINC02365	0	0	0	0	2	1	3	0	0	0	0	0	1	0	6	1
ENSG00000254236	AP003550.1	0	0	0	0	0	0	0	0	0	0	0	0	1	0	0	0
ENSG00000254237	AC021242.2	0	0	0	0	0	0	0	0	0	0	0	0	0	0	0	0
ENSG00000254238	AC100782.1	0	0	0	0	0	0	0	0	0	0	0	0	0	0	0	0
ENSG00000254239	AC002428.2	0	0	0	0	0	0	0	0	0	0	0	0	0	0	0	0
ENSG00000254240	IGLVI-20	0	0	0	0	0	0	0	0	0	0	0	0	0	0	0	0
ENSG00000254241	MTCO1P47	0	0	0	0	0	1	2	1	0	0	0	0	0	0	1	2
ENSG00000254242	AC100849.2	0	2	0	0	0	0	0	0	0	0	0	0	0	0	0	0
ENSG00000254244	PAICSP4	0	0	0	22.338	35.703	20.958	32.309	43.924	0	0	21.532	0	47.24	36.377	41.32	37.044
ENSG00000254245	PCDHGA3	0	1	0	2.049	9.849	46.641	17.312	30.1	1.053	0	3.18	0	54.807	8.173	3.153	24.316
ENSG00000254246	AC011377.1	0	0	0	0	0	0	0	0	0	0	0	0	0	0	0	0
ENSG00000254247	AC107953.1	0	0	0	0	0	0	0	0	0	0	0	0	0	0	0	1
ENSG00000254248	AC068189.1	0	0	0	0	0	0	0	0	0	0	0	0	0	0	0	0
ENSG00000254249	AC100871.2	0	0	0	0	0	0	0	0	0	0	0	0	0	0	0	0
ENSG00000254251	AC103770.1	0	0	0	0	0	0	0	0	0	0	0	0	0	0	0	0
ENSG00000254252	RPL7P20	0	0	0	3.556	3.649	4.006	7.003	2.925	0	0	4.001	0	8.961	2.24	2.012	0
ENSG00000254253	NACAP10	0	0	0	0	0	0	0	0	0	0	0	0	0	0	0	0
ENSG00000254254	AC012349.1	0	0	1	0	0	0	0	0	0	0	0	0	1	0	0	1
ENSG00000254255	AC060788.1	0	0	0	0	0	0	0	0	0	0	0	0	0	0	0	0
ENSG00000254256	RPSAP71	0	0	0	0	0	0	0	0	0	0	0	0	3	1.124	0	1
ENSG00000254258	AC087354.1	0	0	0	4	1	3	1	6	0	1	0	0	1	0	1.522	1
ENSG00000254260	AC015468.4	0	0	0	0	0	0	0	0	0	0	0	0	0	0	0	0
ENSG00000254261	AL451137.1	0	0	0	0	0	0	0	0	0	0	0	0	0	2	0	0
ENSG00000254263	AC022973.3	0	0	0	0	0	0	0	0	0	1	0	0	0	0	0	0
ENSG00000254264	IGKV3OR22-2	0	0	0	0	0	0	0	0	0	0	0	0	0	0	0	0
ENSG00000254265	AC100810.2	0	0	0	0	0	0	0	0	0	0	0	0	0	0	0	0
ENSG00000254266	PKIA-AS1	5	43	3	0	0	0	0	1	0	5	0	0	0	0	0	0
ENSG00000254268	RFPL4AP7	0	0	0	0	0	0	0	0	0	0	0	0	0	0	0	0
ENSG00000254270	ERHP1	0	0	0	3.09	2.056	0	5.225	4.444	0	0	0	0	11.27	6.094	2.056	1.015
ENSG00000254271	ANK3-DT	0	0	0	0	0	0	0	0	0	0	0	0	0	0	0	0
ENSG00000254272	AC087854.1	0	0	0	2.013	6.569	12.021	6.003	11	0	0	4.018	0	23.784	1	9.444	1
ENSG00000254273	AC018620.1	0	0	0	1	1	5	5	8	0	0	0	0	6	0	3	2
ENSG00000254274	TDGF1P5	0	0	1	0	0	0	0	0	0	0	0	0	0	0	0	0
ENSG00000254275	LINC00824	0	18	0	1	0	0	0	0	1	0	1	0	0	0	0	0
ENSG00000254277	AC009446.1	0	0	0	0	0	0	0	0	0	0	0	0	0	0	0	0
ENSG00000254278	AC107953.2	0	0	0	0	0	0	0	0	0	0	0	0	0	0	0	0
ENSG00000254279	IGHVII-1-1	0	0	0	0	0	0	0	0	0	0	0	0	0	0	0	0
ENSG00000254283	AC023632.4	0	0	0	0	0	0	0	0	0	0	0	0	0	0	0	0
ENSG00000254285	KRT8P3	31.774	1	1	1.175	0	2.112	2.214	1.075	0	0	0	0	10.298	3.804	1.062	5.787
ENSG00000254287	AC007991.4	0	0	0	0	0	0	2	0	0	0	0	0	0	0	0	0
ENSG00000254288	AC087672.2	0	0	0	3	0	5	2	0	0	0	0	0	4	0	1	2
ENSG00000254289	IGHV3-32	0	0	0	0	0	0	0	0	0	0	0	0	0	0	0	0
ENSG00000254290	AC124067.4	0	1	0	0	0	1	2	0	0	0	0	0	0	0	0	0
ENSG00000254291	AC011676.4	0	0	0	0	0	0	0	0	0	0	0	0	0	0	0	0
ENSG00000254292	IGKV2D-14	0	0	0	0	0	0	0	0	0	0	0	0	0	0	0	0
ENSG00000254293	AC026688.2	0	0	0	0	0	0	0	0	0	0	0	0	0	0	0	0
ENSG00000254294	IMPDH1P6	3	0	0	2.386	9.38	0	1	0	1	0	0	5	4.859	4.563	0	2.003
ENSG00000254295	AC008429.3	25	13	13	0	0	0	0	0	0	14	0	3	0	1	0	0
ENSG00000254297	AC091820.1	1	0	0	0	0	0	0	0	0	0	0	1	0	0	0	0
ENSG00000254298	AC008641.1	0	0	0	0	0	0	0	0	0	0	0	0	1	0	0	0
ENSG00000254299	LINC01944	1	0	0	0	1	0	0	0	0	1	0	0	0	0	0	0
ENSG00000254300	LINC01111	0	0	0	0	1	0	10	0	0	0	0	0	0	0	0	0
ENSG00000254302	AC087855.2	0	0	0	0	0	0	0	0	0	0	0	0	0	0	0	0
ENSG00000254303	AC037486.1	0	0	0	0	0	0	0	0	0	0	0	0	0	0	0	0
ENSG00000254305	MRPL9P1	0	0	0	1	0	0	0	0	0	0	0	0	0	0	1	0
ENSG00000254306	AC137579.2	0	0	0	0	0	0	0	0	0	0	0	0	0	0	0	0
ENSG00000254307	AP003692.1	11	4	0	0	0	0	0	1	3	1	0	0	4	0	0	0
ENSG00000254308	IGLVIV-59	0	0	0	0	0	0	0	0	0	0	0	0	0	0	0	0
ENSG00000254309	AC124290.2	0	0	0	0	0	0	0	0	0	0	0	0	0	0	0	0
ENSG00000254310	AC025755.1	0	0	0	0	0	0	0	0	0	2	0	0	0	0	0	0
ENSG00000254311	SNRPCP17	0	0	0	0	0	0	0	0	0	0	0	0	0	0	0	0
ENSG00000254312	MRPL57P7	0	0	0	0	0	0	0	0	0	0	0	0	0	0	0	0
ENSG00000254313	AC090821.2	0	0	0	0	0	0	0	0	0	0	0	0	0	0	0	0
ENSG00000254314	AC021915.2	1	3	0	0	0	0	0	0	3	1	0	0	0	0	0	0
ENSG00000254315	AC023632.5	0	0	0	0	0	0	0	0	0	0	0	0	0	0	0	0
ENSG00000254316	AC090820.1	0	0	0	0	0	0	1	0	0	0	5	0	3	1	0	2
ENSG00000254317	AC022973.4	0	0	0	0	0	1	0	0	3	0	0	0	0	0	0	2
ENSG00000254319	AC246817.2	0	0	1	15	6	7	1	3	2	0	1	0	1	40.999	4	3
ENSG00000254320	AP006245.2	0	0	0	0	0	0	0	0	0	0	0	0	0	0	0	0
ENSG00000254321	AC016813.1	0	0	0	0	0	0	0	0	0	0	0	0	0	0	0	0
ENSG00000254324	MIR151A	0	0	0	0	0	0	0	0	0	0	0	0	0	0	0	0
ENSG00000254325	AC018607.1	0	0	0	4	1	2	0	2	0	0	0	0	2	2	0	5
ENSG00000254326	IGHV7-27	0	0	0	0	0	0	0	0	0	0	0	0	0	0	0	0
ENSG00000254328	AC008429.4	0	0	0	1	0	1	0	0	0	0	0	0	2	1.296	0	1
ENSG00000254329	IGHVII-60-1	0	0	0	0	0	0	0	0	0	0	0	0	0	0	0	0
ENSG00000254330	AC104232.2	0	0	0	0	0	0	0	0	0	0	0	0	0	0	0	0
ENSG00000254331	CKS1BP7	0	0	0	0	0	2.238	0	2.329	0	0	4.169	0	11.725	2.71	0	1.847
ENSG00000254332	AF201337.1	0	0	0	136.785	88.746	94.53	149.939	187.3	0	0	152.624	0	377.453	168.49	144.674	172.584
ENSG00000254333	NDST1-AS1	0	0	0	2	0	2	0	1	0	0	0	0	10	0	0	3
ENSG00000254334	AC021355.1	0	0	0	0	0	0	0	0	0	0	0	0	0	0	0	0
ENSG00000254335	CDH12P1	12	0	2.502	0	0	0.333	0	0	1.667	0	0	0	0	0	0	0
ENSG00000254336	AC008694.2	0	0	0	5.005	2.01	2.304	5.018	0	0	0	1.423	0	7.544	4.545	2.008	3.027
ENSG00000254337	AC083967.1	0	0	0	0	0	0	1	0	0	0	0	0	0	0	0	0
ENSG00000254338	MAFA-AS1	0	0	0	0	0	0	0	0	0	0	0	0	0	0	0	0
ENSG00000254339	AC064802.1	0	0	0	0	0	0	0	0	0	0	0	0	0	0	0	0
ENSG00000254340	AC022784.5	94	110	14	0	0	0	0	0	59	41	0	11	1	3	0	0
ENSG00000254341	SNORD87	0	0	0	0	0	0	0	0	0	0	0	0	0	0	0	0
ENSG00000254342	AC022616.6	0	0	0	0	0	0	0	0	0	0	0	0	0	0	0	0
ENSG00000254343	AC091563.1	0	0	0	0	0	0	0	0	0	0	0	0	0	0	0	0
ENSG00000254344	LINC01288	0	0	0	0	0	0	0	0	0	0	0	0	0	0	0	0
ENSG00000254345	IGKV2D-23	0	0	0	0	0	0	0	0	0	0	0	0	0	0	0	0
ENSG00000254346	MTND1P6	0	0	0	0	0	1	0	0	0	0	0	0	0	0	0	0
ENSG00000254347	AC011131.1	0	0	0	0	0	0	0	0	0	0	0	0	0	0	0	0
ENSG00000254348	AC120036.3	0	0	0	0	0	0	0	0	0	0	0	0	0	0	0	0
ENSG00000254349	MIR2052HG	0	0	0	0	0	0	0	0	0	0	0	0	1	0	0	0
ENSG00000254350	AC091979.1	0	0	0	0	0	0	0	0	0	0	0	0	0	0	0	0
ENSG00000254351	ARL2BPP5	0	0	0	0	0	0	0	0	0	0	0	0	1	0	0	0
ENSG00000254352	AC100854.1	0	0	0	0	0	0	1	2	0	1	0	0	2	0	2	0
ENSG00000254355	IGLVI-68	0	0	0	0	0	0	0	0	0	0	0	0	0	0	0	0
ENSG00000254357	AC090200.1	0	0	0	0	0	0	0	0	0	0	0	0	0	0	0	0
ENSG00000254358	CYCSP22	0	0	0	0	0	0	0	0	0	0	0	0	0	0	0	0
ENSG00000254361	AC046195.2	0	0	0	0	0	0	0	0	0	0	0	0	0	0	1	0
ENSG00000254362	AC011726.3	0	0	0	0	0	0	2	2	0	0	0	0	1	0	0	0
ENSG00000254363	AC011379.2	0	0	0	0	1	7	10	7	13	0	2	0	13	7	15	3
ENSG00000254364	AP000424.2	0	0	0	0	0	0	0	0	0	0	0	0	0	0	0	0
ENSG00000254365	AC091820.2	0	0	0	0	0	0	0	0	0	0	0	0	0	0	0	0
ENSG00000254366	AC062004.1	0	0	0	0	0	0	0	0	0	0	0	0	0	0	0	0
ENSG00000254367	AC087269.1	0	0	0	0	1	2	0	0	0	0	0	0	4	0	0	0
ENSG00000254369	HOXA-AS3	28	121	48	0	0	1	4	0	29	16	0	81	0	1	1	0
ENSG00000254370	AC025871.2	0	0	0	0	0	0	0	0	0	0	0	0	0	0	0	0
ENSG00000254372	AC040914.1	0	0	0	0	0	0	0	0	0	0	0	0	0	0	0	0
ENSG00000254373	AC112191.2	0	24	2	20.295	7.064	10.542	13.428	26.013	4	5	27.989	0	53.771	17.19	16.464	24.894
ENSG00000254376	SOX5P1	0	0	0	0	0	0	0	0	0	0	0	0	0	0	0	0
ENSG00000254377	MIR124-2HG	0	0	0	0	1	0	1	0	0	0	0	0	0	0	0	0
ENSG00000254380	AC093331.2	0	0	0	0	0	0	0	0	0	0	0	0	0	0	0	0
ENSG00000254381	TUBB8P5	0	0	0	0	0	0	1	0	0	0	1	0	0	0	1	0
ENSG00000254383	AC048387.1	0	0	0	0	0	0	0	0	0	0	0	0	0	0	0	0
ENSG00000254384	MTND6P19	0	0	0	0	0	0	0	0	1.011	1	0	0	0	0	0	0
ENSG00000254387	MYL12AP1	0	0	0	6.048	3.017	3.351	9.106	8.091	0	0	3.873	0	8.037	7.049	6.047	4.019
ENSG00000254388	DUTP2	0	29	0	0	0	0	0	0	3	5	0	1	0	0	0	0
ENSG00000254389	RHPN1-AS1	0	0	0	8	13	12	24	8	0	0	14	0	34	19	12	14
ENSG00000254391	AC011363.1	0	0	0	0	0	0	0	0	0	0	0	0	0	0	0	0
ENSG00000254392	AC090539.2	0	0	0	0	0	0	0	0	0	0	0	0	0	0	0	0
ENSG00000254394	AC105031.3	0	0	0	0	0	0	0	0	0	0	0	0	0	0	0	0
ENSG00000254395	IGHV4-55	0	5	0	0	0	0	0	0	0	0	0	0	0	0	0	0
ENSG00000254396	AL355432.1	0	0	0	0	0	0	0	0	0	0	0	0	0	0	0	0
ENSG00000254397	AC132192.1	0	11	0	0	0	0	0	0	0	1	0	0	0	0	0	0
ENSG00000254398	AC055876.2	212.29	386.231	101.912	0	0	0	0	0	180.912	91.386	0	76.631	1.036	0	0	0
ENSG00000254399	GLYATL1P4	0	0	1	1	0	0	0	0	0	0	0	0	0	0	0	0
ENSG00000254400	AC091564.2	67	92	41	0	2	0	1	0	99	36	10	10	3	0	0	4
ENSG00000254401	AC111188.1	0	0	0	0	0	0	0	0	0	0	0	0	0	0	0	2
ENSG00000254402	LRRC24	9	34	10	4	1	1	2	18	14	21	10	6	13	2	1	10
ENSG00000254403	OR10Y1P	0	0	0	0	0	0	0	0	0	0	0	0	0	0	0	0
ENSG00000254404	AP003306.1	0	0	0	0	0	0	0	0	0	0	0	0	0	0	0	0
ENSG00000254406	AP001994.1	0	0	0	2.002	0	0	0	0	0	0	1.001	0	3.005	0	0	0
ENSG00000254407	PHBP17	0	0	0	0	0	0	0	0	0	0	0	0	0	0	0	0
ENSG00000254408	OR4A1P	0	0	0	0	0	0	0	0	0	0	0	0	0	0	0	0
ENSG00000254409	AC087521.3	0	0	0	0	0	0	0	0	0	0	0	0	1	0	0	0
ENSG00000254411	AP002512.1	0	0	0	0	0	0	0	0	0	0	0	0	0	0	0	0
ENSG00000254412	AC118273.1	0	0	0	0	0	0	0	0	0	0	0	0	0	1	0	0
ENSG00000254413	CHKB-CPT1B	0	0	0	10.272	18.317	26.312	11.113	21.581	0	0	12.711	0	60.877	5.58	1.61	6.458
ENSG00000254415	SIGLEC14	0	0	0	0	0	0	0	2	0	0	0	0	8	1	0	0
ENSG00000254416	AP000924.1	0	1	0	0	2	2	8	2	0	0	0	0	13	1	0	0
ENSG00000254417	LINC02584	0	0	0	3	1	0	0	0	0	0	1	0	8	1	4	3
ENSG00000254418	SPON1-AS1	0	0	0	0	0	1	0	0	0	0	0	0	5	4	0	1
ENSG00000254419	AL139349.1	4.002	0	0	0	0	0	0	0	1	2	0	0	4	1	0	1
ENSG00000254420	AP003086.2	0	0	1	0	0	0	0	2	0	0	0	1	0	0	0	0
ENSG00000254422	AP000942.2	72	36	9	0	0	0	0	1	1	0	0	4	0	0	0	1
ENSG00000254423	AC087203.1	0	0	0	0	0	0	0	0	0	0	0	0	0	0	1	0
ENSG00000254424	AP003733.2	0	0	0	0	0	0	0	0	0	0	0	0	0	0	0	0
ENSG00000254425	AC022690.1	0	0	0	0	0	0	0	0	0	0	0	0	0	0	0	0
ENSG00000254427	AC103736.1	0	0	0	0	0	0	2	2	0	0	1	0	2	0	0	0
ENSG00000254428	AP003392.1	0	9	3	0	0	0	0	0	1	2	0	0	0	0	0	0
ENSG00000254429	AP001972.1	589	871	174	1	0	0	0	2	781	156	2	139	3	0	1	1
ENSG00000254430	OR6M3P	0	1	1	0	0	0	0	0	0	0	0	0	0	0	0	0
ENSG00000254431	AC084083.1	0	0	0	0	0	0	0	0	0	0	0	0	0	0	0	0
ENSG00000254432	AC113143.1	0	1	0	0	0	0	0	0	0	0	0	0	0	0	0	0
ENSG00000254433	AP001001.1	18	13	8	1	0	0	0	0	27	7	0	3	0	0	0	0
ENSG00000254434	AP006295.1	0	0	0	0	0	0	0	0	0	0	0	0	0	0	0	0
ENSG00000254436	AP000648.1	0	0	0	0	0	0	0	0	0	0	0	0	0	0	0	0
ENSG00000254437	AP003398.1	0	0	0	0	0	0	0	0	0	0	0	0	0	0	0	0
ENSG00000254438	AC022240.1	0	0	0	0	0	0	0	0	0	0	0	0	0	1	0	0
ENSG00000254440	PBOV1	0	5	0	0	0	0	0	0	1	9	0	1	0	0	0	0
ENSG00000254441	AP001646.1	29	13	3	1	0	0	0	0	3	9	0	2	4.02	1.418	0	0
ENSG00000254442	AP000859.1	0	0	0	0	0	0	0	0	0	0	0	0	0	0	0	0
ENSG00000254443	AC068733.1	2	0	0	0	0	0	0	0	0	0	0	0	0	0	0	0
ENSG00000254444	AC022762.1	0	0	0	3	0	1	0	0	0	0	1	0	0	0	0	0
ENSG00000254445	HSPB2-C11orf52	0	0	0	0	0	0	0	0	0	0	0	0	0	2.707	0	0
ENSG00000254447	OR7E11P	0	0	0	0	0	3	0	1.003	0	0	0	0	0	0	1.053	1.008
ENSG00000254449	SF3A3P2	9	9.998	2	13.136	18.961	11.336	24.657	11.578	0	2	19.416	0	34.591	22.414	10.601	12.454
ENSG00000254450	ALG9-IT1	0	0	0	0	3	1	0	2	0	0	2	0	3	3	3	0
ENSG00000254451	AC091534.1	0	0	0	0	0	0	0	0	0	0	0	0	0	0	0	0
ENSG00000254452	AP001107.2	4531	7221	3537	7	9	0	1	4	6350	2200	10	977	18	4	5	3
ENSG00000254453	NAV2-AS2	615	1864	210	0	0	1	4	0	460	390	0	213	0	0	0	0
ENSG00000254454	RCC2P6	0	0	0	11.338	19.191	12.098	15.123	22.253	0	1	10.038	0	58.284	20.842	12.104	12.294
ENSG00000254455	HIGD1AP10	0	0	0	0	0	0	0	0	0	0	0	0	0	1.072	0	0
ENSG00000254456	AC090592.1	0	0	0	0	0	0	0	0	0	0	0	0	0	0	0	0
ENSG00000254457	OR5D2P	0	0	0	0	0	0	0	0	0	0	0	0	0	0	0	0
ENSG00000254458	AP001107.3	0	0	0	0	0	0	0	0	0	0	0	0	0	0	0	0
ENSG00000254459	AP002812.2	0	0	0	1	0	0	0	0	0	0	0	0	0	0	0	0
ENSG00000254460	AP002815.1	0	0	0	0	0	0	0	1	0	0	0	0	2	0	0	0
ENSG00000254461	AP001107.4	0	0	0	0	0	0	0	0	0	0	0	0	0	0	0	3
ENSG00000254462	TMX2-CTNND1	0	0	0	0	2.056	0	1.867	0	0	0	5.107	0	0	9.481	1.932	0
ENSG00000254463	PPIAP41	0	0	0	2	0	7	4	10	0	0	0	0	13	1	3	2
ENSG00000254464	OR4A3P	0	0	0	0	0	0	0	0	0	0	0	0	0	1	0	0
ENSG00000254465	THAP12P4	0	0	0	0	0	0	0	0	0	1	1	0	0	0	0	0
ENSG00000254466	OR4D10	0	0	0	0	0	0	0	0	0	0	0	0	0	0	0	0
ENSG00000254467	AP002765.1	0	0	0	0	0	0	0	0	0	0	0	0	0	0	0	0
ENSG00000254468	AC069287.1	0	0	0	0	0	0	0	0	0	0	0	0	0	0	0	1.5
ENSG00000254469	AP002495.2	0	0	3	54.999	83.001	69	53	69.999	0	3	56	0	123	46.001	72	71
ENSG00000254470	AP5B1	0	0	0	360	261	162	225	268	0	0	440	0	546.994	324	332	342
ENSG00000254471	AP001284.1	0	0	1	0	1.006	1.003	3	4.012	0	0	0	0	0	0	1	0
ENSG00000254472	OR4A49P	0	0	0	0	0	0	0	0	0	0	0	0	0	0	0	0
ENSG00000254473	AL354920.1	0	1	0	22	49	37	56	62	0	0	19	0	113	43	48	36
ENSG00000254475	OR2AT1P	0	0	0	0	0	0	0	0	0	0	0	0	0	0	0	0
ENSG00000254477	AP000640.1	16	0	1	12	8	6	11	15	2	17	5	0	43	9	6	15
ENSG00000254478	AP004609.2	0	0	0	0	0	0	0	0	0	0	0	0	0	0	0	0
ENSG00000254479	SLC25A1P1	3	0	0	0	1	0	0	0	0	0	0	0	3	1	0	0
ENSG00000254480	AC015689.1	0	0	0	1	1	1	4	4	0	0	0	0	0	8	2	3
ENSG00000254481	PTP4A2P2	13.995	28	9	16.108	20.205	21.633	19.019	27.347	9	9.909	13.426	1	78	15.637	31.736	16.178
ENSG00000254482	AP003102.1	0	0	0	0	0	0	0	0	0	0	0	0	0	0	0	0
ENSG00000254483	SUGT1P4	0	0	0	0	0	0	1.53	1.036	0	0	0	0	0	0	0	0
ENSG00000254484	AP002336.1	0	0	0	0	0	0	2	2	0	0	0	0	2	0	1	0
ENSG00000254485	AC026191.1	0	0	0	0	1	0	1	4.038	0	0	1	0	4	0	0	1
ENSG00000254486	LINC02547	0	1	0	31	69	16	14	27	0	0	21	0	65	37	25	39
ENSG00000254487	AC130364.1	0	0	0	0	0	0	0	0	0	0	0	0	0	0	0	0
ENSG00000254488	AC007876.1	0	0	0	0	0	0	0	0	0	0	0	0	0	0	0	0
ENSG00000254489	MPPED2-AS1	0	0	0	0	0	0	0	0	0	0	0	0	0	0	0	0
ENSG00000254490	OR5M7P	0	0	0	0	0	0	0	0	0	0	0	0	0	0	0	0
ENSG00000254491	AC022832.1	0	0	0	0	0	0	0	0	0	0	0	0	0	0	0	0
ENSG00000254492	AP001328.1	0	0	0	0	0	0	0	0	0	0	0	0	0	0	0	0
ENSG00000254495	AP000487.2	0	0	3	0	0	0	0	0	0	2	0	0	0	0	0	0
ENSG00000254496	CBX3P8	0	0	0	0	0	0	0	0	0	0	0	0	0	0	0	0
ENSG00000254497	AC103681.1	0	0	0	0	0	0	0	0	0	0	0	0	0	0	0	0
ENSG00000254498	AC104042.1	0	0	0	0	0	0	0	0	0	0	0	0	0	0	0	0
ENSG00000254499	AC002056.2	11	3	0	0	0	0	0	0	0	0	0	0	0	0	0	0
ENSG00000254500	RANP3	0	0	0	0	0	0	0	0	0	0	0	0	0	0	0	0
ENSG00000254501	AP003068.1	80	137	77	1	1	0	1	0	152	58	1	24	8	0	0	0
ENSG00000254502	AP003097.1	0	0	0	1.006	2.059	2.143	0	7.131	0	0	3.048	0	11.134	4.079	1.005	3.19
ENSG00000254503	AC010319.1	14	14	2	2	0	0	0	0	15	13	0	2	13	0	2	0
ENSG00000254505	CHMP4A	8	1	1	431.048	327.464	297.146	419.999	491.564	4	6	431.271	3	1170.416	484.948	524.862	508.697
ENSG00000254506	AP003080.1	0	0	0	0	0	0	0	0	0	0	0	0	0	0	2	3.002
ENSG00000254507	DEFB131E	0	0	0	0	0	0	0	0	0	0	0	0	0	0	0	0
ENSG00000254508	FBXO3-DT	0	0	0	0	0	0	0	0	0	1	0	0	0	0	0	0
ENSG00000254509	AP000866.3	15	56	44	0	3.024	0	0	1.002	33	16	1.005	3	2.037	0	0	3.903
ENSG00000254510	AP001107.5	0	0	0	0	0	0	0	0	0	0	0	0	1	0	0	0
ENSG00000254511	AP002802.1	0	0	0	0	0	0	0	0	0	0	0	0	0	0	0	0
ENSG00000254512	PHBP2	0	0	0	0	0	0	0	16.733	0	0	0	0	0	0	0	0
ENSG00000254514	AC103855.1	0	0	0	0	0	0	0	0	0	0	0	0	0	0	0	0
ENSG00000254515	AP001124.1	0	0	0	0	0	0	4	1	0	1	0	0	2	0	0	0
ENSG00000254516	AC103798.1	0	0	0	0	0	0	0	0	0	0	0	0	0	0	0	0
ENSG00000254517	AC027369.2	0	0	0	0	0	0	0	0	0	0	0	0	0	0	0	0
ENSG00000254518	AC109635.2	0	0	0	0	0	0	0	0	0	0	0	0	0	0	0	0
ENSG00000254519	AC044839.2	0	0	0	0	0	0	0	1	0	0	0	0	0	0	0	0
ENSG00000254521	SIGLEC12	4	0	0	0	0	0	0	0	1	0	0	0	0	0	0	0
ENSG00000254522	AP001767.1	0	0	0	0	0	0	0	1	0	0	0	0	6	0	0	0
ENSG00000254524	OR8I4P	0	0	0	0	0	0	0	0	0	0	0	0	0	0	0	0
ENSG00000254526	AC090791.1	0	0	0	1	4	2	1	0	0	0	2	0	1	4	0	0
ENSG00000254527	ENPP7P12	0	7	22.707	0	0	0	0	0	7	35.039	0	13	0	0	0	0
ENSG00000254528	AP000757.1	496	230	64	0	0	0	0	0	285	2	0	26	0	0	0	0
ENSG00000254529	AC023078.1	0	1	0	0	0	0	0	0	0	0	0	0	0	0	0	0
ENSG00000254530	AC090124.1	0	0	0	0	0	0	0	0	0	0	0	0	0	0	0	0
ENSG00000254531	AP001816.1	0	0	0	74	30	46	55	51	0	0	71	0	162	35	57	96
ENSG00000254532	AC124657.1	0	0	0	0	0	0	0	0	0	0	0	0	0	0	0	0
ENSG00000254533	AF186192.1	0	0	0	0	0	0	0	0	0	0	0	0	0	0	0	0
ENSG00000254534	AP000776.1	0	0	0	0	0	0	0	0	0	0	0	0	1.016	0	0	0
ENSG00000254535	PABPC4L	0	0	0	0	3	0	1	3	0	0	0	0	1	8	2	0
ENSG00000254536	AL360181.3	0	0	0	198.249	91.874	30.467	49.739	91.473	0	0	211.116	0	0	241.014	61.028	231.511
ENSG00000254537	AL137161.1	0	0	0	2	3	17	4	13	0	0	0	0	18	0	4	1
ENSG00000254538	AC027018.1	0	0	0	0	0	0	0	0	0	0	0	1	1	0	0	0
ENSG00000254539	AC239804.1	0	0	0	4.22	1	2.436	10.486	4.636	0	0	0	0	9	4	0	0
ENSG00000254540	AC040936.1	0	0	0	0	0	0	0	0	0	0	0	0	0	0	0	0
ENSG00000254541	AC023078.2	0	0	0	0	0	0	0	0	0	0	0	0	0	0	0	0
ENSG00000254542	NAV2-AS3	4	7	8	0	0	0	0	0	4	4	0	3	0	0	0	0
ENSG00000254543	HSPD1P2	0	0	0	1.981	5.801	0	2.451	1.239	0	0	0	0	1.183	0	2.488	3.034
ENSG00000254544	PCNAP4	0	0	0	0	0	0	0	0	0	0	0	0	1	0	0	2
ENSG00000254545	AL354919.2	28	51	9	1	0	0	0	0	0	23	0	2	0	0	0	0
ENSG00000254546	AC090099.2	0	0	0	0	0	0	0	0	0	0	0	0	0	0	0	0
ENSG00000254547	AC036111.1	1	3.685	0	0	0	0	0	0	4	4	0	0	0	0	0	0
ENSG00000254548	AC105219.2	0	0	0	0	0	0	0	0	1	0	0	0	0	0	0	0
ENSG00000254550	OMP	0	0	0	0	2	1	2	2	0	0	4	0	8	3	6	1
ENSG00000254551	AP000873.3	0	4	2	0	2	1	0	1	4	5	0	0	0	1	0	0
ENSG00000254552	XIRP2-AS1	0	0	0	0	0	0	0	0	0	0	1	0	0	0	0	0
ENSG00000254553	AL033529.1	0	0	0	0	15.949	6.777	20.766	6.069	1	1	0	0	0	0	0	0
ENSG00000254554	AC080023.1	0	4	1	1	0	0	3	2	0	2	4	0	7	0	6	4
ENSG00000254555	AP003730.1	0	0	0	0	0	0	0	0	0	0	0	0	0	0	0	0
ENSG00000254556	AF131215.2	0	0	0	9	15	60	36	33	0	0	11	0	33	21	13	5
ENSG00000254557	AC091047.1	0	0	0	0	0	0	0	0	0	0	0	0	0	0	0	0
ENSG00000254558	AP005435.1	0	0	0	0	0	0	0	0	0	0	0	0	0	0	0	0
ENSG00000254559	AC069287.2	2770	5521	1494	0	0	0	0	0	2465	1189	0	850	0	0	0	1
ENSG00000254560	BBOX1-AS1	6	0	0	0	0	0	1	0	0	0	0	0	2	0	0	0
ENSG00000254561	AP003393.1	2	2	0	0	0	0	0	0	2	1	1	0	0	0	0	0
ENSG00000254562	LINC01493	0	0	0	0	0	0	1	0	0	0	0	0	0	0	0	1
ENSG00000254563	AP002768.1	0	0	0	0	0	0	0	0	0	0	0	0	0	0	0	0
ENSG00000254564	AC100767.1	0	0	0	0	0	0	0	0	0	0	0	0	0	0	0	0
ENSG00000254565	MTND2P26	0	0	0	0	6	16	6	8	0	0	0	0	16	0	3	0
ENSG00000254566	AC087277.1	0	0	0	0	0	0	0	0	0	0	0	0	0	0	0	0
ENSG00000254567	UBTFL9	0	0	0	0	0	0	0	0	0	0	0	0	0	0	0	0
ENSG00000254568	AP003501.1	148	91	12	1	0	2	0	0	103	36	2	23	5	0	0	1
ENSG00000254569	AP002004.1	0	0	0	0	0	0	0	0	0	0	0	0	0	0	0	0
ENSG00000254571	AL358937.1	9	15	2	0	0	2	0	0	3	16	0	0	0	0	0	0
ENSG00000254572	GLULP3	0	0	0	2.007	0	0	5	0	0	0	2	0	1	2.001	0	0
ENSG00000254573	AP004550.1	0	0	0	0	0	0	0	0	0	0	0	0	0	0	0	0
ENSG00000254574	AC105219.3	0	0	0	0	0	0	0	0	0	0	0	0	0	0	0	0
ENSG00000254575	AC022039.1	0	0	0	0	0	0	0	0	0	0	0	0	0	0	0	0
ENSG00000254576	OR4C1P	0	0	0	0	0	0	0	0	0	0	0	0	0	0	0	0
ENSG00000254577	AC087276.1	0	0	0	0	0	0	1	1	0	0	0	0	4	0	0	0
ENSG00000254578	AC084125.1	24	31	14	1	0	0	0	0	38	22	0	0	0	0	0	3
ENSG00000254579	AC090720.1	0	0	0	0	0	0	0	0	0	0	0	0	0	0	0	0
ENSG00000254580	AP001001.2	0	1	0	0	0	0	0	0	0	2	0	0	0	0	0	0
ENSG00000254581	AC068587.1	0	0	0	0	0	0	0	0	0	0	0	0	0	0	0	0
ENSG00000254582	PSMA2P1	13	11	16	0	0	0	0	0	8	19	0	9	0	0.952	0	0
ENSG00000254583	AC021269.1	0	0	0	0	0	0	0	2	0	0	0	0	0	0	0	0
ENSG00000254584	AL035078.1	0	0	0	0	0	0	0	0	0	0	0	0	0	0	0	0
ENSG00000254585	MAGEL2	0	1	0	0	1	2	0	0	0	0	0	0	1	2	0	0
ENSG00000254586	AC124301.1	0	0	0	0	0	0	0	0	1	0	0	0	0	0	0	0
ENSG00000254587	AP003066.1	0	0	0	0	0	0	0	0	0	0	0	0	0	0	0	0
ENSG00000254588	ETS1-AS1	1	0	1	0	0	0	0	0	2	1	0	0	0	0	0	0
ENSG00000254589	EIF4A2P3	0	0	0	1	4.003	2.001	5.002	4.002	0	0	1	0	11.858	1.001	4.002	1
ENSG00000254590	AP003396.2	0	0	0	1	1	0	0	0	0	0	0	0	0	0	0	1
ENSG00000254591	AP003532.1	0	0	0	0	0	0	0	0	0	0	0	0	0	0	0	0
ENSG00000254592	AC123788.1	0	0	0	0	0	0	0	0	4	1	0	0	0	0	0	0
ENSG00000254593	OR7E126P	0	0	2	0	0	0	0	0	0	0	0	0	0	0	0	0
ENSG00000254594	AC015771.1	0	0	0	0	0	0	0	0	0	0	0	0	0	0	0	0
ENSG00000254595	AC084337.1	21	36	20	0	1	1	3	1	10	26	6	7	8.957	11	3	0
ENSG00000254596	AP002748.2	0	0	0	0	0	0	0	0	0	0	0	0	0	0	0	0
ENSG00000254598	CSNK2A3	0	0	0	192.232	195.758	179.601	188.679	260.375	0	0	152.228	0	356.354	278.639	207.408	259.137
ENSG00000254599	AP003715.1	0	0	0	0	0	0	0	0	0	0	0	0	0	0	0	0
ENSG00000254601	CYCSP26	0	0	0	2	2	0	2	0	0	0	0	0	5	0	0	0
ENSG00000254602	AP000662.1	2.002	7	1	2	8	9	9	1	4	4	0	0	2	16	6	7
ENSG00000254603	OR5M6P	0	0	0	0	0	0	0	0	0	0	0	0	0	0	0	0
ENSG00000254604	AP002336.2	0	0	2	0	0	0	0	0	0	0	0	2	0	0	3	0
ENSG00000254605	AP003555.2	0	0	0	0	0	0	0	0	0	0	0	0	0	0	0	0
ENSG00000254606	AC013714.1	0	0	0	0	0	0	2	1	0	0	0	0	0	0	0	0
ENSG00000254607	AP001783.1	0	0	0	0	0	0	0	0	0	0	0	0	0	0	0	0
ENSG00000254609	AC136443.1	0	0	0	0	0	0	0	0	0	0	0	0	0	0	0	0
ENSG00000254610	AC004923.1	0	0	0	0	0	0	0	0	0	0	0	0	0	0	0	0
ENSG00000254612	AP001000.1	0	0	0	36.883	25.824	40.22	42.863	32.775	0	0	23.857	0	75.771	28.143	34.547	24.748
ENSG00000254613	OR6M2P	0	0	0	0	2	0	2	1	0	5	0	0	1	1	0	0
ENSG00000254614	AP003068.2	3	7	1	101	69	61	51	87	8.846	3	110	0	145	166	97	153
ENSG00000254615	AC027031.2	0	0	0	98	90	42	71	79	0	0	79	0	145	78	119	61
ENSG00000254616	AP001775.1	0	0	1	0	0	0	0	0	0	5	0	0	0	0	0	0
ENSG00000254617	AP005435.2	0	0	0	0	0	0	0	0	0	0	0	0	0	0	0	0
ENSG00000254618	TMED10P1	0	0	8	15.014	8.183	2.02	7.686	8.237	7	5	11.44	17	28.478	17.757	8.352	13.345
ENSG00000254619	AC113192.1	0	0	0	0	0	0	0	0	0	0	0	0	0	0	0	0
ENSG00000254620	AL050327.1	0	0	0	0	0	2	2	0	0	0	3	0	1	0	0	0
ENSG00000254621	SETP16	0	0	0	1	0	0	0	2	0	0	1	0	3.001	0	0	0
ENSG00000254622	NAV2-AS4	4	0	15	0	0	0	1	0	8	17	0	2	0	0	0	1
ENSG00000254623	DEFB108E	0	0	0	0	0	0	0	0	0	0	0	0	0	0	0	0
ENSG00000254624	OR4R3P	0	0	0	0	0	0	0	0	0	0	0	0	0	0	0	0
ENSG00000254625	AF233439.2	0	0	0	0	0	0	0	0	0	0	0	0	0	0	0	0
ENSG00000254626	AP003100.1	0	1	0	0	0	0	0	1	0	0	0	0	0	0	0	0
ENSG00000254627	AL035078.2	0	0	0	0	0	0	0	0	0	0	0	0	0	0	0	0
ENSG00000254629	AP002370.1	0	0	0	0	0	0	0	0	0	0	0	0	0	0	0	0
ENSG00000254630	AP001922.2	0	0	0	0	0	0	0	0	0	0	0	0	0	0	0	0
ENSG00000254631	AP001372.1	0	19	0	0	0	0	1	0	4	0	0	0	0	0	0	0
ENSG00000254632	AP003119.1	0	0	0	0	0	0	0	0	0	0	0	0	0	0	0	0
ENSG00000254633	AL512590.2	0	0	0	0	2.357	0	0	0	0	0	1.37	0	1.443	1.537	0	5.865
ENSG00000254634	SMG1P6	0	0	0	99.724	93.374	230.823	94.564	205.208	0	0	82.933	0	93.787	94.965	133.168	62.575
ENSG00000254635	WAC-AS1	0	12	2.044	204.276	224.92	234.788	370.038	486.137	1	9	229.651	0	618.61	395.481	351.852	377.395
ENSG00000254636	ARMS2	0	0	0	0	0	0	0	0	0	0	0	0	0	3	0	0
ENSG00000254637	OR4A18P	0	0	0	0	0	0	0	0	0	0	0	0	0	0	0	0
ENSG00000254638	AP002884.2	0	0	0	0	0	0	0	0	0	0	0	0	0	0	0	0
ENSG00000254639	AC116021.1	0	0	0	8	7	1	10	2	0	0	8	0	21	16	1	14
ENSG00000254641	AC091564.3	143.477	56.317	95.271	0	0	0	2.474	0	184.154	66.427	0	12.526	0	2.775	3.737	0
ENSG00000254642	COX6CP5	0	0	0	0	0	0	0	0	0	0	0	0	0	0	0	0
ENSG00000254644	AC007751.1	0	0	0	1	0	0	0	0	0	0	0	0	0	0	0	0
ENSG00000254645	AC087379.1	0	0	0	0	0	0	0	0	0	0	0	0	0	0	0	0
ENSG00000254646	OR8B10P	0	1	0	0	0	0	0	0	0	0	0	0	0	0	0	0
ENSG00000254647	INS	0	0	0	0	0	0	0	0	0	0	0	0	0	0	0	0
ENSG00000254648	AP000911.2	24	25	0	1	0	0	0	0	14	15	0	0	4	0	0	1
ENSG00000254649	AP003086.3	22	1	2	0	0	0	0	0	4	0	0	1	0	0	0	0
ENSG00000254650	MTCYBP41	0	0	0	0	0	0	0	0	0	0	0	0	0	0	0	0
ENSG00000254651	AC018716.1	0	0	0	0	0	0	0	0	0	0	0	0	0	0	0	0
ENSG00000254653	AC024475.1	0	1	0	0	0	0	0	0	3	0	0	0	0	0	0	0
ENSG00000254654	AC068858.1	0	0	0	0	0	0	0	0	0	0	0	0	0	0	0	0
ENSG00000254655	AP004607.1	0	0	0	0	0	0	0	0	0	0	0	0	0	0	0	0
ENSG00000254656	RTL1	0	8	0	1	0	0	1	0	0	0	2	2	2	2	0	0
ENSG00000254658	OR8J2	0	0	0	0	0	0	0	0	0	1	0	0	0	0	0	0
ENSG00000254659	AP002444.1	0	0	0	0	0	0	0	0	0	0	0	0	0	0	0	0
ENSG00000254660	AP002512.2	0	0	0	0	0	0	0	0	0	0	0	0	0	0	0	0
ENSG00000254661	AC009869.1	0	0	0	0	0	0	0	0	0	0	0	0	0	0	0	0
ENSG00000254662	AP000781.1	81	10	8	1	0	0	2	0	23	6	4	20	0	2	2	0
ENSG00000254663	OR4A11P	0	0	0	0	0	0	0	0	0	0	0	0	0	0	0	0
ENSG00000254664	AC103681.2	15	0	3	0	0	0	0	0	4	7	0	0	0	0	0	0
ENSG00000254665	AC091053.1	73	105	76	0	3	6	3	6	125	32	6	45	7	10	1	2
ENSG00000254668	AC023442.1	0	0	0	0	0	0	0	0	0	0	0	0	0	0	0	0
ENSG00000254669	AL135934.1	0	0	0	0	0	0	0	0	0	0	0	0	0	0	0	0
ENSG00000254670	AC084859.1	0	0	0	0	0	0	0	0	0	0	0	0	0	0	0	0
ENSG00000254672	AL136146.1	12	1	4	0	0	0	0	0	0	7	0	0	0	0	0	0
ENSG00000254673	AC110275.1	0	0	0	0	0	0	4.682	5.204	0	0	0	0	5.903	0	0	0
ENSG00000254674	OR4A42P	0	0	0	0	0	0	0	0	0	0	0	0	0	0	0	0
ENSG00000254675	AP003032.1	0	0	0	0	0	0	0	0	0	0	0	0	0	0	0	0
ENSG00000254676	AP000873.4	4	2	3	15.381	16.314	18.535	12.179	15.179	0	0	17.814	0	25.4	20.394	13.224	15
ENSG00000254677	OSBPL9P2	0	0	0	0	0	0	0	0	0	0	0	0	0	0	0	0
ENSG00000254678	AP005018.1	0	0	0	1	4	0	3	0	0	0	1	0	2	4	5	0
ENSG00000254680	AC079329.1	212	691	236	1	1	0	0	1	278	155	3	88	1	1	1	0
ENSG00000254681	PKD1P5	3.913	0	0	83.204	61.7	57.182	35.263	265.91	0	0	89.189	0	74.219	109.034	99.227	159.334
ENSG00000254682	AP002387.2	1	0	0	124	100	26	121	112	0	0	137	0	346	142	126	229
ENSG00000254683	SNRPCP6	0	0	0	1.005	0	0	0	0	0	0	0	0	0	0	0	0
ENSG00000254684	AP002803.1	0	0	0	0	0	0	0	0	0	0	0	0	0	0	0	0
ENSG00000254685	FPGT	0	0	0	122.833	271.895	316.637	315.74	587.742	0	0	103.409	0	366.37	262.91	228.636	166.612
ENSG00000254686	AL138812.1	0	0	0	0	0	0	0	0	0	0	0	0	0	0	0	0
ENSG00000254687	AC009646.2	0	0	0	0	0	0	0	0	0	0	0	0	1	0	0	0
ENSG00000254688	AC013549.2	5	0	0	0	0	0	0	0	0	0	0	0	0	0	0	0
ENSG00000254689	LINC02235	0	0	0	0	0	1	0	0	0	0	0	0	0	0	0	0
ENSG00000254690	AC233992.1	25.297	12.949	4.604	0	0	0	0	0	10.005	8.453	2.318	6.527	0	0	1.366	0
ENSG00000254691	AP002812.3	0	0	0	0	1	1	1	6	0	0	0	0	6	0	1	10
ENSG00000254692	AL136295.1	0	0	0	12.379	0	0	0	0	0	0	39.535	0	249.247	0	0	0
ENSG00000254693	AC010768.1	0	0	0	0	0	0	0	0	0	0	0	0	0	2	0	0
ENSG00000254694	AP001893.1	0	0	0	1	2	4	2	0	0	0	0	0	4	1	7	3
ENSG00000254695	AC087379.2	0	0	0	0	0	0	0	0	0	0	0	0	0	0	0	0
ENSG00000254697	COPS8P3	0	0	0	0	0	0	0	0	0	0	0	0	0	0	0	0
ENSG00000254698	AP000893.2	0	0	0	0	0	0	0	1	0	0	0	0	0	0	0	0
ENSG00000254699	AP003097.2	0	0	0	0	0	0	0	0	0	0	0	0	0	0	0	0
ENSG00000254700	DEFB131C	0	0	0	0	0	0	0	0	0	0	0	0	0	0	0	0
ENSG00000254701	AC138866.2	0	0	0	73.829	89.254	107.257	50.498	38.668	0	0	0	0	144.491	81.983	59.284	0
ENSG00000254702	AP002353.1	0	0	0	1.002	0	7.032	1.004	3.01	0	0	2.012	0	11.352	1.002	4.164	1.007
ENSG00000254703	SENCR	16	48	16	59	32	57	49	50	18	20	55	7	110	38	52	69
ENSG00000254704	AP002358.2	0	0	0	0	0	0	0	2	0	0	0	0	0	0	0	0
ENSG00000254705	AP000722.1	0	0	0	0	0	0	0	0	0	0	0	0	0	0	0	0
ENSG00000254706	AL512785.2	0	0	0	18.559	0	4.372	1.215	7.981	0	0	0	0	12.482	8.179	2.052	7.312
ENSG00000254707	AC104237.1	0	0	0	0	0	0	0	0	0	0	0	0	0	0	0	0
ENSG00000254708	AL139174.1	0	0	0	3.856	6	3.008	1.001	5.008	0	0	0	0	2.006	0	1.002	0
ENSG00000254709	IGLL5	0	0	0	0	0	0	0	0	0	0	0	0	0	0	0	0
ENSG00000254710	AP001970.1	0	0	0	0	0	0	0	0	0	0	0	0	0	0	0	0
ENSG00000254712	AC087280.1	0	0	0	0	0	3.006	1.001	2.003	1	0.995	0	0	6.048	1.002	4.003	0
ENSG00000254713	HNRNPA1P72	0	0	0	1	0	0	0	2	0	0	2	0	2	0	0	0
ENSG00000254714	AP006587.1	0	0	0	0	0	0	0	0	0	0	0	0	0	0	0	0
ENSG00000254715	OR7E154P	0	0	0	0	0	0	0	0	0	0	0	0	0	0	0	0
ENSG00000254717	GLYATL1P2	0	0	0	0	0	0	0	0	6	0	0	0	0	0	1	0
ENSG00000254718	AL157756.1	1	4	1	0	0	0	0	0	1	2	0	2	1	0	0	0
ENSG00000254719	AC080023.2	0	0	0	0	1.929	1.153	3.245	1.052	0	0	1.155	0	7.845	0	1.16	0
ENSG00000254720	AC023078.3	0	0	0	0	0	0	0	0	0	0	0	0	0	0	0	0
ENSG00000254721	AP000879.1	22	87	58	4	6	2	0	4	81	41	15	13	12	7	3	4
ENSG00000254722	FAM8A2P	0	0	0	0	0	0	0	0	0	0	0	0	0	0	0	0
ENSG00000254723	OR4A12P	0	0	0	0	0	0	1	0	0	0	0	0	0	0	0	0
ENSG00000254724	OR7E10P	0	0	0	1	0	0	0	0	0	0	0	0	0	0	0	0
ENSG00000254725	AC009643.1	0	0	0	0	0	0	0	0	0	0	0	0	0	0	0	0
ENSG00000254726	MEX3A	1	8	4	455	408	246	321	364	2.299	4	308	0	689	464	374	390
ENSG00000254727	PTP4A1P6	2	0	0	0	0	0	0	0	0	0	0	0	0	2.004	0	0
ENSG00000254728	AC027369.3	5	4.315	0	0	0	0	0	0	2	2	0	0	0	0	0	0
ENSG00000254730	AP002453.1	3	0	0	0	0	0	0	0	0	1	0	0	0	0	0	0
ENSG00000254731	AP003059.1	0	0	0	1	3	5	0	1	0	0	0	0	1	1	0	0
ENSG00000254732	AP001931.1	1	1	0	0	0	0	1.26	0	2	0	1.435	0	1.761	0	1.453	0
ENSG00000254733	AP001831.1	7	0	0	0	0	0	0	0	3	2	0	0	0	0	0	0
ENSG00000254734	AC107973.1	0	0	0	0	0	0	0	0	0	0	0	0	0	0	0	1
ENSG00000254735	HMGB1P42	0	0	0	0	1	0	0	0	0	0	0	0	0	0	0	1
ENSG00000254736	BRD9P1	0	0	0	0	0	0	0	0	0	0	0	0	0	0	0	0
ENSG00000254737	OR10G4	0	0	0	0	0	0.333	0	2	0	0	1	0	1	1	5	0
ENSG00000254738	AC023078.4	0	0	0	0	0	0	0	0	0	0	0	0	0	0	0	0
ENSG00000254739	AC137894.1	0	10	0	0	0	0	0	0	9	0	1	0	0	0	0	1
ENSG00000254740	AP003396.3	5	10.983	0	0	0	0	0	0	4	0	0	0	0	1	0	0
ENSG00000254741	AC067930.1	0	27.49	0	5.436	1.958	0.81	3.964	4.794	0	0	10.793	0	0	11.349	3.223	6.504
ENSG00000254743	OR10V3P	0	0	0	0	0	0	0	0	0	0	0	0	0	0	0	0
ENSG00000254744	AC084855.1	4.169	1	0	0	0	0	0	0	7.019	5.314	0	1	0	0	0	2
ENSG00000254746	AC103855.2	0	0	0	0	0	0	0	0	0	0	0	0	1	0	0	0
ENSG00000254747	MTND4LP18	0	0	0	0	0	0	0	0	0	0	0	0	0	0	0	0
ENSG00000254748	HNRNPCP8	4	0	0	1.001	0	2.002	0	2.001	0	0	2.015	0	4.012	1.009	1.002	1.913
ENSG00000254749	OR5BD1P	0	0	0	0	0	0	0	0	0	0	0	0	0	0	0	0
ENSG00000254750	CASP1P2	1	0	0	0	0	0	0	0	0	0	0	0	0	1	0	0
ENSG00000254751	TRIM64DP	0	0	0	0	0	0	0	0	0	0	0	0	0	0	1	0
ENSG00000254752	OR5M2P	0	0	0	0	0	0	0	0	0	0	0	0	0	0	0	0
ENSG00000254753	AC022690.2	0	0	0	0	0	0	0	0	0	0	0	0	0	0	0	0
ENSG00000254754	AC013799.1	0	0	0	0	0	0	0	0	0	0	0	0	0	0	0	0
ENSG00000254755	AP001189.2	0	0	0	0	0	1	0	0	0	0	0	0	0	0	0	0
ENSG00000254756	AP001107.6	0	0	0	1	0	0	0	0	6	2	0	0	0	0	0	0
ENSG00000254757	AC127526.1	0	0	0	0	0	0	0	0	0	0	0	0	0	0	0	0
ENSG00000254758	AP000889.1	0	0	0	0	0	0	0	0	0	0	0	0	2	0	0	0
ENSG00000254759	NAP1L1P1	0	0	0	34.267	51.294	111.153	89.456	184.452	0	0	39.464	0	125.787	61.872	75.744	98.745
ENSG00000254760	AC008750.1	0	0	0	1	0	0	1	0	0	0	0	0	0	0	0	0
ENSG00000254762	AP001107.7	18	64	1	0	0	0	0	0	29	12	0	0	0	0	0	0
ENSG00000254764	TRIM53CP	0	0	0	0	0	0	0	0	0	0	0	0	5	0	0	0
ENSG00000254765	AC011092.1	0	0	0	0	0	0	0	0	0	0	0	0	0	4.923	0	5.239
ENSG00000254767	OR2AL1P	0	0	0	0	0	0	0	0	0	0	0	0	0	0	0	0
ENSG00000254768	AC104009.1	0	0	0	0	0	0	0	0	0	0	0	0	0	0	0	0
ENSG00000254769	OR4A4P	0	0	0	0	0	0	0	0	0	0	0	0	0	0	0	0
ENSG00000254770	OR4D7P	0	0	0	0	0	0	0	0	0	0	0	0	0	0	0	0
ENSG00000254771	AP001893.2	0	0	0	0	0	0	0	0	0	0	1	0	0	0	0	0
ENSG00000254772	EEF1G	0	0	0	60864.196	43930.798	23695.205	35809.712	37212.453	0	0	57742.765	0	94666.452	64177.467	44309.872	57024.328
ENSG00000254775	AC021393.1	0	1	0	0	0	0	0	0	0	0	0	0	1	0	0	0
ENSG00000254776	AC084121.1	0	0	0	0	0	0	0	0	0	0	0	0	0	0	0	0
ENSG00000254777	AC022182.1	0	0	0	0	0	0	0	0	0	0	0	0	0	0	0	0
ENSG00000254779	EGLN1P1	7	0	0	0	0	0	0	0	0	0	10.55	0	33.695	0	7.994	0
ENSG00000254780	AC023232.1	0	0	0	2.001	0	1	1.001	2.006	0	0	1	0	7.012	2.004	9	1
ENSG00000254781	GVINP2	0	0	0	0	0	0	0	1	0	0	0	0	0	0	0	0
ENSG00000254783	AP003084.1	0	1	0	8	5	8	13	19	0	0	11	0	17	17	15	14
ENSG00000254784	LRRC6P1	0	0	0	0	0	0	0	0	0	0	0	0	0	0	0	0
ENSG00000254785	AP005435.3	0	0	0	0	0	0	0	0	0	0	1	0	0	0	0	0
ENSG00000254786	AP001636.1	0	0	0	0	0	0	0	0	0	0	0	0	0	0	0	0
ENSG00000254787	AP001825.1	0	0	0	0	0	0	0	0	0	0	0	0	0	0	0	0
ENSG00000254788	CKLF-CMTM1	0	2	0	0	2.438	1.312	0	13.832	0	0	3.376	0	2.381	0	11.956	1.116
ENSG00000254789	AC073172.1	0	0	0	0	0	0	0	0	0	0	0	0	0	0	0	0
ENSG00000254790	AP000842.1	0	0	0	0	0	0	0	0	0	0	0	0	0	0	0	1
ENSG00000254791	FAR1-IT1	0	0	0	0	2	3	3	5	0	0	1	0	7	4	4	0
ENSG00000254792	AP003716.2	0	0	0	0	0	0	0	0	0	0	0	0	0	0	0	0
ENSG00000254793	FDPSP4	0	0	0	2	2	4	1	4.215	0	0	2	1	7.246	2	7	3
ENSG00000254794	AP000676.1	0	0	0	0	0	0	0	0	0	0	0	0	0	0	0	0
ENSG00000254795	OR5AP1P	0	0	0	2	0	0	0	0	0	0	0	0	0	0	0	0
ENSG00000254796	AC134684.1	0	0	0	0	0	0	0	0	0.5	0	0	0	0	0	0	0
ENSG00000254798	TFAMP2	0	0	0	0	0	0	0	0	0	0	0	0	0	0	0	0
ENSG00000254799	SLC25A47P1	0	0	0	0	0	0	0	0	0	0	0	0	0	0	0	0
ENSG00000254800	AP006587.2	0	0	0	0	0	0	0	0	0	0	0	0	0	0	0	0
ENSG00000254801	AC084851.1	0	0	0	0	0	0	0	0	0	0	0	0	0	0	0	0
ENSG00000254802	AC022182.2	0	0	0	0	0	0	0	0	0	0	0	0	0	0	0	0
ENSG00000254803	AP004607.2	0	0	0	0	0	0	0	0	0	0	0	0	0	0	0	0
ENSG00000254804	AP006437.1	0	0	0	0	0	0	0	0	0	0	0	0	0	0	0	0
ENSG00000254805	SNRPCP14	0	0	0	0	0	0	0	0	0	0	0	0	0	2.019	0	0
ENSG00000254806	SYS1-DBNDD2	0	0	0	3.828	3.584	0	12.422	3.11	0	0	22.219	0	30.443	4.607	0	9.6
ENSG00000254807	OR10AK1P	0	0	0	0	0	0	0	0	0	0	0	0	0	0	0	0
ENSG00000254810	AP001189.3	0	0	0	3	1	3	2	1	0	0	0	0	4	0	0	8
ENSG00000254811	AP002001.1	0	0	0	0	0	0	0	0	0	0	0	0	2	0	0	0
ENSG00000254812	AC067930.2	0	0	0	0	1	0	0	3	0	0	2	0	1	2	0	0
ENSG00000254813	AC123777.1	1	0	0	0	0	0	0	0	0	0	0	0	0	0	0	0
ENSG00000254814	AP003031.1	4	2	5	1	0	0	0	0	1	3	0	0	0	0	3	0
ENSG00000254815	AP006284.1	20	25	2	0	0	0	0	0	25	7	0	1	6	1	0	0
ENSG00000254816	AC090857.1	0	0	0	0	0	0	0	0	0	0	0	0	0	0	0	0
ENSG00000254817	AC107918.1	0	0	0	0	0	0	0	0	0	0	0	0	0	0	0	0
ENSG00000254818	AP004607.3	0	0	0	0	0	0	0	0	0	0	0	0	0	0	0	0
ENSG00000254819	AC021698.1	0	0	0	0	0	0	0	0	0	0	0	0	0	0	0	0
ENSG00000254820	AC107882.1	0	0	0	0	0	0	0	0	0	0	0	0	0	0	0	0
ENSG00000254821	AL136309.4	10	0	0	1	1	1	0	3	0	0	0	0	0	0	1	1
ENSG00000254822	AC023442.2	0	0	0	0	0	0	0	0	0	0	0	0	0	0	0	0
ENSG00000254823	AP001782.1	0	0	0	0	0	0	0	0	0	0	0	0	0	0	0	0
ENSG00000254824	AP003461.1	0	0	0	0	0	0	0	0	0	0	0	0	0	0	0	0
ENSG00000254825	OR9G2P	0	0	0	0	0	0	0	0	0	0	0	0	0	0	0	0
ENSG00000254826	AP001922.3	0	0	0	3	0	0	0	0	0	0	2	0	6	0	3	0
ENSG00000254827	SLC22A18AS	6	13	1	22	10	2	16	8	1	3	19	0	79	17	27	28
ENSG00000254828	AP005597.1	0	0	0	0	0	0	0	0	0	0	0	0	0	0	0	0
ENSG00000254829	AP003032.2	7	46	37	0	0	0	0	0	10	5	0	13	0	1	1	0
ENSG00000254830	AP002428.1	0	0	0	0	0	0	0	0	0	0	0	0	0	0	0	0
ENSG00000254831	KRT18P58	1	0	0	0	0	0	1	1.02	0	0	1.001	0	0	0	0	0
ENSG00000254832	OR4A40P	0	0	0	0	0	0	0	0	0	0	0	0	0	0	0	0
ENSG00000254833	AP001893.3	0	0	0	0	0	0	0	0	0	0	0	0	0	0	0	0
ENSG00000254834	OR5M10	0	0	0	0	0	0	0	0	0	0	0	0	0	0	0	0
ENSG00000254835	RNF185-AS1	177	264	50	0	0	0	0	0	219	98	0	12	0	1	1	0
ENSG00000254836	AL035078.3	0	0	0	0	1	0	0	0	0	0	0	0	0	0	0	0
ENSG00000254837	AP001372.2	0	0	0	19	19	24	29	43	1	0	30	0	42.25	22	16	14
ENSG00000254838	GVINP1	1	0	0	84	146	171	156	235	0	0	42	0	430	71	149	46
ENSG00000254839	AF131215.3	0	0	0	0	0	1	0	0	0	0	0	0	2	0	0	0
ENSG00000254840	AC024405.2	0	0	0	0	0	0	0	0	0	0	0	0	0	0	0	0
ENSG00000254841	OR4V1P	0	0	0	0	0	0	0	0	0	0	0	0	0	0	0	0
ENSG00000254842	LINC02551	0	0	0	2	0	0	0	1	0	0	1	0	2	0	0	0
ENSG00000254843	XIAPP2	4	11	9	0	0	0	0	0	5	15	0	1	0	1	0	0
ENSG00000254844	AP000757.2	0	0	0	0	0	0	0	0	0	0	0	0	0	0	0	0
ENSG00000254846	AL355075.1	0	0	0	0	0	0	0	0	1	0	0	0	0	0	2	0
ENSG00000254847	AC009806.1	0	14	5	0	0	0	0	0	4	0	0	5	0	0	0	0
ENSG00000254848	OR5BN1P	0	0	0	0	0	0	0	0	0	0	0	0	0	0	0	0
ENSG00000254850	AC004923.2	0	0	0	0	0	0	0	0	0	0	0	0	0	0	0	0
ENSG00000254851	AP005018.2	0	0	0	16.414	18.18	11.158	67.641	13.684	0	0	24.191	0	141.159	19.111	8.185	18.568
ENSG00000254852	NPIPA2	0	0	0	0	0	0	14.707	6.722	0	0	30.262	0	0	3.993	47.619	0
ENSG00000254853	AP004247.1	0	0	0	0	0	0	0	0	0	0	0	0	0	0	0	0
ENSG00000254854	AP003390.1	0	0	0	1	2	0	1	0	1	0	0	0	6	2	1	1
ENSG00000254855	AP001107.8	0	0	1	0	1	0	0	1	0	0	0	0	0	0	0	0
ENSG00000254856	NDUFA3P2	0	0	0	0	0	0	0	0	0	0	0	0	0	0	0	0
ENSG00000254857	AC090099.3	0	0	0	0	0	0	0	0	0	0	0	0	0	0	0	0
ENSG00000254858	MPV17L2	5	9	4	651	590	252	411	391	6	11	630	0	706.001	807	498	684
ENSG00000254859	AC067930.3	28	20	10	11	2	5	13	5	30	17	9	5	20	9	3	3
ENSG00000254860	TMEM9B-AS1	0	0	0	15	7	7	5	12	0	0	5	0	45	13	3	13
ENSG00000254861	AC100768.1	0	0	0	0	0	0	0	0	0	0	0	0	0	0	0	0
ENSG00000254862	AC100771.2	0	0	1	0	0	0	0	0	0	0	1	0	0	0	0	0
ENSG00000254863	AP001360.1	0	0	0	0	0	0	0	0	0	0	0	0	0	0	0	0
ENSG00000254864	AC107884.2	0	0	0	0	0	0	0	0	0	0	0	0	0	0	0	0
ENSG00000254865	AC100763.1	0	0	0	0	0	0	0	0	0	0	0	0	0	0	0	0
ENSG00000254866	DEFB109D	4	7	9	0	0	0	0	0	6	6	0	3	0	0	0	0
ENSG00000254867	AP006287.1	0	0	0	0	2	0	0	0	0	0	0	0	2	0	0	0
ENSG00000254870	ATP6V1G2-DDX39B	0	0	0	277.905	362.854	126.347	391.162	206.264	0	0	228.754	0	224.455	440.316	260.089	252.119
ENSG00000254871	AC024475.2	0	0	0	1	2	1	1	1	0	0	0	0	2	10	1	2.001
ENSG00000254872	AC139749.1	4	4	0	1	0	1	0	2	5	3	0	0	2	0	0	0
ENSG00000254873	AP001267.1	625	1295	394	6	1	4	1	2	782	477	2	305	3	7	2	2
ENSG00000254874	AP003171.1	0	0	0	0	0	0	0	0	0	0	0	0	0	0	0	0
ENSG00000254876	SUGT1P4-STRA6LP	0	1	0	22.507	53.608	67.597	44.144	39.513	0	0	19.817	0	88.988	73.464	36.601	49.724
ENSG00000254877	AP001636.2	0	1	0	0	0	0	0	0	0	0	0	0	0	0	0	0
ENSG00000254878	AC103794.1	0	0	0	0	0	0	0	0	0	0	0	0	0	0	0	0
ENSG00000254879	PTPRJ-AS1	0	8	0	0	0	0	0	0	0	0	0	2	0	0	0	0
ENSG00000254880	PKNOX2-AS1	0	0	0	0	0	0	0	0	0	0	0	0	0	0	0	0
ENSG00000254883	AP003385.2	0	0	0	0	0	0	0	0	0	0	0	0	0	0	0	0
ENSG00000254884	PRR13P2	0	1	0	2	2.002	5	5.009	1	0	0	3	0	22	2.018	3.007	4.187
ENSG00000254885	AP001547.1	0	0	0	0	0	0	0	0	0	0	0	0	0	0	0	0
ENSG00000254887	AC010247.1	0	0	0	5	5	2	1	5	0	0	3	0	35	6	7	6
ENSG00000254888	AP000827.1	0	0	0	0	0	0	0	0	0	0	0	0	0	0	0	0
ENSG00000254889	AC084121.2	0	0	0	0	0	0	0	0	0.5	0	0	0	1	0	0	0
ENSG00000254890	AP003049.1	0	0	0	0	0	0	0	0	0	0	0	0	0	0	0	0
ENSG00000254891	OR4A9P	0	0	0	0	0	0	0	0	0	0	0	0	0	0	0	0
ENSG00000254892	AP003396.4	0	0	0	0	0	0	0	0	0	0	0	0	0	0	0	0
ENSG00000254893	AC113404.3	0	0	0	109.75	87.474	84.922	149.847	167.609	0	0	85.773	0	183.694	130.424	106.355	60.69
ENSG00000254894	NAV2-AS1	123	199	72	0	0	0	0	0	93	71	1	39	0	0	0	0
ENSG00000254895	MTCO3P15	0	0	0	0	1	10	1	2	0	0	0	0	10	0	0	0
ENSG00000254896	OPCML-IT1	0	2.216	0	0	0	1	0	0	3	0	0	0	1	0	0	0
ENSG00000254897	AP003035.1	0	0	0	1	0	0	1	1	0	0	0	0	0	0	0	0
ENSG00000254898	AC087362.1	36	31	13	0	0	0	0	0	5	2	0	11	0	0	0	0
ENSG00000254900	AC091053.2	16	15	0	0	0	0	0	0	0	0	0	0	0	0	0	0
ENSG00000254901	BORCS8	4	7	0	689.58	547.178	255.911	475.606	383.645	0	0	610.8	0	1141.155	801.348	614.753	738.815
ENSG00000254902	ANO1-AS1	1	13	9	0	0	0	0	0	0	0	0	1	1	0	0	0
ENSG00000254903	OR8L1P	0	0	0	0	0	0	0	0	0	0	0	0	1	0	0	0
ENSG00000254905	AP001318.1	3	18	3	0	1	3	1	2	13	6	1	3	0	0	2	1
ENSG00000254906	AC090707.1	0	0	0	0	0	0	0	0	0	0	0	0	0	0	0	0
ENSG00000254907	AC087276.2	10	54	19	0	0	0	0	0	9	7	0	7	0	0	0	0
ENSG00000254909	AP003392.2	10	0	0	0	0	0	0	2	0	0	0	0	0	0	0	0
ENSG00000254910	AC136475.2	0	0	0	2	2	0	1.442	4.571	0	0	0	0	14.607	2	0	13
ENSG00000254911	SCARNA9	3	12	0	502	181	141	243	236	1	0	501	0	882.529	420.782	202	340
ENSG00000254912	AC135983.3	0	0	0	0	7.039	18.398	0	0	0	0	32.894	0	41.735	0	52.673	36.31
ENSG00000254913	AC239802.1	0	0	0	0	0	0	0	0	0	0	0	0	0	0	0	0
ENSG00000254914	AC109810.1	0	0	0	0	0	0	0	0	0	0	0	0	0	0	0	0
ENSG00000254915	AP003168.1	18	4	0	0	0	0	0	0	0	5	0	1	0	0	0	0
ENSG00000254916	AP004607.4	0	0	0	0	0	0	0	0	0	0	0	0	0	0	0	0
ENSG00000254917	OR7E15P	0	0	0	0	0	0	0	0	0	0	0	0	0	3.035	0	2
ENSG00000254919	AC090692.1	0	0	0	0	0	0	0	0	0	0	0	0	0	0	0	0
ENSG00000254920	AC027369.4	0	0	0	0	0	0	0	0	0	0	0	0	0	0	0	0
ENSG00000254921	AC116456.1	1	0	0	0	0	0	0	0	0	0	0	0	0	0	0	0
ENSG00000254923	AC130366.1	0	0	0	0	0	0	0	0	0	0	0	0	0	0	0	0
ENSG00000254924	AP000867.2	0	0	0	0	0	0	0	0	0	0	0	0	1	0	0	0
ENSG00000254925	OR4C9P	0	0	0	0	0	0	0	0	0	0	0	0	0	0	0	0
ENSG00000254926	AP000445.2	0	0	0	0	0	0	0	0	0	0	0	0	0	0	0	0
ENSG00000254927	AC027779.1	0	0	0	0	0	0	0	0	0	0	0	0	0	0	0	0
ENSG00000254928	AP001372.3	0	0	0	0	0	0	0	0	3	0	0	0	0	0	0	0
ENSG00000254929	AL591684.2	25	0	3	70.274	110.843	33.394	51.671	81.969	0	3.175	70.516	0	96.647	67.498	86.995	72.839
ENSG00000254930	LINC02545	0	0	0	0	0	0	0	0	0	0	0	0	0	0	0	0
ENSG00000254931	MTATP6P15	0	0	0	0	1	16	14	21	0	0	0	0	6	1	0	5
ENSG00000254932	AP001007.1	0	0	0	0	0	0	0	0	0	0	0	0	0	0	0	0
ENSG00000254933	AP000785.1	0	0	0	0	0	0	0	0	0	0	0	0	0	0	0	0
ENSG00000254934	LINC00678	0	0	0	1	0	0	0	0	0	0	1	0	0	0	0	1
ENSG00000254935	AP002469.1	0	0	0	0	0	0	0	0	0	0.914	0	0	0	0	0	0
ENSG00000254936	AF131215.4	0	0	0	4	5	32	20	27	0	0	1	0	41	15	7	4
ENSG00000254937	AP000916.1	0	0	0	0	0	2	0	0	0	0	0	0	0	0	0	0
ENSG00000254938	AP002833.1	0	0	0	0	0	0	0	0	0	0	0	0	0	0	0	0
ENSG00000254939	AP003038.1	0	0	0	1.02	0	0	2.018	0	0	0	1.017	0	0	0	1	1
ENSG00000254940	OR4A19P	0	0	0	0	0	0	0	0	0	0	0	0	0	0	0	0
ENSG00000254941	AP000866.4	4	7	0	0	0	0	0	0	0	0	0	0	0	0	0	0
ENSG00000254942	AL355310.3	0	0	0	0	0	2	0	0	0	0	0	0	0	0	1	0
ENSG00000254943	AP003501.2	2251	3523	730	1	0	0	0	0	3785	1657	0	605	1	1	1	0
ENSG00000254944	ATP5PBP5	0	0	0	7.085	0	5.546	4.003	8.658	0	0	1	0	17.681	5.688	0	2.002
ENSG00000254946	AC073172.2	0	0	0	0	0	0	0	0	0	0	0	0	0	1	0	0
ENSG00000254947	OR8K4P	0	0	0	0	0	0	0	0	0	0	0	0	0	0	0	0
ENSG00000254948	OR7E158P	0	0	0	0	0	1	0	0	0	0	0	0	0	0	1.005	0
ENSG00000254949	GNG5P3	0	0	0	0	0	0	0	0	0	0	0	0	0	0	0	0
ENSG00000254951	AC044810.2	0	0	0	0	0	0	0	2	0	0	0	0	0	0	0	0
ENSG00000254952	AP001257.1	0	0	0	0	0	0	0	0	0	0	0	0	0	0	0	0
ENSG00000254953	AP001803.1	0	0	0	0	0	0	0	0	0	0	0	0	0	0	0	0
ENSG00000254954	SLC2A13P1	0	0	0	0	0	0	0	0	0	0	0	0	0	0	0	0
ENSG00000254957	AC111188.2	0	0	0	0	0	0	0	0	0	0	1	0	1	0	0	0
ENSG00000254959	INMT-MINDY4	0	0	0	0	0	6.649	0	12.892	0	0	0	0	0	0	0	0
ENSG00000254960	KIRREL3-AS2	0	0	0	0	0	0	0	0	0	0	0	0	1	0	0	0
ENSG00000254961	TUBB4BP4	0	0	0	0	0	0	0	0	0	0	0	0	0	0	0	0
ENSG00000254963	AP001972.2	25	60	15	0	0	0	0	0	65	17	0	11	2	0	0	0
ENSG00000254964	AP001458.1	0	0	0	0	0	0	0	0	0	0	0	0	0	0	0	0
ENSG00000254965	C1DP5	0	0	0	0	0	0	0	0	0	0	0	0	0	0	0	0
ENSG00000254966	AC103974.1	0	0	0	2	1	0	0	0	0	0	0	0	5	0	0	0
ENSG00000254968	AP003063.1	0	0	0	0	0	0	0	0	0	0	0	0	0	1	0	0
ENSG00000254971	AP003122.2	0	0	0	0	0	0	0	0	0	0	0	0	0	0	0	0
ENSG00000254972	AP003498.1	0	0	0	0	0	0	0	0	0	0	0	0	0	0	0	0
ENSG00000254973	AC105219.4	0	0	0	0	0	0	0	0	0	0	1	0	0	0	0	0
ENSG00000254974	AP001372.4	0	0	0	0	0	3	0	0	0	0	0	0	2	0	0	0
ENSG00000254975	AP001189.4	0	0	0	2	0	0	0	0	0	0	0	0	0	4	4	3
ENSG00000254976	OR8B7P	0	0	0	0	0	1	0	0	0	0	0	0	0	0	0	0
ENSG00000254978	ALG1L9P	6.032	0	7.025	0	2.108	0	1.915	0	8	0	0	6.02	0	0	0	1.806
ENSG00000254979	AP000781.2	0	0	0	32.398	10.075	10.587	1.294	24.266	0	0	24.309	0	96.312	8.897	13.487	25.458
ENSG00000254980	AP002008.1	0	0	0	0	0	0	0	0	0	0	0	0	0	0	1	0
ENSG00000254983	AC025300.1	0	0	0	0	0	0	0	0	0	0	0	0	0	0	0	0
ENSG00000254984	FTLP6	0	0	0	0	0	0	0	0	0	0	0	0	0	0	0	0
ENSG00000254985	RSF1-IT2	0	0	0	2	1	7	6	6	0	0	0	0	9	0	3	0
ENSG00000254986	DPP3	0	4	0	2114.404	1673.999	736.694	1502	1645.001	0	1	2190.999	0	3189.151	2379.999	1703	2432
ENSG00000254987	AP002989.1	0	0	0	0	0	0	0	0	0	0	0	0	2	0	0	0
ENSG00000254988	AP002498.1	15	23	6	0	0	0	0	0	6	3	0	5	0	0	0	0
ENSG00000254989	AP001999.2	0	0	0	0	0	0	0	0	0	0	0	0	0	0	0	0
ENSG00000254990	AP001781.1	0	0	0	0	1	0	0	0	0	0	0	0	0	0	3	0
ENSG00000254991	AC124276.1	0	0	0	1	0	3	0	3	0	0	0	0	10	2	2	1
ENSG00000254992	AP001582.1	0	0	0	0	0	0	0	0	0	0	0	0	0	0	0	0
ENSG00000254993	TRIM77BP	0	0	0	0	0	0	0	0	0	0	0	0	0	0	0	0
ENSG00000254995	STX16-NPEPL1	33.189	58.272	4.835	14.986	1	6.525	9.145	3	110.259	60.002	4.753	7.423	11.399	17.824	0	1
ENSG00000254996	ANKHD1-EIF4EBP3	2	19	2	621.801	675.837	752.461	946.134	1407.416	7	8	845.065	2	2957.114	576.247	965.354	760.768
ENSG00000254997	KRTAP5-9	0	0	0	0	0	1	0	0	0	0	0	0	0	1	0	4
ENSG00000254999	BRK1	0	0	2	3357	3147.955	1726	2975	3073	0	0	3308	0	5838.904	3803	3168	3069
ENSG00000255000	AC139103.1	0	0	0	0	0	0	0	0	1	0	0	1	0	0	0	0
ENSG00000255001	AC109635.3	0	0	0	0	0	0	0	0	0	0	0	0	0	0	0	0
ENSG00000255002	LINC02324	0	0	0	0	0	1	0	0	0	0	0	0	0	0	0	1
ENSG00000255003	CYCSP28	0	0	0	0	0	0	0	0	0	0	0	0	0	1	0	0
ENSG00000255004	AL133330.2	0	0	0	0	0	0	0	0	0	0	0	0	0	0	0	0
ENSG00000255005	AP003128.1	0	0	0	0	0	0	0	0	0	0	0	0	0	0	0	0
ENSG00000255006	ELOCP22	0	0	0	1	1.002	0	0	0	0	0	0	0	1	0	1	0
ENSG00000255007	LINC02489	0	0	0	0	0	0	3	0	0	0	0	0	0	1	0	0
ENSG00000255008	AP000442.1	1	0	0	0	1	0	0	2	0	0	2	0	1	0	0	1
ENSG00000255009	UBTFL1	0	0	0	0	0	0	0	0	0	0	0	0	0	0	0	0
ENSG00000255010	AP001767.2	0	0	0	0	0	0	0	0	0	0	0	0	1	0	0	0
ENSG00000255011	AP004607.5	0	0	0	0	0	0	0	0	0	0	0	0	0	0	0	0
ENSG00000255012	OR5M1	0	0	0	0	0	0	0	0	0	0	0	0	1	1	0	0
ENSG00000255014	ARL6IP1P3	0	0	0	0	0	1.001	0	1.003	0	0	0	0	3.184	3.007	0	0.747
ENSG00000255015	AP000755.1	0	0	0	0	0	0	0	0	0	0	0	0	0	0	0	0
ENSG00000255016	AC107918.2	0	0	0	0	0	0	0	0	0	0	0	0	0	0	0	0
ENSG00000255018	AC022878.1	0	0	0	0	0	0	0	0	0	0	0	0	0	0	0	0
ENSG00000255019	OR5D15P	0	1	0	0	0	0	0	0	0	0	0	0	0	0	0	0
ENSG00000255020	AF131216.3	0	1	0	0	0	0	0	0	0	0	0	0	0	0	0	0
ENSG00000255021	AC093496.1	0	0	0	0	0	0	0	0	0	0	0	0	0	0	0	0
ENSG00000255022	AP000676.2	0	0	0	0	0	0	0	0	0	0	0	1	0	0	0	0
ENSG00000255025	AF228730.3	0	0	0	0	0	0	0	0	0	0	0	0	0	0	0	0
ENSG00000255026	AC136475.3	1	3	0	0	0	0	0	0	0	0	0	0	0	0	0	0
ENSG00000255027	AP000842.2	0	0	0	0	0	0	0	0	0	0	0	0	0	0	0	0
ENSG00000255028	AP003049.2	0	0	0	0	0	0	0	0	0	0	0	0	0	0	0	0
ENSG00000255029	AC110058.1	3	2	0	0	0	2	0	0	0	1	0	0	0	0	2	0
ENSG00000255030	OR8B5P	0	0	0	0	0	0	0	0	0	0	0	0	0	0	0	0
ENSG00000255031	AP002807.1	8	10	3	27	5	14	9	30	28	7	11.733	1	47.305	16	34	17
ENSG00000255032	AC104241.1	0	0	0	0	0	0	0	0	0	0	0	0	0	0	0	0
ENSG00000255033	SERPINA15P	0	0	0	0	0	0	0	0	0	0	0	0	0	0	0	0
ENSG00000255035	SDHCP4	0	0	0	1.005	3.01	2.015	3.014	1.003	0	0	3.008	0	0	0	0	0
ENSG00000255036	STRA6LP	0	0	0	10.493	43.936	24.275	19.5	7.674	0	0	9.813	0	62.985	0	19.978	13.107
ENSG00000255037	AC136443.2	0	0	0	0	0	0	0	0	0	0	0	0	0	0	0	0
ENSG00000255038	AP006287.2	1	0	0	0	0	2	0	4	0	0	1	0	2	0	0	0
ENSG00000255039	LINC02553	0	0	0	0	0	0	0	0	0	0	0	0	0	0	0	0
ENSG00000255040	MORF4L1P3	3	44	6	0	3.013	6.045	6.012	0	8	15	6.03	5	9.14	5.048	7.031	3.079
ENSG00000255041	AC103855.3	0	0	0	0	0	0	0	0	0	0	0	0	0	0	0	0
ENSG00000255042	AC109635.4	1	0	0	1.014	0	0	0	1.009	1	0	0	0	2.036	0	1.006	0
ENSG00000255043	NAV2-AS5	119	147	30	0	0	0	0	0	15	117	0	36	0	0	0	0
ENSG00000255045	AP000866.5	0	16	5	0	1	0	1	0	0	0	0	0	0	0	0	0
ENSG00000255046	AC069185.1	0	0	0	13	11	12	11	20	0	0	10	0	36	35	14	18
ENSG00000255047	HNRNPRP2	0	0	0	0	0	0	0	0	0	0	0	0	1	0	0	0
ENSG00000255048	OR8X1P	0	0	0	0	0	0	0	0	0	0	0	0	0	0	0	0
ENSG00000255050	AC067930.4	25	67	28	0	0	0	1	0	56	41	0	6	1	0	0	0
ENSG00000255051	BCAS2P1	0	0	0	0	0	0	0	0	0	0	0	0	0	1	1	0
ENSG00000255052	FAM66D	0	0	0	0	0	1.245	0	0	0	0	0	0	0	2.103	0	0
ENSG00000255053	OR4A44P	0	0	0	0	0	0	0	0	0	0	0	0	0	0	0	0
ENSG00000255054	AL020996.2	0	0	0	0	0	0	1.184	0	0	0	0	2.4	6.526	3.591	1.33	0
ENSG00000255055	MTND1P35	0	0	0	0	0	0	0	0	0	0	0	0	0	0	0	0
ENSG00000255057	AP003041.1	0	0	0	0	0	1	0	0	0	0	0	0	0	0	0	0
ENSG00000255058	PDCL2P2	0	0	0	0	0	0	0	0	0	0	0	0	0	1	0	0
ENSG00000255059	PPIAP43	0	0	0	26.407	11.949	11.656	21.358	7.405	0	0	28.506	0	50.181	42.635	20.27	15.137
ENSG00000255060	AC009656.1	3	9	0	0	0	0	0	0	0	6	0	0	0	0	0	0
ENSG00000255062	AP001318.2	0	0	3	7	11	6	4	6	3	0	20	0	12	13	8	13
ENSG00000255063	AP001646.2	0	0	0	0	1.003	0	0	1.001	0	0	0	0	5.01	0	2.004	1
ENSG00000255065	AP002001.2	0	0	0	1	0	0	0	0	0	0	0	0	0	0	0	0
ENSG00000255067	AC013549.3	0	0	0	0	0	0	0	0	0	0	0	0	0	0	0	0
ENSG00000255070	OSBPL9P3	0	0	0	0	0	0	0	0	0	0	0	0	2.079	0	0	0
ENSG00000255071	SAA2-SAA4	0	0	0	0	0	0	0	0	0	0	0	0	0	0	0	0
ENSG00000255072	PIGY	0	0	0	0	0	0	0	0	0	0	0	0	0	0	0	0
ENSG00000255073	ZFP91-CNTF	0	0	0	25.71	0	0	0	38.418	0	0	21.284	0	478.083	15.533	217.291	0
ENSG00000255074	AC018523.1	3	9	1	7.989	1	1	1.087	1.245	0	0	3.001	0	7.52	5.041	1	5.001
ENSG00000255075	CENPUP1	0	0	0	0	0	0	0	0	0	0	0	0	0	0	0	0
ENSG00000255076	AC084838.1	0	0	0	0	0	0	0	0	0	0	0	0	1	0	0	0
ENSG00000255077	OR4X7P	0	0	0	0	0	0	0	0	0	0	0	0	0	0	0	0
ENSG00000255078	OR4A6P	0	0	0	0	0	0	0	0	1	0	0	0	0	0	0	0
ENSG00000255079	AC104241.2	0	0	0	0	0	0	0	1	0	0	0	0	6	0	0	0
ENSG00000255081	AP003168.2	0	0	0	0	3	11	5	12	0	0	1	0	9	1	0	1
ENSG00000255082	GRM5-AS1	0	12	0	0	1	0	1	1	0	0	0	2	0	0	0	0
ENSG00000255083	OR5AK1P	0	0	0	0	0	0	0	0	0	0	0	0	0	0	0	0
ENSG00000255084	AP003110.1	6	0	2	0	0	0	0	0	0	3	1	0	0	0	0	0
ENSG00000255085	AF186192.2	2	0	0	0	0	0	0	0	0	0	0	0	0	1	0	0
ENSG00000255086	AC024341.1	0	0	0	0	0	0	0	0	0	0	0	0	0	0	0	0
ENSG00000255087	AP001993.1	0	0	0	0	0	1	0	0	0	1	0	0	0	1	0	0
ENSG00000255088	AC013828.1	0	0	0	1	0	0	0	0	0	0	0	0	0	0	0	0
ENSG00000255089	AC136475.4	0	0	0	3	0	0	0	0	0	0	2	0	7	6	1	3
ENSG00000255091	AC087442.1	0	0	0	0	0	0	0	0	0	0	0	0	0	0	0	0
ENSG00000255092	AC010768.2	0	0	0	0	0	0	0	0	0	0	0	0	0	0	0	0
ENSG00000255093	AP002008.2	0	0	0	1	0	0	0	0	0	0	0	0	0	0	0	0
ENSG00000255094	AC090159.1	0	0	0	0	0	0	0	0	0	0	0	0	0	0	0	0
ENSG00000255095	OR1D4	0	0	0	0	0	1	0	0	0	0	0	0	0	0	0	0
ENSG00000255096	OR5B10P	0	0	0	0	0	0	0	0	0	0	0	0	0	0	0	0
ENSG00000255097	AP006259.1	0	0	0	5	1	9	2	3	0	0	0	0	9	1	1	2
ENSG00000255099	AC023245.2	0	0	0	0	0	0	0	0	0	0	0	0	0	0	0	0
ENSG00000255100	AP003119.2	0	0	0	0	3	0	0	0	0	0	0	0	3	1	2	3
ENSG00000255101	AC103843.1	0	0	0	0	0	1	0	0	0	0	0	0	0	0	0	0
ENSG00000255102	AP005436.1	0	0	0	0	0	0	0	0	0	0	0	0	0	0	0	0
ENSG00000255104	AC005324.4	0	0	0	45.878	101.45	143.645	113.872	150.447	0	0	27.508	0	0	86.412	118.327	94.799
ENSG00000255105	PTMAP15	0	3	3	0	0	0	0	0	0	62	0	13	0	0	0	0
ENSG00000255106	AC010768.3	0	0	0	0	1	0	0	0	0	0	0	0	4.027	0	4	0
ENSG00000255107	AC079089.2	0	0	0	0	0	0	0	5.133	0	0	1.019	0	3.078	2.053	7.393	0
ENSG00000255108	AP006621.1	118	148	41	0	0	0	0	0	156	97	0	14	0	1	0	0
ENSG00000255109	AC090458.1	0	4	0	0	0	0	0	0	0	0	0	0	0	0	0	0
ENSG00000255110	AP005597.2	0	0	0	0	0	0	0	0	0	0	0	0	0	0	0	1
ENSG00000255111	AP006587.3	9	13	0	0	0	0	0	0	14	6	0	0	0	0	0	0
ENSG00000255112	CHMP1B	0	0	2	790	912	1004	1386	1685	0	1	785	0	2133	1109	858	870
ENSG00000255113	OR4A48P	0	0	0	0	0	0	0	0	0	0	0	0	0	0	0	0
ENSG00000255114	AP003392.3	2206	4669	2712	3	3	1	1	1	4681	2730	4	1363	1	1	1	1
ENSG00000255115	AP002812.4	0	0	0	0	1	0	1	1	0	0	0	0	10	0	1	0
ENSG00000255116	SLC5A4P1	0	0	0	0	0	0	0	0	0	1	0	0	0	0	0	0
ENSG00000255117	LINC02546	0	0	0	0	0	0	0	0	0	0	0	0	0	0	0	0
ENSG00000255118	AP003306.2	0	0	2	0	0	0	0	0	0	0	0	2	3	0	0	0
ENSG00000255119	AP003385.3	0	0	0	0	0	0	0	0	0	0	0	0	0	0	0	0
ENSG00000255120	OVOL1-AS1	0	0	0	0	0	0	0	0	0	0	0	0	0	0	0	0
ENSG00000255121	AP003392.4	0	0	0	46	37	20	24	24	0	0	55	0	53	46	57	37
ENSG00000255122	AC068587.2	0	0	0	0	0	0	0	0	0	0	0	0	0	0	0	0
ENSG00000255123	MTND5P21	0	0	0	0	0	0	0	0	0	0	0	0	0	0	0	0
ENSG00000255126	AP003064.1	274	200	94	1	1	0	0	0	93	43	1	53	0	1	0	1
ENSG00000255127	AP003171.2	0	0	0	0	1	0	0	0	0	0	1	0	1	1	0	0
ENSG00000255128	HSPD1P3	0	0	0	1	5.001	2	3.74	9.789	0	0	1	0	3.821	10.039	2.421	0
ENSG00000255129	AP000880.1	0	0	0	1	3	0	0	1	0	0	0	0	0	2	0	0
ENSG00000255130	AC022874.1	0	0	0	0	0	0	0	0	0	0	0	0	0	0	0	0
ENSG00000255131	OR9L1P	0	0	0	0	0	0	0	0	0	0	0	0	0	0	0	0
ENSG00000255132	AC090138.1	0	0	0	0	0	0	0	0	0	0	0	0	0	0	0	0
ENSG00000255133	AC113192.2	0	0	0	0	0	0	0	0	1	0	0	0	0	0	0	0
ENSG00000255134	OR8K2P	0	0	0	0	0	0	0	0	0	0	0	0	0	0	0	0
ENSG00000255135	AP002360.1	0	0	0	43	15	14	34	25	0	0	42	0	70	36	20	15
ENSG00000255136	AP001972.3	0	0	0	0	0	0	0	0	0	0	0	0	0	0	0	0
ENSG00000255138	GLTPP1	0	0	0	6.599	8.274	4.15	3.847	5.176	1	0	3.107	0	10.601	4.177	5.08	4.205
ENSG00000255139	AP000442.2	0	3	2	1	0	2	0	0	0	0	0	0	12	4	2	4
ENSG00000255140	OR5BN2P	0	0	0	0	0	0	0	0	0	0	0	0	0	0	0	0
ENSG00000255141	HNRNPA1P76	133	18	23	1	0	0	0	1	20	45	0	4	0	2.001	2	0
ENSG00000255142	AP006621.2	0	0	0	1	0	0	0	0	0	0	1	0	10	0	1	2
ENSG00000255143	AP000879.2	0	0	0	0	0	0	0	0	0	0	2	0	0	0	0	0
ENSG00000255144	AC025857.1	0	0	0	0	0	0	0	0	0	0	0	0	0	0	0	0
ENSG00000255145	STX17-AS1	0	0	0	2	1	1	2	0	0	0	1	0	2	3	0	2
ENSG00000255146	AP004247.2	2	1	0	0	0	0	1	0	2	1	0	0	0	0	1	0
ENSG00000255147	AP003385.4	0	0	0	0	0	0	0	0	0	0	0	0	0	0	0	0
ENSG00000255148	AC239802.2	69	56	63	0	0	0	0	0	68	73	0	39	0	0	0	0
ENSG00000255149	AP002963.1	0	0	0	0	0	0	0	0	0	0	0	0	0	0	0	0
ENSG00000255150	EID3	0	0	0	91	124	289	256	265	0	1	53	0	393	207	153	91
ENSG00000255151	GLYATL1B	0	8	0	0	0	0	0	0	0	0	0	0	0	0	0	0
ENSG00000255152	MSH5-SAPCD1	0	0	0	51.1	43.784	17.398	9.975	16.994	0	0	41.178	0	105.588	31.399	53.379	25.355
ENSG00000255153	TOLLIP-AS1	0	1	0	9	19	1	18	10	0	0	12	0	34	24	14	27
ENSG00000255154	HTD2	0	0	0	135.058	132.335	79.813	142.013	150.157	0	0	83.962	1	156.673	101.62	129.206	123.689
ENSG00000255155	AP004371.1	0	0	0	0	0	0	0	0	0	0	0	0	0	0	0	0
ENSG00000255156	RNY1P9	0	0	0	0	0	0	0	0	0	0	0	0	0	0	0	0
ENSG00000255157	DEFB130C	0	0	0	0	0	0	0	0	0	0	0	0	0	0	0	2
ENSG00000255158	AC131934.1	3	26	0	0	0	1	0	0	4	11	0	0	2	0	0	0
ENSG00000255159	AC026894.1	0	5	0	0	0	0	0	0	0	0	0	0	1	0	0	0
ENSG00000255160	AC009652.1	0	0	0	0	0	0	0	0	0	0	0	0	0	1	0	0
ENSG00000255161	AC113192.3	0	0	0	0	0	0	0	0	0	0	0	0	0	0	0	0
ENSG00000255162	AP004833.2	7	3	0	0	0	0	0	0	6	1	0	0	0	0	0	0
ENSG00000255163	HSPE1P18	0	0	0	0	0	0	0	0	0	0	0	0	0	0.938	0	0
ENSG00000255164	AF235103.1	10	20	6	0	0	0	0	0	15	9.009	0	0	0	0	0	0
ENSG00000255165	AC134775.1	0	0	0	0	1	1	1	0	0	0	0	0	1	0	0	0
ENSG00000255166	AC022616.7	0	0	0	0	0	0	0	0	0	0	0	0	0	1	0	0
ENSG00000255167	AC090857.2	0	0	0	0	0	0	0	0	0	0	0	0	0	0	0	0
ENSG00000255169	AC113192.4	0	0	0	0	0	0	0	0	0	0	0	0	0	0	0	0
ENSG00000255170	AP003122.3	0	0	0	0	0	0	0	0	0	0	0	0	0	0	0	0
ENSG00000255171	LINC01499	0	0	0	0	0	0	0	0	0	0	0	0	0	0	0	0
ENSG00000255172	OR5AM1P	0	0	0	0	0	0	0	0	0	0	0	0	0	0	0	0
ENSG00000255173	AP003068.3	0	6	0	0	0	0	0	0	0	0	0	0	0	0	0	0
ENSG00000255174	AC107918.3	0	0	0	0	0	0	0	0	0	0	0	0	0	0	0	0
ENSG00000255175	AC022796.1	0	0	0	0	0	0	0	0	0	0	0	0	0	0	0	0
ENSG00000255176	AP000941.1	0	0	0	10	21	21	23	29	0	0	9	0	39	16	13	31
ENSG00000255177	MUC5B-AS1	0	0	0	0	0	0	0	0	0	0	0	0	0	0	0	0
ENSG00000255178	AP002759.1	0	0	0	0	0	0	0	0	0	0	0	0	0	0	0	0
ENSG00000255179	AC027804.1	0	0	0	3	0	1	0	0	0	0	1	0	0	0	0	4
ENSG00000255181	CCDC166	0	0	0	0	0	0	0	0	1	0	0	0	0	0	0	0
ENSG00000255182	AC084125.2	65	125	46	4	1	0	7	1	146	63	1	10	24	2	3	6
ENSG00000255183	AP000756.1	0	0	0	0	0	0	0	0	0	0	0	0	0	0	0	0
ENSG00000255184	AP004607.6	0	0	0	0	0	0	0	0	0	0	0	0	0	0	0	0
ENSG00000255185	PDXDC2P	32	22	11	27.021	32.316	29.598	29.33	19.517	12	10	55.037	9	17.708	57.772	14.497	41.816
ENSG00000255186	AC087277.2	0	0	0	0	0	0	0	0	0	0	0	0	0	0	0	0
ENSG00000255187	AP003386.1	0	0	0	0	0	0	0	0	0	0	0	0	0	0	0	0
ENSG00000255188	AP003327.1	0	0	0	0	0	0	0	0	0	0	0	0	0	0	0	0
ENSG00000255189	GLYATL1P1	6	2	0	0	0	0	0	0	0	1	0	0	0	0	0	0
ENSG00000255190	TRIM51DP	0	0	0	0	0	0	0	0	0	0	0	0	0	0	0	0
ENSG00000255191	AP003555.3	0	3	0	0	0	0	0	0	0	0	0	0	0	0	0	0
ENSG00000255192	NANOGP8	0	0	0	0	0	0	0	0	0	0	0	0	3.432	0	0	0
ENSG00000255193	AC100768.2	0	0	0	0	0	0	0	0	0	0	0	0	0	0	0	1
ENSG00000255196	OR4A17P	0	0	0	0	0	0	0	0	0	0	0	0	0	0	0	0
ENSG00000255197	AC090559.1	4	8	26	11	13	1	1	10	29	21	8	18	5	2	9	3
ENSG00000255198	SNHG9	0	1	0	134	72	48	66	49	1	0	109.671	1	190	151	96	146
ENSG00000255199	GTF2IP11	0	0	0	0	0	0	0	0	0	0	0	0	0	0	0	0
ENSG00000255200	PGAM1P8	0	1	0	33.38	40.765	44.589	38.439	47.649	0	0	60.087	0	91.758	54.133	51.167	65.237
ENSG00000255201	AC087623.1	77	160	53	0	0	0	0	0	84	120	0	2	0	0	0	0
ENSG00000255202	AL049629.1	6	0	0	0	1	0	3	1	0	0	0	0	0	0	2	0
ENSG00000255203	OR7E2P	2	0	0	0	0	0	1	4	3	0	0	0	4	0	0	0
ENSG00000255204	AC036111.2	0	0	0	0	0	0	0	0	0	0	0	0	0	0	0	0
ENSG00000255205	MED28P5	1	0	0	0	0	0	0	0	1	0	0	0	0	0	0	0
ENSG00000255206	AC011853.2	32	75	12	0	0	0	0	0	14	34	0	7	0	0	0	0
ENSG00000255207	AL133399.1	0	0	0	0	0	1	5	0	0	0	0	0	6	0	0	0
ENSG00000255209	AP001978.1	0	0	0	0	0	0	0	0	1	0	0	0	0	0	0	0
ENSG00000255210	AP001889.1	0	0	0	0	0	0	3.998	0	0	0	4.004	0	1.028	1	0	2.001
ENSG00000255211	AC130365.1	0	0	0	0	0	0	0	0	0	0	0	0	0	0	0	0
ENSG00000255213	NPM1P35	0	0	0	7.145	3.079	2.692	7.56	9.974	0	0	12.315	0	19.184	10.959	13.129	1.469
ENSG00000255214	AP006587.4	0	0	0	0	0	0	0	0	0	0	0	0	0	0	0	1
ENSG00000255215	OR4R1P	0	0	0	0	0	0	0	0	0	0	0	0	0	0	0	0
ENSG00000255216	AP001360.2	0	0	0	0	0	0	0	0	0	0	0	0	0	0	0	0
ENSG00000255217	OR5J7P	0	0	0	0	1	0	0	0	0	0	0	0	0	0	0	0
ENSG00000255218	OR5BC1P	0	0	0	0	0	0	0	0	0	0	1	0	0	0	0	0
ENSG00000255219	AP000755.2	0	0	0	0	0	0	0	0	0	0	0	0	0	0	0	0
ENSG00000255220	DDX18P5	9	0	9	4	6.066	2.01	2.006	5.061	0	7	0	3	1.029	1.001	1.277	0
ENSG00000255221	CARD17	0	0	0	0	0	0	0	0	0	0	0	0	0	0	0	1
ENSG00000255222	SETP17	0	0	0	0	0	0	0	1	0	0	0	0	2	1	0	0
ENSG00000255223	OR5M11	0	0	0	0	0	0	0	0	0	0	0	0	0	0	0	0
ENSG00000255224	AC109322.1	26	16	5	2	10	4	11	21	9	12	3	9	14	15	5	4
ENSG00000255225	OR8B6P	0	0	0	0	0	0	0	0	0	0	0	0	0	0	0	0
ENSG00000255226	AC044839.3	0	0	0	0	0	0	0	0	0	0	0	0	0	0	0	0
ENSG00000255227	AC090124.2	0	0	0	0	2	2	2	0	0	0	0	0	1	0	0	0
ENSG00000255229	AC069287.3	13	0	19.5	0	0	0	0	0	12	17.5	0	14.5	0	0	0	0
ENSG00000255230	AC004923.3	0	0	0	0	0	0	0	0	0	0	0	0	0	0	0	0
ENSG00000255231	MRPS36P4	0	0	0	0	0	0	0	0	0	0	0	0	3	0	0	0
ENSG00000255232	AC087441.2	0	0	0	0	0	0	1	0	0	0	0	0	0	0	0	0
ENSG00000255233	AP003969.1	0	0	0	0	0	0	0	0	0	0	0	0	0	0	0	0
ENSG00000255234	AP000446.1	0	0	0	0	2	0	1	0	0	0	0	0	5	4	5	0
ENSG00000255235	AP005435.4	0	0	0	0	0	0	0	0	0	0	0	0	0	0	0	0
ENSG00000255236	AP002992.1	0	0	0	0	0	0	0	0	0	0	0	0	1	0	0	0
ENSG00000255237	AC138230.1	16	52	4	1	0	0	0	0	24	11	0	0	3	1	0	1
ENSG00000255238	RFPL4AP1	0	0	0	0	0	0	0	0	0	0	0	0	0	0	0	0
ENSG00000255239	TREHP1	0	0	0	0	0	0	0	0	0	0	0	0	0	0	0	1
ENSG00000255240	AP001636.3	0	0	0	0	0	1	0	0	0	0	0	0	0	0	0	0
ENSG00000255241	AP005436.2	0	0	0	0	0	0	0	0	0	0	0	0	0	0	0	0
ENSG00000255243	AC099687.1	0	0	0	0	0	0	0	0	0	0	0	0	0	0	0	0
ENSG00000255244	AC023078.5	0	0	0	0	0	0	0	0	0	0	0	0	0	0	0	0
ENSG00000255245	FXYD6-FXYD2	0	0	0	0	0	0	0	0	0	0	0	0	0	0	0	1.624
ENSG00000255246	AP000793.1	0	0	0	0	0	0	0	0	0	0	0	0	0	0	0	0
ENSG00000255247	AP003390.2	15	18	4	0	0	0	0	0	0	7	0	0	0	0	0	0
ENSG00000255248	MIR100HG	4	25	4	383.998	832.999	1079	1278.001	1338	3	8	391.999	3	1027.413	625.002	911.001	457.228
ENSG00000255250	AP003059.2	0	0	7	0	0	1	0	0	0	0	0	0	0	0	0	1
ENSG00000255251	PRR23D1	0	0	0	0	0	0	0	0	0	0	0.5	0	0.5	0	0	0
ENSG00000255252	AL078612.1	0	0	0	0	0	0	0	0	0	0	0	0	0	0	0	0
ENSG00000255253	AC068587.3	0	0	0	0	0	0	0	0	0	0	0	0	0	0	0	0
ENSG00000255254	HIGD1AP5	0	0	0	0	0	0	0	0	0	0	0	0	0	0	0	0
ENSG00000255255	PPP1R1AP1	0	0	0	0	0	0	0	0	0	0	0	0	0	0	0	0
ENSG00000255256	AL136146.2	0	0	0	2	3	2	1	1	0	0	0	0	5	0	0	0
ENSG00000255258	AP001979.2	0	0	0	0	0	0	0	0	0	0	0	0	0	0	0	0
ENSG00000255259	ZNF123P	0	0	0	0	0	0	0	0	0	1	0	0	0	0	0	0
ENSG00000255260	KC877392.1	0	0	0	0	0	0	0	0	0	0	0	0	0	0	0	0
ENSG00000255261	OR7E4P	0	0	0	0	0	0	0	0	0	0	0	0	0	0	0	0
ENSG00000255262	ELOBP2	0	0	0	3	1.825	1.001	4.027	2.003	0	0	4.003	0	6.015	10.019	1	0
ENSG00000255265	TMA16P1	0	0	0	0	0	0	1	0	0	0	0	0	0	1	0	0
ENSG00000255266	AP003484.1	0	0	0	0	0	0	0	0	0	0	0	0	0	0	0	0
ENSG00000255267	AC018716.2	0	0	0	0	0	0	0	0	0	0	0	0	0	0	0	1
ENSG00000255268	AC130364.2	0	0	0	0	0	0	0	0	3	0	0	0	0	0	0	0
ENSG00000255269	AC024475.3	0	0	0	0	0	0	0	0	0	0	0	0	0	0	0	1
ENSG00000255270	NAV2-IT1	0	0	0	1	1	4	1	13	0	0	1	0	6	0	6	0
ENSG00000255271	AL137224.1	0	0	0	0	0	0	0	0	0	0	0	0	0	0	0	0
ENSG00000255272	AC113192.5	0	0	0	0	0	0	0	0	0	0	0	0	0	0	0	0
ENSG00000255273	AF238378.1	0	0	0	0	2	0	1	2.023	0	0	0	0	2.004	1	1.004	1
ENSG00000255274	SMIM35	0	0	0	0	0	0	0	0	0	0	0	0	0	0	0	0
ENSG00000255275	AL080251.1	0	1.266	0	1.966	0	0	0	0	1	1.386	14.137	0	5.482	8.402	0	0
ENSG00000255276	RRM1-AS1	0	0	0	0	0	0	0	0	0	0	0	0	0	0	0	0
ENSG00000255277	ABCC6P2	0	0	0	1	1	0	0	0	0	0	0	0	8	0	0	0
ENSG00000255279	AC023442.3	0	0	0	0	0	0	0	0	0	0	0	0	0	0	0	0
ENSG00000255280	AP001922.4	0	0	0	0	0	0	0	0	0	0	0	0	0	0	0	0
ENSG00000255281	AC090124.3	0	0	0	4	1	23	38	43	0	0	13	0	28	6	19	1
ENSG00000255282	WTAPP1	0	5	0	9	0	4	6	4	0	1	0	0	41	5	0	10
ENSG00000255283	AP005597.3	0	0	0	0	0	0	0	0	0	0	0	0	0	0	0	1
ENSG00000255284	AP006621.3	0	0	0	32	48	17	27	57	0	0	36	0	156	60	55	90
ENSG00000255285	AP004833.3	0	0	0	0	0	0	0	0	0	0	0	0	0	0	0	0
ENSG00000255286	AP000907.1	0	0	0	0	0	0	0	0	0	0	0	0	0	0	0	0
ENSG00000255287	SNRPGP16	0	0	0	0	0	0	0	0	0	0	0	0	0	0	0	0
ENSG00000255288	AL358944.1	0	0	0	0	0	0	0	0	0	0	0	0	0	0	0	0
ENSG00000255289	AC068389.2	0	0	0	0	0	0	0	0	0	0	0	0	0	0	0	0
ENSG00000255291	HMGB1P40	0	0	0	17.106	24.525	9.558	26.258	15.566	0	0	21.311	0	39.238	22.368	30.498	15.583
ENSG00000255292	AP002884.3	0	0	0	0	0	0	0	1.152	0	0	2.355	0	3.164	1.233	0	1.255
ENSG00000255293	WIZP1	0	0	0	0	0	0	1.001	0	0	0	0	0	6.086	0	0	0
ENSG00000255294	OR4A50P	0	0	0	0	0	0	0	0	0	0	0	0	1	0	0	0
ENSG00000255295	AP002404.1	0	0	0	0	0	0	0	0	0	0	0	0	0	0	0	0
ENSG00000255296	AP002490.2	14	23	21	1	0	1	0	0	17	25	0	7	0	0	0	1
ENSG00000255297	OR4A41P	0	1	0	0	0	0	0	0	0	0	0	0	0	0	0	0
ENSG00000255298	OR8G5	0	0	0	0	0	0	0	0	0	0	0	0	0	0	0	0
ENSG00000255299	AP003557.1	0	0	0	0	1	0	0	0	0	0	0	0	0	0	0	0
ENSG00000255300	AC079917.1	0	0	0	0	0	0	0	0	0	0	0	0	0	0	0	0
ENSG00000255301	AP002893.1	57	29	14	0	0	0	0	0	74	5	0	1	2	0	0	0
ENSG00000255302	EID1	1	0	0	2827	3784	3459	5568	6883	1.082	0	3338	0	5380	4563	4005	3454
ENSG00000255303	OR5BA1P	0	7	4	0	0	0	0	0	2	0	0	0	0	0	0	0
ENSG00000255304	OR4A46P	0	0	0	0	0	0	0	0	0	0	0	0	0	0	0	0
ENSG00000255305	AP004607.7	0	0	0	0	0	0	0	0	2	1	0	0	0	0	0	0
ENSG00000255306	AC004923.4	0	0	0	1	1	1	0	2	0	0	0	0	2	1	0	0
ENSG00000255307	OR52B2	0	0	0	0	0	0	1	0	0	0	0	0	0	0	0	0
ENSG00000255308	AC009652.2	0	13	1	0	0	0	0	0	0	0	0	0	0	0	0	0
ENSG00000255309	AC131935.1	0	0	0	0	0	0	0	0	0	0	0	0	0	0	0	0
ENSG00000255310	AF131215.5	1	2	0	37	46	124	136	130	4	4	35	0	139	76	56	26
ENSG00000255311	AP002370.2	0	0	0	0	0	0	0	0	0	0	0	0	0	0	0	0
ENSG00000255312	OR4C7P	0	0	0	0	0	0	0	1	0	0	0	0	0	0	0	0
ENSG00000255313	AC100858.2	0	0	0	0	0	0	0	0	0	0	0	0	0	0	0	0
ENSG00000255314	AC024475.4	1	0	0	0	0	0	0	0	1	0	0	0	1	0	1	0
ENSG00000255315	OR8A3P	0	0	0	0	0	0	0	0	0	0	0	0	0	0	0	0
ENSG00000255316	MTND6P25	0	0	0	0	0	0	0	0	0	0	0	0	0	0	0	0
ENSG00000255317	AP002833.2	0	0	0	0	0	0	0	0	0	0	0	0	0	0	0	0
ENSG00000255319	ENPP7P8	0	1	0	0	0	0	0	0	0	0	0	0	0	0	0	0
ENSG00000255320	AP000759.1	71	147	10	1	0	0	1	0	25	56	0	1	1	0	0	0
ENSG00000255321	AC068389.3	0	0	0	0	0	0	0	0	0	5	0	0	0	0	0	0
ENSG00000255323	LINC01495	0	0	0	0	0	0	0	0	0	0	0	0	0	0	0	0
ENSG00000255325	AC108136.1	0	0	0	0	0	0	0	0	0	0	0	0	0	0	0	0
ENSG00000255326	AP001922.5	0	0	0	13	7	3	6	3	0	0	23	0	20	12	7	3
ENSG00000255327	AP003062.1	0	0	0	0	0	0	1	0	0	0	2	0	0	1	0	0
ENSG00000255328	AC136475.5	0	0	0	6	2	5	1	0	0	0	3	0	2	0	0	3
ENSG00000255329	H2AFZP4	0	0	0	0	0	0	2	0	0	0	0	0	0	0	0	1
ENSG00000255330	AL096711.2	0	0	0	2	1	0	0	3	1.338	1	0	0	0	10.508	3	2
ENSG00000255331	AP000790.2	0	0	0	0	0	0	0	0	0	0	0	0	0	0	0	0
ENSG00000255332	AP003028.1	0	0	0	0	0	0	0	0	0	0	0	0	0	0	0	1
ENSG00000255333	AP000435.1	0	0	0	0	0	0	0	0	0	0	0	0	0	0	0	0
ENSG00000255334	AP000907.2	0	0	0	0	0	0	2	0	0	0	0	0	0	0	0	0
ENSG00000255335	AC124301.2	0	0	0	0	0	0	0	0	0	0	0	0	0	0	0	0
ENSG00000255336	AP003181.1	0	0	0	0	0	0	0	0	0	0	0	0	0	0	0	0
ENSG00000255337	AP001830.1	0	0	2	0	0	0	0	0	0	0	0	0	4	0	1	0
ENSG00000255338	AC118273.2	0	0	0	0	0	0	0	0	0	0	0	0	0	0	0	0
ENSG00000255339	AL133352.1	0	0	0	55.577	26.128	13.384	27.859	14.215	0	0	47.184	0	125.069	18.708	44.167	49.957
ENSG00000255340	AC087276.3	0	0	0	0	0	0	0	0	0	0	0	0	0	0	0	0
ENSG00000255341	OR8Q1P	0	0	0	0	0	0	0	0	0	0	0	0	0	0	0	0
ENSG00000255342	AP000926.1	0	0	0	0	0	0	0	4	0	0	1	0	1	1	0	0
ENSG00000255343	AC234917.1	0	0	0	0	0	0	0	0	0	0	0	0	0	0	0	0
ENSG00000255344	AP001999.3	0	0	0	0	0	0	0	0	0	0	0	0	0	0	0	0
ENSG00000255345	AP002957.1	0	0	3	0	0	1	1	1	0	0	0	5	0	5	0	6
ENSG00000255346	NOX5	0	0	0	1	0	0	0	0	0	1	1	0	1	0	1	3.013
ENSG00000255347	AC021820.1	0	0	0	0	0	0	0	0	0	0	0	0	0	0	0	0
ENSG00000255348	AP001775.2	0	0	0	0	0	1	0	0	0	0	0	0	0	0	0	0
ENSG00000255349	OR4A7P	0	0	0	0	0	0	0	0	0	0	0	0	0	0	0	0
ENSG00000255350	MTCO1P15	0	0	0	1	3	23	16	22	0	0	1	0	12	0	6	4.39
ENSG00000255351	AC023946.1	396	479	209	4	0	0	0	0	297.003	200	1	128	4	1	1	0
ENSG00000255352	PPP1R10P1	0	0	0	0	1	0	0	0	0	0	0	0	0	0	0	0
ENSG00000255353	AP003057.1	0	0	0	0	0	1	0	2	0	0	0	0	4	2.034	0	0
ENSG00000255355	AP000640.2	1	0	0	0	1	0	0	0	0	0	2	0	1	2	2	0
ENSG00000255356	AC007536.1	0	0	0	0	0	0	0	0	0	0	0	0	0	0	0	0
ENSG00000255357	AC055878.1	0	0	0	0	0	0	0	0	0	0	0	0	0	0	0	0
ENSG00000255358	AC019227.1	0	0	0	1	0	3	2	4	0	0	0	0	5	0	1	0
ENSG00000255359	CCDC179	0	0	0	0	0	0	0	0	0	0	0	0	0	0	0	0
ENSG00000255360	AP004607.8	0	0	0	0	0	0	0	0	0	0	0	0	0	0	0	0
ENSG00000255361	AC103843.2	0	0	0	4.732	0	0	6.027	4.077	0	0	2.008	0	2.34	4.7	2.005	1.924
ENSG00000255362	AP000785.2	0	0	0	0	0	0	0	0	0	0	0	0	0	0	0	0
ENSG00000255363	AP001189.5	0	0	0	15	4	13.104	9.462	23.71	0	0	16	0	44.708	17.984	14.436	14
ENSG00000255364	SMILR	0	0	0	0	0	0	0	0	0	0	0	0	0	0	0	0
ENSG00000255365	AC040926.1	0	0	0	0	0	0	0	0	0	0	0	0	0	0	0	0
ENSG00000255366	AC120036.4	0	1	0	0	1	1	0	0	0	1	0	0	0	0	0	1
ENSG00000255367	AC127526.2	0	0	0	0	0	0	0	0	0	0	0	0	0	0	0	0
ENSG00000255368	AC087373.1	0	0	0	0	0	0	0	0	0	0	0	0	0	0	0	0
ENSG00000255369	AP000920.1	0	0	0	0	0	0	0	0	0	0	0	0	0	0	0	0
ENSG00000255370	CYCSP25	0	0	0	0	0	2	0	0	0	0	0	0	0	0	0	0
ENSG00000255371	OPCML-IT2	0	0	0	0	0	0	0	0	0	0	0	0	0	0	0	0
ENSG00000255372	AC107886.1	0	0	0	0	0	0	0	0	0	0	0	0	0	0	0	0
ENSG00000255374	TAS2R43	1	0	0	4	2.393	20.382	15.656	35.446	0	0	3.851	0	19.624	6	2.042	0
ENSG00000255375	AL078612.2	0	0	0	0	0	0	0	1	0	0	0	0	0	1	0	1
ENSG00000255376	AP003066.2	0	0	0	0	0	0	0	0	0	0	0	0	0	0	0	0
ENSG00000255377	DUXAP5	0	0	0	0	0	0	0	0	0	0	0	0	0	0	0	0
ENSG00000255378	PRR23D2	0	0	0	0	0	0	0	0	0	0	0.5	0	0.5	0	0	1
ENSG00000255379	CYCSP29	0	5	7	0	0	0	0	0	0	0	0	0	0	0	0	0
ENSG00000255380	AP001317.1	0	0	0	0	0	0	0	0	0	0	0	0	0	0	0	0
ENSG00000255381	AP001258.1	0	2	4	0	1	1	2	1	0	0	1	0	5	0	8	0
ENSG00000255382	AP001646.3	0	0	0	0	0	0	0	0	0	0	0	0	0	0	0	0
ENSG00000255384	AP001267.2	2	3	0	1	0	0	0	2	0	3	0	3	3	1	0	1
ENSG00000255385	UBTFL10	0	0	0	0	0	0	0	0	0	0	0	0	0	0	0	0
ENSG00000255386	OR5BR1P	0	0	0	0	0	0	0	0	0	0	0	0	0	0	0	1
ENSG00000255387	AC015689.2	0	0	0	2.018	1.001	8.074	10.068	10.018	0	0	6.012	0	11.918	5.012	4.008	9.095
ENSG00000255388	AC021006.2	0	0	0	0	0	0	0	0	0	0	0	0	0	0	0	0
ENSG00000255389	Z97989.1	0	1	21	13	2	12	10	29	0	0	4	11	26	5	13	12
ENSG00000255390	AC091564.4	2719	5907	598	0	0	0	0	0	2968	2404	0	340	0	0	1	0
ENSG00000255391	AP003497.1	0	0	0	1	0	0	0	0	0	0	0	0	1	0	0	0
ENSG00000255393	OOSP4B	0	0	0	0	0	0	0	0	0	0	0	0	1	0	0	0
ENSG00000255394	C8orf49	0	0	0	18	4	9	7	11	0	2	4	0	24	0	8	18
ENSG00000255395	AP001972.4	0	0	0	0	0	0	0	0	0	0	0	0	0	0	0	0
ENSG00000255396	AP000857.1	0	0	0	0	0	0	0	1	0	0	0	0	1	0	0	1
ENSG00000255397	AC022182.3	0	1	0	6.142	4.445	4.708	9.425	9.334	0	0	11.049	0	16.357	16.029	17.759	5.957
ENSG00000255398	HCAR3	0	0	0	0	0	0	0	0	0	0	0	0	0	0	2	1
ENSG00000255399	TBX5-AS1	1	6	0	0	3	0	0	0	4	6	0	0	0	0	0	0
ENSG00000255400	AC124276.2	0	0	0	7	4	3	11	2	0	0	7	0	4	8	1	3
ENSG00000255401	AC021269.2	0	0	0	0	0	0	0	0	0	0	0	0	0	0	0	0
ENSG00000255402	AC027451.1	0	0	0	0	0	0	0	0	0	0	0	0	0	0	0	0
ENSG00000255403	AP000641.1	0	0	0	0	0	4	1	0	0	0	0	0	8	0	0	0
ENSG00000255404	AP001266.1	0	0	13	0	0	0	0	0	0	0	0	21	0	0	0	1
ENSG00000255406	AP000911.3	0	0	0	0	0	0	0	0	0	0	0	0	0	0	0	0
ENSG00000255408	PCDHA3	0	1	0	4.024	4.958	7.521	6	3.308	2	0	0	0	4	11.918	1	4
ENSG00000255409	RSF1-IT1	0	0	0	4	3	4	2	2	0	0	2	0	11	2	2	12
ENSG00000255410	AC091564.5	37	105	10	0	0	0	0	0	33	49	0	12	1	0	0	0
ENSG00000255411	LINC02548	0	0	0	0	0	0	0	0	0	0	0	0	0	0	0	0
ENSG00000255413	AC022880.1	0	0	0	0	0	0	0	0	0	0	0	0	0	0	0	0
ENSG00000255415	AP000867.3	0	0	0	0	0	0	0	0	0	0	0	0	3	0	0	0
ENSG00000255416	OR10AF1P	0	0	0	0	0	0	0	0	0	0	0	0	0	0	0	0
ENSG00000255417	MTCO2P15	0	0	0	1	3	11	3	9	0	0	1	0	9	1	2	1
ENSG00000255418	AC090092.1	0	0	0	0	0	0	0	2	0	0	4	0	1	0	0	0
ENSG00000255420	CASC23	0	0	0	0	0	0	0	0	1	0	0	0	0	0	0	0
ENSG00000255421	AP002340.1	0	10	7	0	0	0	0	0	0	2	0	0	0	0	0	0
ENSG00000255422	AP002954.1	0	0	0	0	0	0	0	0	0	0	0	0	0	0	0	0
ENSG00000255423	EBLN2	0	0	0	78	69	76	67	123	0	0	69	0	170	64	85	88.064
ENSG00000255424	AC027026.1	0	0	0	0	0	0	0	0	0	0	0	0	0	0	0	0
ENSG00000255425	OR8G3P	0	0	0	0	0	0	0	0	0	0	0	0	3	0	0	0
ENSG00000255426	AC044839.4	0	0	0	0	0	0	0	0	0	0	0	0	0	0	0	0
ENSG00000255427	AC087783.1	0	0	0	0	0	0	0	0	0	0	0	0	0	0	0	0
ENSG00000255428	AP002008.3	0	0	0	0	0	0	0	0	0	0	0	0	1	0	0	0
ENSG00000255429	AP003400.1	0	0	0	0	0	0	0	0	0	0	0	0	0	0	0	0
ENSG00000255430	CASP1P1	0	0	0	0	0	0	0	0	0	0	0	0	0	0	0	0
ENSG00000255431	OR5B19P	0	0	0	0	0	0	0	0	0	0	0	0	0	0	0	0
ENSG00000255432	AP001458.2	0	0	0	0	0	0	0	0	0	0	0	0	0	0	0	0
ENSG00000255433	AP001803.2	0	0	0	0	0	0	0	0	0	0	0	0	0	0	0	1
ENSG00000255434	AP001922.6	5	53	1	0	0	0	0	0	13	0	0	0	0	0	0	0
ENSG00000255435	AP001267.3	24	4.989	3	3	6	2	1	6	18	1	1	0	25	5	6	1
ENSG00000255437	AC023538.1	0	0	0	0	0	0	0	0	0	0	0	0	0	1.007	1.014	0
ENSG00000255438	AL354813.1	654	928	248	0	0	0	0	0	842	226	1	200	5	0	2	0
ENSG00000255439	AC135050.2	0	0	0	26.38	1.151	2.385	15.921	0	0	0	3.179	0	47.25	21.719	0	8.466
ENSG00000255440	AP001085.1	0	0	0	0	0	0	0	0	0	0	0	0	4	0	0	0
ENSG00000255441	AC008750.2	0	0	0	0	0	0	2	0	0	0	0	0	0	0	0	0
ENSG00000255442	AC109635.5	0	0	0	0	0	0	0	0	0	0	0	0	0	0	0	0
ENSG00000255443	CD44-AS1	1	5	2	0	0	0	0	0	3	7	0	3	0	0	0	0
ENSG00000255444	CYCSP27	0	0	0	0	0	0	0	0	0	0	0	0	0	0	0	0
ENSG00000255445	AP003072.2	1	0	0	0	0	0	0	0	0	0	0	0	0	0	0	0
ENSG00000255446	AP003064.2	0	0	0	0	0	0	0	0	0	0	0	0	1	1	0	0
ENSG00000255447	AC044839.5	0	0	0	0	0	0	0	0	0	0	0	0	0	1	0	0
ENSG00000255448	AC055860.1	0	0	0	0	0	0	0	0	0	0	0	0	0	1.175	0	0
ENSG00000255449	AP002812.5	7	10	2	1	4	2	2	4	0	6	0	2	5	1	1	0
ENSG00000255450	AC110056.1	0	0	0	21.003	20.296	36	28.001	23	0	0	15.955	0	63.034	17.873	10	7.787
ENSG00000255451	AC010768.4	0	0	0	0	0	0	0	0	0	0	0	0	0	0	0	0
ENSG00000255452	AC084851.2	0	0	0	0	0	0	0	0	0	0	0	0	0	0	0	0
ENSG00000255454	AC100770.1	0	0	0	0	0	0	0	0	0	0	0	0	0	0	0	0
ENSG00000255455	AP003486.1	0	0	0	52	90	141	108	188	0	1	38	0	157	54	76	39
ENSG00000255456	AC084125.3	0	0	0	0	0	0	0	0	1	0	0	0	1	0	0	0
ENSG00000255457	AC022880.2	0	0	0	0	0	0	0	0	0	0	0	0	0	0	0	0
ENSG00000255458	AC108471.2	0	0	1	5	5	7	4	2	0	0	6	0	14	4	1	4
ENSG00000255459	AC105233.3	0	0	0	0	0	0	0	0	0	0	0	0	0	0	0	0
ENSG00000255460	ZDHHC20P3	0	0	0	0	0	0	0	0	0	0	0	0	0	0	0	0
ENSG00000255461	OR8I1P	0	0	0	0	0	0	0	0	0	0	0	0	0	0	0	0
ENSG00000255462	AC104031.1	0	0	0	0	0	0	0	0	0	0	0	0	0	0	0	1
ENSG00000255463	AC011979.2	0	0	0	0	0	0	0	0	0	0	0.789	0	0	0	0	0
ENSG00000255464	SEPT14P8	0	0	0	0	0	0	0	0	0	0	0	0	0	0	0	0
ENSG00000255466	OR5AL2P	0	0	0	0	0	0	0	0	0	0	1	0	0	0	0	0
ENSG00000255467	AP002433.1	0	7	0	0	0	0	0	0	1	0	0	0	1	0	0	0
ENSG00000255468	AP001107.9	0	1	3	13	9	7	5	4	6	0	22	0	29	28	2	9
ENSG00000255469	BOLA3P1	0	0	0	0	0	0	0	0	0	0	0	0	0	0	0	0
ENSG00000255470	AC090099.4	17	6	5	0	0	0	0	0	3	3	5	4	0	0	1	0
ENSG00000255471	AP001528.2	35	16	7	132	86	63	121	177	3	4	87	1	211	141	120	85
ENSG00000255472	AL161668.2	1	0	0	0	0	0	0	0	0	0	0	0	0	0	0	0
ENSG00000255474	GAU1	0	0	0	0	0	0	0	0	1	0	0	0	0	0	0	0
ENSG00000255475	AP001007.2	0	0	0	0	0	0	0	0	0	0	0	0	0	0	0	2
ENSG00000255476	AC011092.2	0	0	0	0	0	0	0	0	0	2	0	0	0	0	0	0
ENSG00000255477	AC021713.1	0	0	0	0	0	0	0	0	0	0	0	0	0	0	0	0
ENSG00000255478	AP000944.1	0	0	0	0	0	0	0	0	0	0	0	0	0	0	0	0
ENSG00000255479	AP001189.6	0	0	0	6	1	2.896	3.538	3.29	0	0	1	0	16.292	8.016	4.564	7
ENSG00000255480	AL353699.1	0	0	0	0	0	0	0	0	0	0	0	0	0	0	0	0
ENSG00000255481	OR56A7P	0	0	0	0	0	0	0	0	0	0	0	0	0	0	0	0
ENSG00000255482	AP001830.2	0	0	0	0	0	0	0	0	0	0	0	0	0	0	0	0
ENSG00000255483	AP000889.2	0	0	0	0	0	0	0	0	0	0	0	0	0	0	0	0
ENSG00000255484	AP003063.2	0	1	0	0	0	0	0	0	0	0	0	0	0	0	0	0
ENSG00000255485	OR5G4P	0	0	0	0	0	0	0	0	0	0	0	0	0	0	0	0
ENSG00000255486	AP003122.4	0	0	0	0	0	0	0	0	0	0	0	0	0	0	0	0
ENSG00000255487	AC087362.2	0	0	0	1	0	0	0	0	0	0	0	0	0	0	0	0
ENSG00000255489	AC115990.1	0	0	0	0	0	0	0	0	0	0	0	0	0	0	0	0
ENSG00000255490	EIF4A2P5	0	0	0	0	0	0	0	0	0	0	0	0	0	0	0	0
ENSG00000255491	AC100858.3	0	1	0	0	1	0	3	1	0	0	1	0	3	2	0	5
ENSG00000255492	AC104383.1	0	0	0	0	0	0	0	0	0	0	0	0	2	0	0	0
ENSG00000255493	OR4A10P	0	0	0	0	0	0	0	0	0	0	0	0	1	0	0	0
ENSG00000255494	LINC00681	0	0	0	0	0	0	0	0	0	0	0	0	0	0	0	0
ENSG00000255495	AC145124.1	0	1	0	43	21	44	40.776	41	0	0	33	0	98.085	32	27	26
ENSG00000255496	AC103796.1	0	0	0	0	0	1	0	0	0	0	0	0	0	0	0	0
ENSG00000255497	AC022616.8	0	0	0	0	0	0	0	0	0	0	0	0	0	0	0	0
ENSG00000255498	AC068385.1	1	7	10	1	0	0	0	0	35	10	0	2	0	0	0	0
ENSG00000255499	AC036111.3	0	0	0	0	0	0	0	0	0	0	0	0	0	0	0	0
ENSG00000255500	AC109635.6	0	0	0	2.138	10.642	4.405	8.217	8.766	0	0	4.242	0	0	8.832	2.069	1.1
ENSG00000255501	CARD18	0	0	0	0	0	0	0	0	0	0	0	0	1	0	0	0
ENSG00000255502	AP003730.2	0	0	0	0	0	0	0	0	0	0	0	0	0	0	0	0
ENSG00000255503	AP001767.3	4	0	14	0	0	0	0	0	13	5	0	0	2	0	0	0
ENSG00000255504	AP001533.1	0	0	0	0	0	0	0	0	0	0	0	0	1.009	0	1.002	0
ENSG00000255505	AC079064.1	0	0	0	0	0	0	0	0	0	0	0	0	0	0	0	0
ENSG00000255506	AP003718.1	0	0	0	0	0	0	0	0	0	0	0	0	0	0	0	0
ENSG00000255507	UVRAG-DT	0	0	0	5	21	5	14	14	0	0	20	0	31	25	14	15
ENSG00000255508	AP002990.1	0	8.389	3.066	1103.171	821.635	442.577	774.337	696.748	39.278	0	911.536	5	1321.028	1175.799	1033.157	1202.448
ENSG00000255510	OR8A2P	0	0	0	0	0	0	0	0	0	0	0	0	0	0	0	0
ENSG00000255511	AC023078.6	0	0	0	0	0	0	0	0	0	0	0	0	0	0	0	0
ENSG00000255512	AP005135.1	0	0	0	0	0	0	0	0	0	0	0	0	0	0	0	0
ENSG00000255513	AC005363.1	0	0	0	0	27.267	11.151	13.906	16.412	0	0	34.714	0	0	22.865	32.235	0
ENSG00000255514	OR4B2P	0	0	0	0	0	0	0	0	0	0	0	0	0	0	0	0
ENSG00000255515	AP003499.1	0	0	0	0	0	0	0	0	0	0	0	0	1.006	1	1	0
ENSG00000255516	AP005436.3	0	0	0	0	0	0	0	0	0	0	0	0	0	0	0	0
ENSG00000255517	AP002748.3	0	2	0	32.999	45	28.001	33.999	43	0	1	45	0	75	51	36.001	80.999
ENSG00000255519	AC103855.4	0	0	0	0	0	0	0	0	0	0	0	0	4	0	0	0
ENSG00000255520	AC090589.2	0	0	0	0	0	0	0	0	0	4	0	0	0	0	0	0
ENSG00000255521	AL356215.1	0	0	0	0	1	0	1	1	0	0	2	0	2	2	0	0
ENSG00000255522	SNRPCP5	0	0	0	0	0	0	0	0	0	0	0	0	0	0	0	0
ENSG00000255523	AP001652.1	0	0	0	0	0	0	0	0	0	0	0	0	0	0	0	0
ENSG00000255524	NPIPB8	0	0	0	0	0	1.546	5.622	1.506	0	0	0	0	12.151	0	3.115	5.867
ENSG00000255525	AL137804.1	0	0	0	0	0	0	0	0	0	0	0	0	1	0	0	0
ENSG00000255526	NEDD8-MDP1	0	0	0	51.84	25.779	0	23.414	12.436	0	0	24.53	0	210.866	100.027	30.173	37.528
ENSG00000255527	AC027369.5	0	0	0	0	0	0	0	1	0	0	0	0	0	0	0	0
ENSG00000255528	AP003123.1	0	0	0	0	0	0	0	0	0	0	0	0	0	0	0	1
ENSG00000255529	POLR2M	0	0	0	824.991	1505.999	1284.96	1739.486	1894.732	0	0	929.822	0	1752.542	1405.684	1271.744	1095.451
ENSG00000255530	AF235103.2	0	0	0	0	0	0	0	0	0	0	0	0	0	0	0	0
ENSG00000255531	NDUFS5P6	0	0	0	0	0	0	0	0	0	0	0	0	0	0	0	0
ENSG00000255532	AC118942.1	0	0	0	3.041	2.038	1.032	0.733	8.554	0	0	1.023	0	1.036	0	0	0
ENSG00000255533	AC136475.6	0	0	0	0	0	0	0	0	0	0	0	0	0	0	0	0
ENSG00000255534	OR4A43P	0	0	0	0	0	0	0	0	0	0	0	0	1	0	0	0
ENSG00000255535	AP003041.2	2	1	0	0	1	0	0	0	0	0	0	0	0	0	0	0
ENSG00000255536	AC023078.7	0	0	0	0	0	0	0	0	0	0	0	0	0	0	0	0
ENSG00000255537	AP000708.1	0	0	3	2	1	0	4	0	0	3	0	1	3	0	7	0
ENSG00000255538	OR10V2P	0	0	2	0	0	0	0	0	0	0	0	0	0	0	0	0
ENSG00000255539	AP002336.3	0	0	0	0	1	0	0	0	2	0	0	0	0	0	0	0
ENSG00000255540	AP003122.5	0	0	0	0	0	0	0	0	0	0	1	0	0	0	0	0
ENSG00000255541	AP000873.5	0	0	0	0	0	0	1	1.003	0	0	0	0	1	0	0	0
ENSG00000255542	AC090625.2	0	0	0	0	0	0	0	0	0	0	0	0	0	0	0	0
ENSG00000255543	AP005597.4	0	0	0	0	0	0	0	0	0	0	0	0	0	0	0	0
ENSG00000255544	DEFB108D	0	0	0	0	0	0	0	0	0	0	0	0	0	0	0	0.25
ENSG00000255545	AP004608.1	0	0	0	1	0	1	0	1	3	0	0	1	3	1	0	0
ENSG00000255547	RPA2P3	0	0	0	0	1	0	0	0	0	0	2.002	0	0	3.005	0	0
ENSG00000255548	AP003043.1	5	0	2	0	0	0	0	0	0	0	0	0	0	0	0	0
ENSG00000255549	ENPP7P6	4	0	1.293	0	0	0	0	0	0	5.961	0	0	0	0	0	0
ENSG00000255550	AP006587.5	0	0	0	0	0	0	0	0	0	0	0	0	0	0	0	0
ENSG00000255551	AC027369.6	0	0	0	0	0	0	0	0	0	1	0	0	0	0	0	0
ENSG00000255552	LY6G6E	0	0	0	0	0	0	0	0	0	0	0	0	1	0	0	0
ENSG00000255553	AP003733.3	0	0	0	0	0	0	0	0	0	0	0	0	0	1	0	0
ENSG00000255554	OR7E1P	0	1	0	0	0	0	0	0	0	0	0	0	0	0	0	0
ENSG00000255555	AP000857.2	0	0	0	0	0	0	0	0	0	0	0	0	0	0	0	0
ENSG00000255556	AC087203.2	3	0	0	0	0	0	0	0	0	0	0	0	0	0	0	0
ENSG00000255557	AP001266.2	0	0	0	0	0	0	0	0	0	0	0	0	0	0	0	0
ENSG00000255558	AC013762.1	0	0	0	0	0	0	0	0	0	0	0	0	0	0	0	0
ENSG00000255559	ZNF252P-AS1	0	2	0	7	8	4	9	16	4.013	3	5	1	28	4	8	11
ENSG00000255560	OR4R2P	0	0	0	0	0	0	0	0	0	0	0	0	0	0	0	0
ENSG00000255561	FDXACB1	1	0	0	130.891	141	122	200	146.06	1	0	167.412	0	146.57	141.478	169	135.693
ENSG00000255562	UNC93B6	0	0	0	0	0	0	0	0	0	0	0	0	0	0	0	0
ENSG00000255563	AC021006.3	0	0	0	0	0	0	0	0	0	0	2	0	0	0	0	0
ENSG00000255565	AC073651.1	0	1	4	0	0	0	0	0	0	3	0	0	1	0	0	1
ENSG00000255566	AC135279.1	15	19	7	0	0	1	0	0	7	30	0	3	0	0	0	0
ENSG00000255568	BRWD1-AS2	0	0	0	5	6	0	9	7	0	0	7	0	16	15	14	18
ENSG00000255569	TRAV1-1	0	0	0	0	0	0	0	0	0	0	0	0	0	0	0	0
ENSG00000255571	MIR9-3HG	2	0	0	0	1	0	2	1	3	0	1	0	0	0	0	1
ENSG00000255572	AC018653.1	0	0	0	0	0	0	0	0	0	0	1	0	3	1	0	0
ENSG00000255575	AC004812.1	0	0	0	0	0	0	0	0	0	0	0	0	0	0	0	0
ENSG00000255580	AP000462.1	0	0	0	0	0	0	0	0	0	0	0	0	1	0	0	0
ENSG00000255581	AC006511.2	0	0	0	2.005	4.143	0	0	9.064	0	0	5.044	0	0	4.015	1.081	2.013
ENSG00000255582	OR10G2	0	0	0	0	0	0	0	0	0	0	0	0	0	0	0	0
ENSG00000255583	AC084357.3	0	0	0	26.339	44.134	31.595	73.856	76.247	0	0	23.326	1	63.272	22.037	77.615	22.944
ENSG00000255585	AL590627.1	71	98	39	0	0	0	1	0	27	38	1	12	0	5	1	1
ENSG00000255587	RAB44	0	0	0	0	0	1	0	2	0	0	1	0	2	2	0	1
ENSG00000255595	AC007368.1	0	1	0	0	0	0	0	0	0	0	0	0	0	0	0	0
ENSG00000255599	AP000997.1	0	0	0	0	0	0	0	0	0	0	0	0	0	0	0	0
ENSG00000255605	AP000820.1	0	0	0	0	0	0	0	0	0	0	0	0	0	0	0	0
ENSG00000255606	AP000439.1	0	0	0	0	0	0	0	0	0	0	0	0	0	0	0	0
ENSG00000255608	AC006063.1	0	0	0	0	1	0	0	0	0	0	0	0	0	0	0	0
ENSG00000255618	LINC02440	0	0	0	0	0	0	0	0	0	0	0	0	0	0	0	0
ENSG00000255621	AC023790.2	0	0	0	0	5	4	4	7	0	0	2	0	4	3	1	2
ENSG00000255622	PCDHB17P	0	0	0	0	0	0	1.067	2.208	0	0	0	0	1.085	0	0	0
ENSG00000255624	AC073585.1	6	0	0	28.181	32.094	17.145	18	37.096	0	0	20	0	46.53	32.593	29.264	30
ENSG00000255627	AC092862.1	0	0	0	1.016	0	2.032	0	0	0	0	1.001	0	0	0	2.01	0
ENSG00000255628	AC140847.1	0	0	0	0	0	0	0	0	0	0	0	0	0	0	0	0
ENSG00000255629	AC025576.1	102	488	71	0	0	0	0	0	91	32	0	45	0	0	0	0
ENSG00000255633	MTRNR2L9	0	0	0	0	0	0	0	0	0	0	0	0	0	0	0	0
ENSG00000255639	AC005833.1	0	0	0	600.042	481.744	168.268	400.623	347.717	0	0	629.848	0	744.689	714.166	540.972	575.624
ENSG00000255641	AC068775.1	0	0	0	0	0	0	0	0	0	0	0	0	0	0	0	0
ENSG00000255642	PABPC1P4	0	0	0	19.202	32.2	54.636	29.421	45.037	0	0	24.55	0	95.853	55.692	43.123	47.607
ENSG00000255644	AC010185.1	0	0	0	0	0	0	0	0	0	0	0	0	0	0	0	0
ENSG00000255647	AC093510.1	0	0	0	1	6	5	4	2	0	0	1	0	4	4	4	4
ENSG00000255648	AC087242.1	0	0	0	0	0	0	0	0	0	0	0	0	0	0	0	0
ENSG00000255649	AC008114.1	0	0	0	0	0	0	0	0	0	0	0	0	0	0	0	0
ENSG00000255650	FAM222A-AS1	0	0	0	4	1	0	1	7	0	3	2	2	0	3	0	6
ENSG00000255652	AC140847.2	0	0	0	0	0	0	0	0	0	0	0	0	0	0	0	0
ENSG00000255653	AP002383.1	0	0	0	0	0	0	0	0	0	0	0	0	0	0	0	0
ENSG00000255655	AC007570.1	0	0	0	0	8	1	1	0	0	0	0	0	10	7	1	3
ENSG00000255660	RERG-AS1	0	4	0	0	0	0	0	0	0	0	0	0	0	0	0	0
ENSG00000255663	AP002373.1	0	0	0	0	0	6.553	0	2.395	0	0	0	0	0	16.098	0	0
ENSG00000255664	ARL6IP1P1	0	0	0	0	0	1	0	0	0	0	0	0	0	0	0	0
ENSG00000255666	AP000943.2	0	0	0	0	0	0	0	0	0	0	1	0	0	0	0	0
ENSG00000255669	AC092471.1	0	0	0	0	1	0	0	1	0	0	0	1	0	0	0	0
ENSG00000255670	AC007619.1	0	0	0	0	0	0	0	1	0	1	0	0	0	0	0	0
ENSG00000255671	AC007406.1	0	0	0	0	0	0	0	0	0	0	0	0	0	0	0	0
ENSG00000255672	AP002892.1	7	19	4	0	0	0	0	0	0	0	0	4	0	0	0	0
ENSG00000255679	JRKL-AS1	0	0	0	0	0	0	0	0	0	0	0	0	0	0	0	0
ENSG00000255680	AC091564.6	0	0	0	0	0	0	3	0	0	0	0	0	1	0	0	0
ENSG00000255686	AC073864.1	0	0	0	0	0	0	0	0	0	0	0	0	0	0	0	0
ENSG00000255689	AP003174.1	0	0	0	0	0	0	0	0	0	0	0	0	0	0	0	0
ENSG00000255690	TRIL	0	3.001	0	2	1	4	4	9	1	0	7	0	13	0	7	9
ENSG00000255692	AC002563.1	0	0	1	0	0	0	0	0	0	0	0	0	0	0	0	0
ENSG00000255693	LINC02389	0	5	0	0	0	3	0	0	0	0	0	0	0	0	0	0
ENSG00000255700	APOOP3	0	0	0	0	0	0	0	0	0	0	0	0	0	0	0	0
ENSG00000255703	AC127070.3	0	0	0	0	2	0	0	0	0	0	0	0	0	1.001	0	1
ENSG00000255704	AC140063.1	0	0	0	0	0	0	0	0	0	0	0	0	0	0	0	0
ENSG00000255710	AP003170.1	0	0	0	5	7	4	7	9	0	0	4	0	16	3	25	5
ENSG00000255713	OR4D2	0	2	0	0	0	0	0	0	0	0	0	0	0	0	0	0
ENSG00000255714	LINC02460	0	0	0	0	0	0	0	0	0	0	0	0	0	0	0	0
ENSG00000255717	SNHG1	0	0	0	1347.138	1495	1050.267	1550	1761	0	0	1365.693	0	1709	1886.954	1886.962	1351.562
ENSG00000255723	AC108516.2	0	0	0	0	0	0	0	1.008	0	0	0	0	0	0	0	0
ENSG00000255725	TDGP1	0	0	0	17.301	7.008	12.275	9.926	24.229	0	0	5.584	0	25.212	9.606	8.492	3.486
ENSG00000255726	AL662844.1	0	0	0	0	0	0	0	0	0	0	0	0	0	0	0	0
ENSG00000255727	LINC01489	0	0	0	0	0	0	0	0	0	0	0	0	0	0	0	0
ENSG00000255730	AC011462.2	64	82	25.842	54.578	41.68	14.01	16.674	20.677	35	40.895	70.559	7	81.178	94.716	50.401	56.776
ENSG00000255733	IFNG-AS1	2	1	0	0	0	0	0	0	0	0	0	0	0	0	0	0
ENSG00000255734	HNRNPABP1	0	0	0	3.048	6.056	0	7.087	1.004	0	0	7.545	0	3.902	7.779	4.074	8.167
ENSG00000255737	AGAP2-AS1	0	5	0	649	375	161	355	384	5	0	698	0	1127	740	425	732
ENSG00000255741	AP000808.2	0	27	3	2	0	0	0	0	0	5	0	0	0	0	0	0
ENSG00000255745	AC023796.1	0	0	0	0	0	0	0	0	0	0	0	0	0	0	0	0
ENSG00000255746	AC007406.2	0	0	0	0	0	0	0	0	0	0	0	0	0	0	0	0
ENSG00000255749	GNAI2P1	0	0	0	3	1	0	0	0	0	0	3	0	3	5	0	2
ENSG00000255750	AC022509.1	0	3	0	0	0	0	0	0	5	0	0	1	0	1	0	0
ENSG00000255753	AC009533.2	2	3.217	1.556	0	0	0	0	0	1	1	0	0	0	0	0	0
ENSG00000255757	AC087894.1	0	0	0	0	0	0	0	0	0	0	0	0	0	0	0	0
ENSG00000255760	LINC02422	0	0	0	0	0	0	0	0	0	0	0	0	0	0	0	1
ENSG00000255763	MRPS18CP4	0	0	0	0	0	0	0	0	0	0	0	0	0	0	0	0
ENSG00000255767	AC108488.2	0	0	0	0	0	0	0	0	0	0	4.261	0	0	11.721	0	0
ENSG00000255769	GOLGA2P10	41.409	32.353	14.385	119.308	49.165	18.299	29.183	25.918	17.079	11.441	69.689	13.382	109.899	63.761	24.436	66.465
ENSG00000255772	LINC01479	0	0	0	0	0	0	0	0	0	0	0	0	0	0	0	0
ENSG00000255774	AP000439.2	42.995	122.367	1.986	0	0	0	0	0	123.507	57.189	0	4.983	0	0	0	0
ENSG00000255775	AC005845.1	0	2	0	6	7	6	7	8	1	0	5	0	6	5	7	0
ENSG00000255776	VDAC2P2	0	1	0	0	0	1	0	7	0	0	2	0	0	0	0	0
ENSG00000255780	AC020611.1	0	0	0	0	0	1	0	1	0	0	0	0	0	0	0	0
ENSG00000255786	AP000763.1	3	0	0	0	0	0	0	0	0	0	0	0	0	0	0	0
ENSG00000255790	AC078950.1	11	1	1	0	0	0	0	0	5	14	0	0	0	0	0	1
ENSG00000255794	RMST	5.006	9.048	1	0	1	0	1	0	10	7.015	0	0	0	0	0	0
ENSG00000255801	AC092746.1	0	0	0	0	0	0	0	0	0	0	0	0	0	0	0	0
ENSG00000255804	OR6J1	0	0	0	0	0	3	2	0	0	0	0	0	0	0	0	1
ENSG00000255807	PTP4A1P2	0	0	0	0	0	0	0	0	0	0	0	0	0	0	0	0
ENSG00000255808	AP003065.1	0	0	0	0	0	0	0	0	0	0	0	0	0	1	0	0
ENSG00000255811	AL121988.1	0	0	14	0	0	0	0	0	0	0	0	11	0	0	0	0
ENSG00000255814	LINC02439	0	0	0	0	0	0	0	0	0	0	0	0	0	0	0	0
ENSG00000255815	KRT8P11	0	0	0	1.968	0	1	1	1.056	0	0	0	0	3.027	2	0	5
ENSG00000255817	AC025576.2	0	11	4	0	0	0	0	0	0	0	0	0	0	0	0	0
ENSG00000255819	KLRC4-KLRK1	0	0	0	0	0	0	0	0	0	0	0	0	0	0	0	0
ENSG00000255823	MTRNR2L8	0	0	0	10.193	7.832	3.474	6.487	1.241	0	0	2.017	3.957	5.649	4.088	2.613	7.031
ENSG00000255825	AC006205.1	6	0	0	0	0	0	0	0	0	0	0	3	0	0	0	0
ENSG00000255829	AC092490.2	0	0	0	0	0	0	0	0	0	0	0	0	0	0	0	0
ENSG00000255830	AC069240.1	0	0	0	0	0	0	0	0	0	0	0	0	0	0	0	0
ENSG00000255833	TIFAB	0	0	0	0	0	0	0	0	0	0	0	0	1	0	0	0
ENSG00000255835	AL117348.2	0	0	0	0	1.2	0	2.762	0	1	0	0	0	0	0	0	0
ENSG00000255836	AC131206.1	0	0	0	5.944	3.489	19.977	8.695	22.133	0	0	1.148	0	16.88	7.9	8.009	4.616
ENSG00000255837	TAS2R20	0	0	0	4	10	56	20	71	0	0	1	0	34	2	9	7
ENSG00000255838	AC069262.1	0	0	0	0	0	0	1.004	3	0	0	0	0	1	0	0	1
ENSG00000255839	AC117503.1	62	93	7	0	0	0	0	0	69	61	1	19	0	0	0	0
ENSG00000255843	AP000593.3	0	0	0	0	0	0	0	0	0	0	0	0	0	0	0	0
ENSG00000255845	AP000777.1	0	0	0	0	0	0	1	0	0	0	0	0	0	0	0	0
ENSG00000255847	AP003717.1	0	0	0	0	0	0	0	0	1	0	0	0	1	0	0	1
ENSG00000255850	RXYLT1-AS1	24	27	6	0	0	0	2	0	30	3	0	2	0	0	0	0
ENSG00000255851	RF00017	0	0	0	0	0	0	0	0	0	0	0	0	0	0	0	0
ENSG00000255853	AC006065.1	0	0	0	0	0	1	0	0	0	0	0	0	0	0	0	0
ENSG00000255855	KDM4F	0	0	0	0	0	0	0	0	0	0	0	0	0	0	0	0
ENSG00000255856	AC069503.1	0	0	3	2	0	0	1	2	1	0	0	0	4	0	1	2
ENSG00000255857	PXN-AS1	1603	2441.001	557	86	82	33	42	31	1437	770	85	251	134.999	84	115.999	91
ENSG00000255858	AC055720.1	0	0	0	0	0	0	0	0	0	0	0	0	0	0	0	0
ENSG00000255860	AP000812.2	0	0	0	0	0	0	0	0	0	0	0	0	0	0	0	0
ENSG00000255863	AC073610.2	0	0	0	0	1.612	1.604	0	0	0	0	0	0	4.603	20.34	0	1.832
ENSG00000255866	AC090023.1	0	0	0	0	0	0	0	1	0	0	1	0	0	0	1	0
ENSG00000255867	DENND5B-AS1	7	29	24	0	0	0	0	1	12	0	1	7	2	3	1	3
ENSG00000255870	AP003170.2	0	0	0	0	0	0	0	0	0	0	0	0	0	0	0	0
ENSG00000255871	AC007529.1	0	0	0	0	1	12	1	0	0	0	0	0	5	0	0	0
ENSG00000255872	AL138752.2	0	0	0	124.568	41.983	5.817	20.455	7.481	1	1	36.641	0	309.881	22.871	0	71.04
ENSG00000255874	LINC00346	13	0	3	214	253	228	262	264	5	0	255	2	464	347	299	197
ENSG00000255875	AC008813.1	0	3	4	3.332	2	6	3.001	8.273	5	6	5.738	0	9.802	14.532	8	8.006
ENSG00000255882	AC091814.1	0	0	3	1	0	0	0	2	1	0	0	0	1	0	0	5
ENSG00000255883	FUNDC2P1	0	0	0	49.345	36.907	24.663	31.195	67.897	0	0	50.995	0	63.344	60.604	38.505	38.67
ENSG00000255885	AC124891.1	0	0	0	0	0	0	0	0	0	0	0	0	0	0	0	0
ENSG00000255886	AC020611.2	0	2	2	0	0	0	0	0	0	8	0	0	0	0	0	0
ENSG00000255892	NDFIP1P1	0	0	0	0	2	0	0	0	0	0	0	0	1.001	0	0	0
ENSG00000255893	AP000786.1	0	0	0	9	19	29	17	23	0	0	0	0	10	12	24	6
ENSG00000255899	AL662844.2	0	0	0	0	0	0	0	0	0	0	0	0	0	0	0	0
ENSG00000255900	AC006065.2	0	0	0	0	0	0	0	0	0	0	0	0	0	0	0	0
ENSG00000255903	RPL12P46	0	0	0	0	0	0	0	0	0	0	0	0	0	0	0	0
ENSG00000255909	PDCD5P1	0	0	0	24.551	30.817	6.855	10.498	26.719	0	0	20.608	0	36.846	36.762	22.62	18.17
ENSG00000255910	AC024901.1	0	0	0	0	0	2	0	1	0	2	0	0	1	1	1	0
ENSG00000255916	AC148477.1	1	2	0	0	0	0	0	0	0	0	1	0	0	0	0	0
ENSG00000255919	AC226150.1	0	0	0	0	0	0	0	0	1	0	0	0	0	0	0	0
ENSG00000255920	CCND2-AS1	4	0	5	1	0	1	0	1	1	4	0	5	1	1	1	0
ENSG00000255921	AC026310.2	0	0	0	0	0	0	0	0	0	0	0	0	0	0	0	0
ENSG00000255923	AC078878.1	0	0	0	0	0	0	0	0	0	1	0	0	0	0	0	0
ENSG00000255928	AP002993.1	0	0	0	0	0	0	0	0	0	0	0	0	0	0	0	0
ENSG00000255929	AP000943.3	26	123	26	1	0	0	1	0	56	26	0	11	0	0	0	0
ENSG00000255931	AP003108.1	0	0	0	0	0	0	0	0	0	0	0	0	0	0	0	0
ENSG00000255933	AC117500.2	0	2	0	0	0	0	0	0	0	0	0	0	0	0	0	0
ENSG00000255944	AC006065.3	1	0	0	0	0	0	0	0	0	0	0	0	0	0	0	0
ENSG00000255945	AC025252.1	0	0	0	0	0	0	0	0	0	0	0	0	0	0	0	0
ENSG00000255946	AC069234.1	0	0	0	0	2	0	0	0	0	0	0	0	1	0	0	0
ENSG00000255947	AP002754.2	0	0	0	0	0	0	0	0	0	0	0	0	0	0	0	0
ENSG00000255949	RPS6KB2-AS1	0	1	8	0	0	1	0	0	10	0	0	0	0	0	1	1
ENSG00000255951	AC022364.2	0	0	0	0	0	0	0	0	0	0	0	0	0	0	0	0
ENSG00000255958	AC115676.1	0	22	2	0	0	0	0	0	0	15	0	0	0	0	0	1
ENSG00000255959	AP000777.2	23	63	32	1	1	0	0	0	47	78	1	26	1	0	2	1
ENSG00000255960	AC092851.1	0	0	0	0	0	0	0	0	0	0	0	0	0	0	0	0
ENSG00000255964	HSPD1P12	0	0	0	2.437	1	1.018	0	7.002	0	0	2.407	0	7.367	2.091	3.034	1.02
ENSG00000255965	AC073916.1	0	0	0	0	0	0	0	0	0	0	0	0	0	0	0	0
ENSG00000255966	AC006064.3	5	1	0	1	0	0	0	0	0	1	0	6	0	0	0	3
ENSG00000255967	HADHAP2	0	0	4	28.42	30.544	13.676	29.446	23.878	0	0	19.229	2	65.617	28.246	34.391	31.946
ENSG00000255968	AC024145.1	6	33	17	0	0	0	0	0	11	13	0	1	0	0	0	0
ENSG00000255970	LINC02421	0	0	0	0	0	0	0	0	0	0	0	0	0	0	0	0
ENSG00000255972	AC026333.1	0	0	0	0	0	0	0	0	0	0	0	0	0	0	0	0
ENSG00000255973	AC137627.1	0	0	0	0	0	0	0	0	0	0	0	0	0	0	0	0
ENSG00000255974	CYP2A6	36	0	0	0	0	0	0	0	0	0	0	0	0	0	0	0
ENSG00000255976	RAB11AP2	0	0	0	0	0	0	0	0	0	0	0	0	1	0	0	0
ENSG00000255977	AC006927.1	0	0	0	3	2.004	0	0	6	0	0	5.007	0	4.056	5.006	5.002	1
ENSG00000255980	AP000439.3	0	0	0	0	0	0	1	0	0	0	1	0	0	0	0	0
ENSG00000255982	NXPE2P1	0	0	0	0	0	0	0	0	0	0	0	0	0	0	0	0
ENSG00000255983	AC007848.1	0	0	0	0	0	0	0	0	0	0	0	0	0	0	0	2
ENSG00000255986	MT1JP	0	0	0	1.059	245.938	102.678	105.398	16.318	0	0	0	0	30.234	290.55	2.253	31.857
ENSG00000255987	TOMM20P2	0	0	0	0	0	0	0	0	0	0	0	0	1	0	0	0
ENSG00000255988	TUBB4BP1	0	0	0	0	0	0	0	0	0	0	0	0	0	0	0	0
ENSG00000255991	AC121334.1	0	0	0	8.001	3	1.001	1	4.004	0	0	3	0	12.794	11.002	1.005	4.061
ENSG00000255992	AC131009.1	0	0	0	0	0	0	1	0	0	1	2	2	5	0	0	1
ENSG00000255993	PSMC1P9	0	0	0	14.94	20.279	11.214	11.86	35.813	0	0	8.454	0	39.039	22.087	25.579	9.371
ENSG00000255995	AP002795.1	0	0	0	0	0	0	0	0	0	0	0	0	0	0	0	0
ENSG00000255996	AC005906.1	0	0	0	0	0	0	0	0	0	0	0	0	1.001	0	0	0
ENSG00000255998	AC069235.1	0	0	0	0	0	0	0	0	0	0	0	0	0	0	0	0
ENSG00000256001	AC079949.1	0	3	0	0	0	0	0	0	0	0	0	0	0	0	0	0
ENSG00000256004	AC092490.3	0	0	0	0	0	0	0	0	0	0	0	0	0	0	0	0
ENSG00000256006	AC084117.1	0	0	0	4	1	0	0	1	0	0	0	0	0	3	1	0
ENSG00000256007	ARAP1-AS1	7	10	11	0	0	0	0	0	6	0	0	0	0	0	0	0
ENSG00000256008	AC125616.1	1	0	0	0	0	0	0	0	0	0	0	0	0	0	0	0
ENSG00000256011	AC007688.2	0	4	0	0	0	0	0	0	0	2	0	0	0	0	0	0
ENSG00000256013	AC027277.1	716	961	360	0	0	0	0	2	916	153	0	198	0	1	1	0
ENSG00000256019	TAS2R63P	0	0	0	3	3	20	7	8	0	0	3	0	21	3	0	3
ENSG00000256020	AC006205.2	0	0	0	0	0	0	0	0	0	0	0	0	0	0	0	0
ENSG00000256021	ELOCP31	0	0	4	1	0	0	2	0	0	0	0	0	1	0	0	1
ENSG00000256022	LINC02411	0	0	0	0	0	0	0	0	0	0	0	0	2	0	0	0
ENSG00000256025	CACNA1C-AS4	0	0	0	0	0	0	0	0	0	0	0	0	0	0	0	0
ENSG00000256028	AC026362.1	98.64	32.245	10.188	44.553	63.75	39.205	48.498	41.691	44.486	77.372	69.651	10.573	152.153	72.267	42.04	46.787
ENSG00000256029	AL590560.1	8	27	1	2.438	2.249	3.013	4	8	1	4.592	6	0	17.999	2.692	6.033	6
ENSG00000256030	CBX3P4	0	0	0	6	3	1	1	1.036	0	0	1	0	2	1	1	2
ENSG00000256034	AP002770.1	2	31	13	2	4	0	7	5	33	13	7	6	8	12	5	5
ENSG00000256035	AP000619.2	0	0	0	1	0	0	0	0	0	0	2.002	0	3.986	0	0	0
ENSG00000256037	MRPL40P1	0	0	0	0	0	0	3	0	0	0	0	0	0	0	0	0
ENSG00000256039	LINC02446	0	0	0	0	0	0	0	0	0	0	0	0	0	0	0	0
ENSG00000256040	PAPPA-AS1	0	164	876	0	1	8	9	3	24	41	0	106	3	0	0	0
ENSG00000256041	AP001858.2	0	0	0	0	0	0	0	0	0	0	0	0	0	0	0	0
ENSG00000256043	CTSO	0	0	0	43	101	192	175	431	0	0	101	0	243	158	95	117
ENSG00000256044	AC026333.2	0	0	0	0	0	0	0	0	0	0	0	0	0	0	0	0
ENSG00000256045	MTRNR2L10	0	0	0	0	0	1.219	0	0	0	0	0	0	0	0	0	1
ENSG00000256050	AL583722.1	0	1	0	6	4	0	5	13	1	0	17	0	38	10	12	10
ENSG00000256053	APOPT1	2.833	0	0	651.064	510.403	345.797	480.496	620.189	3.483	2.76	577.877	0	958.343	724.854	515.279	792.372
ENSG00000256056	AC087257.2	7	0	2	0	0	0	0	0	6	1	0	2	0	0	0	0
ENSG00000256060	TRAPPC2B	0	0	0	143.912	189.724	133.132	189.638	230.189	0	0	106.778	0	301.623	270.284	191.871	137.145
ENSG00000256061	DNAAF4	0	0	0	80	28.112	28.237	38	92	0	0	30	0	156	50	35.377	105.988
ENSG00000256064	AC063926.1	0	0	0	0	0	0	0	0	0	0	0	0	0	0	0	0
ENSG00000256069	A2MP1	0	11	0	1	0	0	0	0	0	5	0	0	0	0	0	0
ENSG00000256070	AC016956.1	0	0	0	0	0	0	0	0	0	0	0	0	0	1	0	0
ENSG00000256071	AC084291.1	3.501	9	0	0	0	0	0	0	2	3	0	0	0	0	0	0
ENSG00000256072	AC078889.1	0	2	0	0	0	0	0	0	0	0	0	1	0	0	0	0
ENSG00000256073	URB1-AS1	0	0	0	91	59	34	79	54	0	0	49	0	145	83	54	107
ENSG00000256075	AC008033.1	0	0	0	6.048	4.274	1.008	0	7.08	0	0	0	0	6.372	1.849	6.44	0
ENSG00000256077	LINC02442	0	0	1	0	0	0	2	0	0	0	0	0	0	0	1	0
ENSG00000256079	AC092451.2	0	0	0	0	0	0	0	0	0	0	0	0	0	0	0	0
ENSG00000256081	AC243972.2	0	0	0	3.001	4.179	2.001	4.001	0	0	0	0	0	7.006	6.001	4.001	0
ENSG00000256083	AC090673.1	2	14	14	0	0	1	0	0	0	0	0	0	0	0	0	0
ENSG00000256084	AC092112.1	0	0	0	0	0	0	0	0	0	1	0	0	0	0	1	0
ENSG00000256085	AC130404.1	0	0	0	0	0	1	0	0	0	0	0	0	0	0	0	0
ENSG00000256087	ZNF432	0	0	1	118.017	209.054	290	264.494	407.653	0	8	100.183	0	414.491	174.2	178	169.4
ENSG00000256091	MTRF1LP1	0	0	2	1	1	0	0	2.029	4	3	0	2	2.213	0	1	0
ENSG00000256092	AC137767.1	7	5	5	18	29	26	22	29	1	12	29	3	47	44	35	30
ENSG00000256093	AC122688.1	0	0	0	0	0	0	0	0	0	0	0	0	0	0	0	0
ENSG00000256098	AP002392.1	0	18	0	0	0	0	0	0	0	1	0	0	0	0	0	0
ENSG00000256100	AP000721.1	0	0	9.2	2.097	0	0	0	0	0	0	1.045	0	1.089	0	0	2.09
ENSG00000256101	AC092745.1	0	0	0	0	0	0	0	0	0	2	0	0	0	0	0	0
ENSG00000256103	ATP5MFP5	0	0	0	4.03	0	1	2.005	1.002	0	0	4.024	0	6.017	3.749	2.008	2.005
ENSG00000256108	AC135586.1	0	0	2	0	0	0	0	0	0	9	0	0	0	0	0	0
ENSG00000256115	LINC02443	0	0	0	0	0	0	0	0	0	0	0	0	0	0	0	0
ENSG00000256116	AP001453.1	7	61	8	7	2	1	0	0	3	13	4	2	7	1	2	2
ENSG00000256120	SOX5-AS1	0	0	0	0	0	0	0	0	0	0	0	0	0	1	0	0
ENSG00000256124	LINC01152	0	0	0	0	0	0	0	0	0	0	0	0	0	0	0	0
ENSG00000256125	AC005868.1	0	0	0	0	0	0	0	0	0	0	0	0	0	0	0	0
ENSG00000256128	LINC00944	0	1	0	0	0	0	0	0	1	0	0	0	0	0	0	0
ENSG00000256134	EGLN3P1	11.93	3	4	0	0	0	0	0	3	9	0	1	0	0	0	0
ENSG00000256136	AC092865.2	0	0	0	0	0	0	0	0	0	0	0	0	1.003	0	0	0
ENSG00000256137	AC117373.1	0	0	0	0	0	0	0	0	0	0	0	0	0	0	0	0
ENSG00000256138	ZKSCAN7P1	0	0	0	0	0	0	0	0	0	0	0	0	0	0	0	0
ENSG00000256139	AC007637.1	0	0	0	0	2	1	2	4	0	2	0	0	5	0	0	1
ENSG00000256146	AC006206.1	0	0	0	0	1	0	0	0	0	0	0	0	0	0	0	0
ENSG00000256148	AP000763.2	0	0	0	2.002	1.001	5.961	1.001	4.003	0	0	2.001	0	20.416	1.002	2.001	0
ENSG00000256149	AC087863.1	0	0	0	0	0	0	0	0	0	0	0	0	0	0	0	0
ENSG00000256150	ITFG2-AS1	1	2	0	0	0	0	6.051	0	1	1	0	0	2.75	1.684	0	0
ENSG00000256151	ADGRD1-AS1	0	0	0	0	0	0	0	0	0	0	0	0	0	0	0	1
ENSG00000256152	AC027290.1	117	71	63	1	2	1	0	0	167	55	4	12	1	0	3	1
ENSG00000256155	LINC02598	0	0	0	0	0	0	0	0	0	0	0	0	0	0	0	0
ENSG00000256157	AC011604.1	0	0	0	0	0	0	0	0	0	0	0	0	0	0	0	0
ENSG00000256159	AC022080.3	0	0	0	0	0	0	0	0	0	0	0	0	0	0	0	0
ENSG00000256162	SMLR1	8	0	3	0	0	0	0	0	1	0	0	4	0	0	0	0
ENSG00000256166	LINC02571	0	0	0	0	0	0	1	0	0	0	0	0	0	0	0	0
ENSG00000256167	ATF4P4	0	0	0	37.343	18.294	13.31	16.022	30.076	0	0	25.107	0	62.605	58.841	40.623	46.615
ENSG00000256171	GCSHP4	0	0	0	0	0	0	0	0	0	3	0	0	0	0	0	0
ENSG00000256172	LINC02420	0	0	0	0	0	0	0	0	0	0	0	0	0	0	0	0
ENSG00000256176	AC024940.4	15	46	15	0	0	0	0	0	0	14	0	1	0	0	0	0
ENSG00000256181	AP001880.1	0	0	0	0	0	0	0	0	0	0	0	0	0	0	0	0
ENSG00000256185	AC055720.2	0	0	0	0	0	0	0	0	0	0	0	0	0	0	0	0
ENSG00000256188	TAS2R30	0	0	0	18	27	84	62	92	0	0	5.149	0	80	34	29	13
ENSG00000256189	AP003717.2	0	0	0	0	0	0	0	0	0	0	0	0	0	3	0	0
ENSG00000256192	AC012158.2	1	0	1	0	0	0	0	0	0	0	1	0	0	0	1	0
ENSG00000256193	LINC00507	0	0	0	0	0	0	0	0	0	0	0	0	0	0	0	0
ENSG00000256195	AP002518.1	9	11	5	0	0	0	0	0	3	13	0	0	1	0	0	0
ENSG00000256196	AP003721.1	13	14	1	0	0	0	0	0	6	3	0	18	0	0	1	0
ENSG00000256197	TSPAN9-IT1	1	3	0	0	0	2	1	1	0	0	0	0	2	1	0	0
ENSG00000256199	AC078962.2	0	0	0	0	0	0	0	0	0	0	0	0	0	0	0	0
ENSG00000256204	AC073862.1	0	0	0	0	0	0	0	0	0	0	0	0	0	0	0	0
ENSG00000256206	AC018523.2	0	0	0	30.42	25.576	33.807	69.605	110.803	0	0	30.244	0	74.015	53.053	48.973	29.54
ENSG00000256209	AC073578.1	0	0	0	0	0	0	0	0	0	0	0	0	0	0	0	0
ENSG00000256210	AC005255.1	0	0	0	6.038	6.28	5.773	5.475	10.367	0	0	8.964	0	29.009	9.579	8.771	13.901
ENSG00000256211	AC023512.1	0	0	0	3.057	6.05	5.36	2.009	6.482	0	0	3.005	0	10.499	5.429	5.067	4.094
ENSG00000256218	AC007848.2	0	0	0	0	0	0	0	0	0	0	0	0	0	0	0	0
ENSG00000256220	AP003037.1	0	0	0	0	0	0	0	0	0	0	0	0	0	0	0	0
ENSG00000256221	AC244502.2	0	0	0	0	0	0	0	0	0	0	0	0	1	0	0	0
ENSG00000256222	MTRNR2L3	0	7	0	0	0	3.269	0	1	0	0	0	0	0	1.027	0	3.002
ENSG00000256223	ZNF10	0	0	0	37	81	120	101.672	186.999	0	0	37	0	130	79	61.999	39
ENSG00000256226	AC092747.1	0	0	0	0	0	0	0	0	0	0	0	0	0	0	0	0
ENSG00000256229	ZNF486	1	0	1	156.514	249	262.494	364	336.711	0	6	102.11	0	342	352.036	126	206.096
ENSG00000256232	LINC02387	0	0	0	0	1	0	0	0	0	0	0	0	0	0	0	0
ENSG00000256234	AC022509.2	0	0	0	0	0	0	0	0	0	0	0	0	0	0	0	0
ENSG00000256235	SMIM3	0	0	0	24	16	4	20	18	0	0	26	0	43	14	18	19
ENSG00000256237	AC007450.1	0	0	0	0	0	0	0	0	4	0	0	0	0	0	0	0
ENSG00000256238	SUPT16HP1	72	23.807	41	28.124	52.41	51.925	74.1	96.98	21.776	62	44.109	25	102.497	70.923	119.285	67.839
ENSG00000256243	RPL7AP3	0	0	0	7.372	4.418	0	4.213	0	0	0	1.015	3	8.676	1.012	1.073	3.401
ENSG00000256249	AC026333.3	0	0	4	0	0	0	0	0	0	0	2	10	0	4	0	0
ENSG00000256250	AC073912.1	105	274	49	0	0	0	0	0	72	136	0	36	0	0	0	0
ENSG00000256254	AP000619.3	0	0	0	0	0	0	0	0	0	0	0	0	0	0	0	0
ENSG00000256256	AC019209.1	0	0	0	0	0	0	0	0	0	0	0	0	0	0	0	0
ENSG00000256257	CACNA1C-IT2	0	0	0	0	0	0	0	0	0	0	0	0	0	0	0	2
ENSG00000256258	AC117500.3	0	0	0	0	0	0	0	0	0	0	0	0	0	0	0	0
ENSG00000256259	LINC02425	0	0	0	0	0	0	0	0	0	0	0	0	0	0	0	0
ENSG00000256262	USP30-AS1	34	44	11	0	0	1	1	0	7	32	0	8	0	0	0	0
ENSG00000256263	DDX11L8	0	0	0	0	0	0	0	0	0	0	0	0	1	0	0	0
ENSG00000256268	LINC02454	0	0	0	131	148	147	132	121	0	0	65	0	151	127	113	96
ENSG00000256269	HMBS	6	19	45	983.998	887.003	195	532	512.001	44	17	1214	20	1047.001	825	764	1024
ENSG00000256271	CACNA1C-AS2	0	0	0	0	0	0	0	0	0	0	0	0	0	0	0	0
ENSG00000256273	AC022511.1	0	0	0	0	0	0	0	0	0	0	0	0	0	0	0	0
ENSG00000256274	TAS2R64P	0	0	0	3	5.344	64.906	23.309	93	0	0	6.03	0	75	17	9	4
ENSG00000256278	AC048382.1	36	49	3	0	0	0	1	2	14	6	0	6	1	0	0	0
ENSG00000256280	AP006289.1	0	0	0	0	0	1	0	0	1	0	0	0	0	0	0	0
ENSG00000256281	AP003174.2	0	0	0	0	0	0	0	0	0	0	0	0	0	0	0	0
ENSG00000256282	AC112694.1	32	55	48	0	0	0	0	0	16	43	0	16	0	0	1	0
ENSG00000256283	METTL8P1	0	0	0	1.082	0	2.042	3.193	2.241	0	0	3.276	0	5.412	2.128	2.055	2
ENSG00000256285	OSBPL9P5	0	0	0	0	0	0	0	0	0	0	0	1	0	0	0	0
ENSG00000256286	AC078878.2	0	0	0	0	0	0	0	0	0	0	0	0	0	0	0	0
ENSG00000256287	LINC02398	0	0	0	0	0	0	0	0	0	0	0	0	1	0	0	0
ENSG00000256288	LINC02617	0	0	0	0	3	0	1	0	0	0	0	0	0	0	0	0
ENSG00000256292	LINC02376	0	0	0	0	0	0	0	0	0	0	0	0	0	0	0	0
ENSG00000256293	AC135279.2	0	0	0	9.141	3.07	4.04	6.111	8.229	0	0	5.242	0	18.753	10.594	4.08	7.139
ENSG00000256294	ZNF225	0	0	0	44	56	185	159	210	6	0	55	2	166	79	111	47
ENSG00000256298	AC135388.1	0	0	0	0	0	0	0	0	0	0	0	0	0	0	0	0
ENSG00000256299	AC073912.2	0	0	0	4	1	1	1	2	0	0	0	0	5	3	2	2
ENSG00000256306	AC007527.1	0	0	0	0	0	0	0	1	0	0	0	0	0	0	0	0
ENSG00000256310	NDUFA5P6	0	0	0	0	0	1	1.004	0	0	0	0	0	0	0	0	0
ENSG00000256311	AC084880.2	0	0	0	0	0	0	0	0	0	0	0	0	0	0	0	0
ENSG00000256312	AC138466.1	0	0	0	0	0	1	0	0	0	0	1	0	1	0	0	0
ENSG00000256314	AC078962.3	13	3	0	0	0	0	0	0	0	0	0	2	0	0	0	0
ENSG00000256315	AP000462.2	0	0	0	0	0	0	0	0	0	0	0	0	0	0	0	0
ENSG00000256321	AC087235.2	0	0	0	0	0	0	0	0	0	0	0	0	0	0	0	0
ENSG00000256325	AC025423.1	0	0	0	5	7	8	7	9	0	0	3	0	9	3	0	4
ENSG00000256331	NIFKP3	0	0	0	0	1	1.37	2	3.001	0	0	0	0	1.022	1	0	1.004
ENSG00000256338	RPL41P2	22	24.99	4.778	1383.716	1207.279	694.858	1005.133	996.887	0	8.968	1308.481	0	2030.496	1347.881	1226.184	1203.966
ENSG00000256339	AC007655.1	0	0	0	0	0	0	0	0	0	0	0	0	0	0	0	0
ENSG00000256340	ABCC6P1	0	0	0	0	0	1	0	1	0	0	0	0	2	1	0	0
ENSG00000256341	AP006333.1	0	0	0	5	9	4	1	4	0	0	4	0	5	4	6	2
ENSG00000256343	AC095350.1	0	0	0	0	0	0	0	0	0	0	0	0	0	0	0	1
ENSG00000256346	AC092470.1	0	0	0	0	0	0	0	0	0	0	0	0	0	0	0	0
ENSG00000256347	OR8R1P	0	0	0	0	0	0	0	0	0	0	0	0	1	0	0	0
ENSG00000256349	AP002748.4	0	0	0	27.78	0	13.345	0	0	0	0	0	0	26.266	0	0	0
ENSG00000256350	AC243972.3	0	0	0	0	0.967	2.148	0	1.044	0	0	4.44	0	7.089	0	4.468	6
ENSG00000256351	AC007834.2	0	0	0	0	0	0	0	0	0	0	2	0	2	0	1	1
ENSG00000256353	AC087258.1	0	0	0	0	0	0	0	0	0	0	0	0	0	0	0	0
ENSG00000256355	NTAN1P3	0	0	0	1	0	0	0	0	0	0	0	0	0	0	0	0
ENSG00000256356	HSPA8P5	0	0	0	48.555	58.005	39.676	70.138	46.825	0	0	78.317	0	160.535	83.395	70.094	49.395
ENSG00000256357	AL132708.1	0	0	0	0	0	0	0	0	0	0	0	0	0	0	0	0
ENSG00000256358	RPL31P57	0	0	0	0	0	0	0	0	0	0	0	0	0	0	0	0
ENSG00000256361	AC027544.1	0	6	0	0	1	2	3	2	1	1	0	0	8	0	4	0
ENSG00000256362	LINC02375	0	0	0	0	0	0	0	0	0	0	0	0	0	0	0	0
ENSG00000256364	AC069234.2	290	304	227	2	4	1	6	0	182	189	3	73	8	2	2	0
ENSG00000256371	LRRC34P1	0	0	0	0	0	0	0	0	0	0	0	0	0	1	0	0
ENSG00000256372	AC023050.2	0	0	0	0	0	0	0	0	0	0	0	0	0	0	0	0
ENSG00000256374	PPIAL4D	0	0	0	0	0	4.755	0	10.092	0	0	6.862	0	0	0	2.266	2.468
ENSG00000256377	AC009509.1	0	3	0	0	0	27	0	0	0	0	2	2	0	1	0	0
ENSG00000256378	AC008011.1	0	0	0	0	0	0	0	0	0	0	0	0	0	0	0	0
ENSG00000256379	TRAV8-5	0	0	0	0	0	0	0	0	0	0	0	0	0	0	0	0
ENSG00000256381	AC005832.1	0	0	0	0	0	0	0	0	0	7	0	0	0	0	0	0
ENSG00000256385	UBE2NP1	0	0	0	2.193	1.065	1.099	1.097	4.707	0	0	0	0	1.062	2.181	4.272	0
ENSG00000256389	AC087321.1	0	0	0	0	0	0	0	0	0	0	0	0	0	0	0	0
ENSG00000256393	RPL41P5	0	0	0	46.019	0	0	0	0	0	0	0	0	39.219	0	0	0
ENSG00000256394	ASIC5	0	0	0	0	0	1	0	0	0	0	0	0	0	0	0	0
ENSG00000256399	AC079866.1	25	61	9	0	0	0	0	0	0	20	0	4	0	0	0	0
ENSG00000256400	AC018630.1	0	0	0	0	0	0	0	0	0	0	0	0	0	0	0	0
ENSG00000256403	AP003785.1	0	0	0	0	0	0	0	0	0	0	0	0	0	0	0	0
ENSG00000256407	AL357673.1	0	0	0	1.201	1.541	5.47	1.601	3.632	0	0	11.603	0	0	5.125	4.217	1.118
ENSG00000256417	AC006206.2	0	0	0	0	0	0	1	0	0	0	0	0	0	0	0	0
ENSG00000256420	OSBPL9P4	0	0	0	0	0	0	0	0	0	0	0	0	0	0	0	0
ENSG00000256422	LINC02552	0	0	0	0	0	0	0	0	0	0	0	0	1	0	0	0
ENSG00000256424	LINC02414	0	0	0	0	0	0	0	0	0	0	0	0	0	0	0	1
ENSG00000256427	AC010175.1	0	0	0	0	0	0	0	0	0	0	0	0	1	0	0	0
ENSG00000256433	AC005840.2	0	0	0	13	6	14	9	16	0	0	9	0	34	23	12	9
ENSG00000256436	TAS2R31	0	0	0	3	14	44.064	31.344	43.554	0	0	4	0	42.376	6	18	4
ENSG00000256440	AC019209.2	0	0	0	0	0	0	0	0	0	0	0	0	0	0	0	0
ENSG00000256441	AP001888.1	0	0	0	0	0	0	0	0	0	0	0	0	0	0	0	0
ENSG00000256442	AC010186.1	0	0	0	1	0	0	0	0	0	0	0	0	0	0	0	0
ENSG00000256443	AP003559.1	0	0	0	0	0	0	0	0	0	0	0	0	0	0	0	0
ENSG00000256448	AP000763.3	0	0	0	1	1	1	1	0	0	0	0	0	3	0	2	0
ENSG00000256450	AC007552.1	0	0	0	3	5	18	15	14	0	0	1	0	18	2	0	4
ENSG00000256452	AP003170.3	0	0	0	0	0	0	0	0	0	0	0	0	0	0	0	0
ENSG00000256453	DND1	97.963	147.729	33.742	9	5	9	5	3	80.902	63.13	2	14	9	2	5	14
ENSG00000256458	AC080075.1	0	0	0	1	0	0	0	1	0	6	0	0	0	0	0	0
ENSG00000256462	AL732437.1	0	0	11	0	0	0	0	0	1	0	0	11	0	0	0	0
ENSG00000256463	SALL3	1.003	7.461	0	5	19	12.005	22	12	1	2	66	0	80.001	1	92	8
ENSG00000256464	YWHABP2	0	0	0	4	7.001	17	2.002	11.635	0	0	6.002	0	8.008	4	7.01	9
ENSG00000256465	AC023050.3	0	0	0	0	0	0	0	0	0	0	0	0	0	0	0	0
ENSG00000256469	AP002383.2	42	53	6	1	0	0	0	0	16	1	0	2	0	0	0	0
ENSG00000256473	AC087260.1	0	0	0	0	0	0	0	0	0	0	0	0	0	0	0	0
ENSG00000256474	TRAV11	0	0	0	0	0	0	0	0	0	0	0	0	0	0	0	0
ENSG00000256480	AC018653.2	0	0	0	0	0	0	0	0	0	0	0	0	0	0	0	0
ENSG00000256481	AP006333.2	7	0	2	0	0	0	0	0	0	2	0	5	0	0	0	0
ENSG00000256482	AC023796.2	0	0	0	0	0	0	0	0	0	0	0	0	0	0	0	0
ENSG00000256484	AC140118.1	0	0	0	0	0	0	0	0	0	0	0	0	0	0	0	0
ENSG00000256494	AC007368.2	0	0	0	0	0	0	0	0	0	0	0	0	0	0	0	0
ENSG00000256496	AC073913.1	0	0	0	0	0	2	0	0	0	0	0	0	0	1	0	0
ENSG00000256499	LINC02468	0	0	0	0	0	0	0	0	0	0	0	0	0	0	0	0
ENSG00000256500	AL139300.1	0	0	0	179.019	382.658	227.566	416.896	105.918	0	0	446.739	0	201.703	577.05	438.392	234.229
ENSG00000256502	AC073913.2	0	0	0	0	0	0	0	0	0	0	0	0	0	0	0	0
ENSG00000256504	AC009509.2	0	0	0	0	0	0	0	0	0	0	0	0	0	0	0	0
ENSG00000256508	MRGPRF-AS1	0	2	0	0	0	0	0	0	1	0	0	0	0	0	0	0
ENSG00000256512	AC009511.1	17	112	53	0	0	0	0	0	87	88	0	15	0	0	0	0
ENSG00000256513	AC022081.1	0	0	0	0	0	0	0	0	0	0	0	0	0	0	0	0
ENSG00000256514	AP003419.1	0	0	0	269.053	218.695	195.462	184.561	261.53	0	0	176.694	0	557.372	424.151	231.99	375.585
ENSG00000256518	AP000812.3	0	0	0	0	0	0	0	0	0	0	0	0	0	0	0	0
ENSG00000256525	POLG2	43	62	6	92	84	110	110	153	20	8	82	0	157	81	118	85.999
ENSG00000256533	AP002373.2	0	0	0	2	8	15	10	21	0	0	0	0	26	2	5	2
ENSG00000256537	SMIM10L1	0	0	0	962	886	612	971	1179	0	0	1120	0	1412	1245	1169	1156
ENSG00000256538	AC046130.2	0	0	0	0	2	1	0	1	0	0	0	0	3	0	0	1
ENSG00000256540	AC007406.3	0	0	0	0	0	0	0	0	0	0	0	0	0	0	0	0
ENSG00000256542	AC148477.2	1	0	0	0	0	0	0	0	0	0	1	0	0	0	0	2
ENSG00000256546	AC156455.1	0	7.998	0	41	74.001	24	44	49	3	1	50	0	100	51	69	65
ENSG00000256551	LINC02369	0	0	0	0	0	0	0	0	0	0	0	0	0	1	0	0
ENSG00000256552	AC092745.2	0	0	0	0	0	0	0	0	0	0	0	0	0	0	0	0
ENSG00000256553	TRAV1-2	0	0	0	0	0	0	0	0	0	0	0	0	0	0	0	0
ENSG00000256557	AC009509.3	0	0	0	0	0	0	0	0	0	4	0	5	0	0	0	0
ENSG00000256560	LINC01486	0	0	0	0	0	0	0	0	0	0	0	0	0	0	0	0
ENSG00000256563	NANOGNBP2	13	0	0	0	0	0	0	0	0	0	0	0	0	0	0	0
ENSG00000256564	AC007552.2	11	11	2	4	5	3	5	4	9.005	17	0	0	4	0	3	0
ENSG00000256566	AL049650.1	0	0	0	12.284	44.379	7.335	25.306	26.017	0	0	13.362	0	36.319	0	10.798	6.924
ENSG00000256568	AP002761.2	0	0	0	0	0	0	0	0	0	0	0	0	0	0	0	0
ENSG00000256569	AC069234.3	76	64	59	0	1	0	0	0	87	25	0	44	1	0	0	1
ENSG00000256571	AC079866.2	0	0	0	0	3	7	1	0	0	0	4	0	1	3	1	2
ENSG00000256574	OR13A1	0	0	0	0	0	0	0	0	0	0	0	0	0	0	0	0
ENSG00000256576	LINC02361	0	0	0	3	1	12	12	0	0	0	6	0	13	4	18	22
ENSG00000256577	AC007406.4	0	1	0	0	0	0	0	0	0	0	0	0	0	0	0	0
ENSG00000256581	NLRP9P1	0	0	0	0	0	0	0	0	0	0	0	0	0	0	0	0
ENSG00000256582	LINC02390	2.971	0	0	0	0	1	0	0	0	0	0	0	0	0	0	0
ENSG00000256588	AC027544.2	0	0	0	0	6	7	2	0	0	0	1	0	5	0	0	2
ENSG00000256589	ENPP7P5	0	0	0	0	0	0	0	0	0	0	0	1	0	0	0	0
ENSG00000256590	TRDV3	0	0	0	0	0	0	0	1	0	0	0	0	0	0	0	0
ENSG00000256591	AP003108.2	42	37	1	540.229	442.045	348.896	540.559	528.319	32.025	38.019	598.087	1	1144.409	747.993	599.667	470.873
ENSG00000256594	AC010186.2	1	0	0	36.774	61.798	110	65.209	135.843	0	0	51	0	143.499	35.738	51.166	58.388
ENSG00000256596	AC026358.1	0	4.724	1.176	0	0	0	0	0	4.095	4.454	3	0	0	0	0	0
ENSG00000256597	LINC02393	0	1	0	0	0	0	0	0	0	0	0	0	0	0	0	0
ENSG00000256603	AP003170.4	0	0	0	3	7	4	4	1	0	0	2	0	6	5	1	1
ENSG00000256609	AC084880.3	0	0	0	0	0	0	0	0	0	0	0	0	0	0	0	0
ENSG00000256612	CYP2B7P	37	25	0	5	5	1	2	3	14	12	7	4	4	0	5	0
ENSG00000256614	AK6P1	0	0	0	0	0	0	0	0	0	0	0	0	0	0	0	0
ENSG00000256615	AC010197.1	0	0	0	0	0	0	0	0	0	0	0	0	0	0	0	0
ENSG00000256616	AP002414.2	0	1	0	8.601	4.789	13.602	7.346	16.942	0	0	7.888	0	14.062	2.288	8.467	3.219
ENSG00000256618	MTRNR2L1	0	0	0	0	0	2.172	0	0	0	0	0	0	3.019	0	0	2.055
ENSG00000256625	AC092747.2	0	0	0	8.106	1.131	6.713	9.007	6.599	0	0	9.311	0	18.232	8.838	2.205	3.318
ENSG00000256626	AC024224.1	0	0	0	0	0	0	0	0	0	0	0	0	0	0	0	0
ENSG00000256627	AC073651.2	0	0	0	0	0	0	0	0	0	0	0	0	1	0	0	0
ENSG00000256628	ZBTB11-AS1	46	84	53	77	83	70	80	61	48	29	72	0	130	107	65	78
ENSG00000256630	AC090424.1	0	0	0	0	0	0	0	0	0	0	0	0	0	0	0	0
ENSG00000256632	AC135586.2	0	2	0	0	0	0	0	1.681	0	0	0	0	0	0	0	2.632
ENSG00000256633	AP005019.1	30	45	11	17	3	6	3	3	25	2	3	12	16	10	4	8
ENSG00000256637	LINC01965	0	0	0	0	0	0	0	0	0	0	0	0	0	0	0	0
ENSG00000256640	AC023051.2	15	7	2	0	0	0	0	0	0	11	0	1	0	0	0	0
ENSG00000256642	LINC00273	6.68	6	0	0	0	0	0	0	4.566	4.462	0	0	0	0	0	1
ENSG00000256643	LINC02441	0	0	0	0	0	0	0	0	0	0	0	0	0	0	0	0
ENSG00000256646	AC010132.3	0	0	0	431.68	513.733	565.029	699.12	842.586	0	0	425.816	0	1226.858	538.028	606.082	575.308
ENSG00000256650	RERG-IT1	0	0	0	0	0	0	0	0	0	0	0	0	0	0	0	0
ENSG00000256651	AC006518.1	0	0	0	1	2	3	0	8	1	0	0	0	5	2	2	4
ENSG00000256654	AC005906.2	2	9	0	0	0	0	1	0	1	3	0	0	1	1	0	0
ENSG00000256657	AC244131.1	23	12	4	0	0	0	0	0	0	9	0	0	0	0	0	0
ENSG00000256658	AC008115.1	0	0	0	0	0	0	0	1	0	0	0	0	0	0	0	0
ENSG00000256659	LINC02368	0	0	0	0	0	0	0	0	1	0	0	0	0	0	0	0
ENSG00000256660	CLEC12B	0	0	0	11	22	16	13	27	0	0	8	0	38	14	21	9
ENSG00000256661	A2ML1-AS1	0	0	5	0	0	0	0	0	0	0	0	1	0	0	0	0
ENSG00000256663	AC112777.1	9	0	0	84.847	42.174	30.273	25.545	24.172	0	0	45.564	0	137.173	45.294	95.127	40.467
ENSG00000256664	AC025423.2	0	0	0	284.977	430.299	1079.038	843.525	824.851	0	0	254.954	0	1556.592	626.469	443.774	573.49
ENSG00000256667	KLRA1P	0	0	0	10	40	63	43	97	0	0	14	0	33	14.001	25	10
ENSG00000256670	AC078962.4	0	0	0	0	0	0	0	0	0	0	2	0	0	1	0	0
ENSG00000256671	LIMS4	0	0	0	62.399	65.585	181.689	171.656	193.266	0	0	70.802	0	439.553	96.955	51.417	97.882
ENSG00000256672	LINC02455	0	0	0	0	0	0	0	0	0	0	0	0	0	0	0	0
ENSG00000256673	AC141557.1	0	0	0	0	1.87	1.97	0	2.961	0	0	0	0	0	2	0	0
ENSG00000256674	AC020549.1	0	0	0	0	3	1	1	1	0	0	0	0	2.001	0	0	0
ENSG00000256678	AC025423.3	4	0	0	0	0	2.002	2	0	0	0	0	0	0	1.002	0	0
ENSG00000256681	CCDC58P5	0	1	0	0	0	0	0	0	0	0	0	0	0	0	0	0
ENSG00000256682	AC006518.2	0	0	0	2	8	19	6	12	0	0	0	0	13	1	4	11
ENSG00000256683	ZNF350	9	6	2	44	61	190.001	138	218	0	0	46	0	208	77.999	116.409	54
ENSG00000256684	AP003781.1	0	0	0	0	0	0	0	0	0	0	0	0	0	1	0	0
ENSG00000256686	AC019209.3	0	0	0	0	0	0	0	0	0	0	0	0	0	0	0	0
ENSG00000256690	AP001160.1	46	21	38	1	0	0	5	2	27	31	2	11	3	2	1	2
ENSG00000256691	AC005908.2	0	0	0	0	0	0	0	0	0	0	0	0	0	0	0	0
ENSG00000256694	AC026369.2	0	0	0	0	0	0	0	0	0	0	0	0	0	0	0	0
ENSG00000256695	AC003982.1	0	0	0	0	0	0	0	0	0	0	0	0	0	0	0	0
ENSG00000256699	TMEM132D-AS2	0	0	0	0	0	0	0	0	2	0	0	0	0	0	0	1
ENSG00000256704	SDCCAG3P1	0	0	0	8.232	2.715	1	0	2.005	0	8	1.008	1	6.728	1.013	1.005	3.038
ENSG00000256705	AL137779.1	0	0	0	0	1	0	0	0	0	3	0	0	0	0	0	0
ENSG00000256706	AC005342.2	0	0	0	0	0	0	0	0	0	0	0	0	0	0	0	0
ENSG00000256708	AC007458.1	0	0	0	0	0	0	0	0	0	0	0	0	0	0	0	0
ENSG00000256709	AL133271.1	0	0	2	0	0	2.248	0	0	0	0	0	0	3.29	0	0	0
ENSG00000256712	AC134349.1	0	6	0	1	4	6	8	5	0	0	1	0	8	6	7	1
ENSG00000256713	PGA5	0	2	0	0	0	0	0	0	2	2	0	0	1	0	0	0
ENSG00000256714	AC087318.1	0	0	0	0	0	0	0	0	0	0	0	0	1	0	0	0
ENSG00000256717	AP002991.1	0	0	0	0	0	0	0	0	0	0	0	0	0	0	0	0
ENSG00000256720	BTG1P1	0	0	0	0	0	0	0	0	0	0	0	0	4	1	0	0
ENSG00000256721	CACNA1C-IT3	0	0	0	0	0	0	0	0	0	0	0	0	0	0	0	0
ENSG00000256723	AP003717.3	0	0	0	1	0	2	1	0	0	0	0	0	0	0	0	0
ENSG00000256732	AC006065.4	0	0	0	0	0	0	0	0	0	0	0	0	0	0	0	0
ENSG00000256733	AP003721.2	0	0	0	0	0	0	0	0	0	0	0	0	0	0	0	0
ENSG00000256734	AC027544.3	0	0	0	0	0	0	0	0	0	0	0	0	0	0	0	0
ENSG00000256737	RBBP4P5	0	0	0	18.102	8.996	5.084	13.925	12.109	0	0	18.402	0	33.647	16.372	18.276	19.623
ENSG00000256739	AP002892.2	1	0	14	0	0	0	0	0	0	8	0	0	1	0	0	0
ENSG00000256742	AC145422.1	1	10	5	1	2	2	2	3	0	0	3	0	12	1	2	3
ENSG00000256745	AP002784.2	0	0	0	41.101	58.577	47.907	68.144	82.97	0	0	62.316	2	146.243	78.718	71.723	62.588
ENSG00000256746	AC018410.1	0	15	2	0	0	0	0	0	0	3	0	0	0	0	0	0
ENSG00000256747	AC009511.2	2	0	0	0	0	0	0	0	8	0	0	0	1	0	1	0
ENSG00000256748	AC005832.2	0	11	0	0	0	0	0	0	4	0	0	0	0	0	0	0
ENSG00000256750	LINC02423	0	0	0	0	0	0	0	0	0	0	0	0	0	0	0	0
ENSG00000256751	PLBD1-AS1	0	0	0	0	0	1	0	0	0	0	0	0	0	0	0	1
ENSG00000256752	HPRT1P3	0	0	0	0	0	0	1	0	0	0	0	0	0	0	0	1
ENSG00000256756	TIMM17BP1	0	0	0	0	0	0	0	0	0	0	0	0	1.008	0	1.007	1.006
ENSG00000256757	AP002840.1	0	0	0	0	0	0	0	0	0	0	0	0	0	0	0	0
ENSG00000256762	STH	0	0	0	0	0	0	0	0	0	0	0	0	0	0	0	2
ENSG00000256769	CACNA1C-AS3	0	0	0	0	0	0	0	0	0	0	0	0	0	0	0	0
ENSG00000256771	ZNF253	0	0	0	86.128	109.699	173.328	198.377	260.839	0	0	35.039	0	259.565	154.925	114.064	84.491
ENSG00000256774	AC087241.2	0	0	0	0	0	0	0	0	0	0	0	0	0	0	0	0
ENSG00000256777	PDCL3P7	0	0	0	0	0	2	0	0	0	0	0	0	0	1	0	0
ENSG00000256779	AP002383.3	0	0	0	0	0	0	0	0	0	0	1.01	0	3.057	1	0	1.012
ENSG00000256783	AC079031.1	0	0	0	0	0	0	0	0	0	3	0	0	0	0	0	0
ENSG00000256789	AP000753.2	0	7	0	0	0	0	0	0	3	0	1	1	0	0	0	0
ENSG00000256797	KLRF2	0	0	0	0	0	0	0	0	0	0	0	0	0	0	0	0
ENSG00000256799	AC005832.3	0	0	0	2.017	0	8.405	3.014	4.043	0	0	1	0	0	0	1.004	0
ENSG00000256802	AC022613.1	1	1.962	0	4	4	0	6	2	3	2	16	0	16	6	0	5
ENSG00000256803	AC024224.2	0	0	0	0	0	0	0	0	0	0	0	0	0	0	0	0
ENSG00000256804	AC138466.2	0	4	2	1	0	0	0	0	0	2	0	0	0	0	0	0
ENSG00000256806	C17orf100	0	0	6	17	24	14	37	18	0	0	19	1	60	44	18	44
ENSG00000256810	AC078925.1	0	0	0	0	0	0	0	0	0	0	0	0	0	0	0	0
ENSG00000256811	AC079360.1	0	1	0	0	0	0	0	0	0	3	0	0	0	0	0	0
ENSG00000256812	CAPNS2	0	0	0	0	0	9	6	18	0	0	0	0	11	3	1	0
ENSG00000256813	AP000777.3	2126	3865	806	7	2	0	0	3	1427	1141	2	547	3	2	2	4
ENSG00000256814	AC122688.2	0	0	0	0	0	0	0	0	0	0	0	0	0	0	0	0
ENSG00000256817	TPT1P12	0	0	0	6	0	2.061	3	3	0	0	0	0	9.878	5.584	1	1.001
ENSG00000256824	AP000721.2	0	0	0	0	0	0	0	0	0	0	0	0	0	0	0	0
ENSG00000256825	AC026786.1	0	0	0	0	0	0	5.715	0	0	0	0	0	0	0	0	0
ENSG00000256826	ATP5MFP4	0	10	3	0	1	1	0	0	9	3	0	5	0	2.031	0	0
ENSG00000256827	AC068790.1	7	0	1	0	0	0	0	0	8	0	0	3	0	0	0	0
ENSG00000256835	AC005294.1	0	0	0	0	0	0	0	0	0	0	0	0	1	0	0	0
ENSG00000256837	CACNA1C-IT1	0	0	0	0	0	0	0	0	0	0	0	0	0	0	0	0
ENSG00000256843	AC023157.2	0	0	0	1.556	0	0	0	1.14	0	0	0	0	6.709	1.129	0	0
ENSG00000256844	MEF2BNBP1	0	0	0	0	0	0	0	0	0	0	0	0	0	0	2	0
ENSG00000256847	CCND2P1	0	0	0	0	0	0	0	0	0	0	0	0	0	0	0	0
ENSG00000256849	TCP1P3	0	3	0	4.055	16.068	8.063	18.347	19.1	1	0	5.145	0	17.177	14.127	14.406	9.921
ENSG00000256851	AL663061.1	0	0	0	1	0	0	0	0	0	0	0	0	0	0	0	0
ENSG00000256852	KNOP1P1	0	0	0	1	1	0	0	0	0	0	1	0	0	0	0	1
ENSG00000256861	AC048338.1	2	0	0	38.586	22.709	34.157	12.916	76.686	0	0	90.917	0	53.98	7.576	70.902	32.049
ENSG00000256862	AC005842.1	14	0	1	0	0	0	0	0	0	6	0	0	0	0	0	0
ENSG00000256863	AP001880.2	0	0	0	0	0	0	0	0	0	0	0	0	0	0	0	0
ENSG00000256870	SLC5A8	0	0	0	0	0	0	0	0	0	0	0	0	2	0	4	0
ENSG00000256875	AC079031.2	0	0	0	0	0	0	0	0	0	0	0	0	0	0	0	0
ENSG00000256879	AC129102.1	0	10	1	0	1	1	0	0	4	0	0	0	0	0	0	0
ENSG00000256884	AC084880.4	0	0	0	0	0	0	0	1	0	0	0	0	0	0	0	0
ENSG00000256888	LINC02366	0	0	0	0	0	0	0	0	0	0	0	0	0	0	0	0
ENSG00000256892	MTRNR2L7	0	0	0	0	0	0	0	0	0	0	0	0	0	0	0	0
ENSG00000256894	AC022509.3	0	0	0	0	3	0	0	0	0	0	0	0	0	0	1	0
ENSG00000256896	PSMC1P8	0	0	0	0	0	1	0	0	0	0	0.899	0	2.001	5.001	0	0
ENSG00000256897	AC018410.2	0	0	2	0	0	0	0	0	0	0	0	0	0	0	0	0
ENSG00000256898	AP002770.2	0	0	0	1.001	3.235	1.25	1.525	2.1	0	0	0	2	9.152	1.037	4.265	1.045
ENSG00000256902	IQSEC3P1	0	0	0	0	0	0	0	6	0	0	0	0	6	0	1	0
ENSG00000256904	A2ML1-AS2	0	0	0	0	0	0	0	1	0	0	0	0	0	0	0	0
ENSG00000256906	LINC02419	0	0	0	0	0	0	0	0	0	0	0	0	0	0	0	0
ENSG00000256912	AC007068.2	0	0	0	0	0	0	0	0	0	0	0	0	0	0	0	0
ENSG00000256913	AC005840.3	1	1	0	0	5.581	0	2.419	2.057	0	1	5.169	0	1.045	0	4.291	0
ENSG00000256915	AC090023.2	7	0	2	0	1	0	2	0	0	0	0	0	1	0	0	0
ENSG00000256916	AP000851.1	1	0	0	0	0	0	0	0	0	0	0	0	0	0	0	0
ENSG00000256917	AC008033.2	0	0	0	0	0	0	0	0	0	0	0	0	0	0	0	0
ENSG00000256922	AC087894.2	0	0	0	0	0	0	0	0	0	0	0	0	0	0	0	0
ENSG00000256923	AC084819.1	0	0	0	0	0	0	0	0	0	0	0	0	0	0	0	0
ENSG00000256925	ADGRA1-AS1	2	0	0	0	0	1	1	1	6	3	0	0	0	0	0	1
ENSG00000256928	AP000763.4	0	28	12	1	2	1	0	0	18	15	0	6	3	0	0	0
ENSG00000256937	KRT17P8	0	0	0	1	0	1	2	0	0	1	0	0	3.004	0	2	0
ENSG00000256940	AP001453.2	0	6	0	98	70	51	85	132	0	0	101	2	224	109	79	141
ENSG00000256943	AC148477.3	0	0	0	0	0	0	0	0	0	0	1	0	0	0	0	0
ENSG00000256944	AP003721.3	0	0	0	0	0	1	0	0	0	0	0	0	1	0	0	1
ENSG00000256947	AP002518.2	2	5	4	0	0	0	0	0	3	8	0	0	0	0	0	0
ENSG00000256948	AC026369.3	23	31	0	0	0	0	0	0	13	22	0	0	0	0	0	0
ENSG00000256950	AC069503.2	0	0	0	2.147	5.968	6.817	7.315	10.017	0	0	13.123	0	17.135	24.27	17.659	8.992
ENSG00000256951	AC055876.3	0	0	0	0	0	0	0	0	0	0	0	0	0	8.839	0	0
ENSG00000256955	AC131009.2	2	1	0	0	0	0	1	0	0	0	0	0	0	0	0	0
ENSG00000256963	AC079602.2	0	0	0	0	0	0	0	0	0	0	0	0	0	0	0	0
ENSG00000256966	AL513165.2	0	0	0	233.379	134.841	119.27	168.082	97.363	0	0	213.896	0	505.503	193.433	60.102	158.734
ENSG00000256967	AC018653.3	22	32	9	1	0	0	0	0	18	6	0	2	4	1	0	0
ENSG00000256968	SNRPEP2	0	1	0	14.733	7.737	9.323	19.828	8.933	0	0	13.316	0	31.737	14.252	12.09	2.792
ENSG00000256969	AC007207.2	0	0	0	0	0	0	0	0	0	0	0	0	0	0	0	0
ENSG00000256971	LINC00508	0	0	0	0	0	0	0	0	0	0	0	0	0	0	0	0
ENSG00000256972	AP000462.3	0	0	0	0	0	0	0	0	0	0	0	0	0	0	0	0
ENSG00000256973	AC053513.1	2	0	0	0	2	11	6	18	0	0	2	0	14	0	1	0
ENSG00000256975	AC092821.2	0	0	0	0	1.017	2.008	2.033	3.04	3	0	1.005	0	3.019	0	5.015	1.005
ENSG00000256977	LIMS3	0	0.5	0	0	4.851	33.112	0	73.763	0	0	35.749	0	8.987	0	0	2.787
ENSG00000256980	KHDC1L	0	0	0	0	0	0	0	1	0	0	0	0	0	1	1	2
ENSG00000256981	AC134349.2	0	0	0	10	25	64	30	57	0	0	2	0	41	4	26	13
ENSG00000256982	AC135782.1	1	2	0	6	0	0	1	0	0	2	1	0	0	0	0	0
ENSG00000256984	AC008013.2	0	0	0	0	1	0	0	0	0	0	0	0	0	0	0	2
ENSG00000256986	AC140847.3	0	0	0	0	0	0	0	0	0	0	0	0	0	0	0	0
ENSG00000256987	AC023050.4	6	10	0	0	0	0	0	0	0	5	0	7	0	0	0	0
ENSG00000256988	AC005833.2	0	0	0	0	0	0	0	0	0	0	0	0	0	0	0	0
ENSG00000256994	LINC02378	0	0	0	0	0	0	0	0	0	0	0	0	0	0	0	0
ENSG00000256995	AC084816.1	0	1	0	0	0	0	0	0	0	0	2	0	0	0	0	0
ENSG00000257000	AC137590.1	139	286	44	0	0	0	0	0	75	52	0	44	0	0	0	0
ENSG00000257002	AP000438.1	0	0	0	0	0	0	0	0	2	0	0	0	0	0	0	2
ENSG00000257004	AC008115.2	0	0	0	0	0	0	0	0	0	0	0	0	0	0	0	0
ENSG00000257005	AC027667.1	0	0	0	0	0	0	0	0	0	0	0	0	0	1	0	0
ENSG00000257008	GPR142	0	0	0	0	0	2	0	0	0	0	0	0	0	4	4	3
ENSG00000257009	AC022367.1	0	0	0	0	0	0	0	0	0	0	0	0	0	0	0	0
ENSG00000257012	AP002383.4	0	0	0	0	0	0	0	0	0	0	0	0	0	0	0	0
ENSG00000257016	SLC25A39P2	0	0	0	3	2	0	0	0	0	0	0	0	2	0	0	0
ENSG00000257017	HP	22.723	73.009	23.472	0	0	0	0	0	12	31.492	3	2	0	2	0	0
ENSG00000257021	HSPE1P20	0	0	0	0	0	0	0	0	0	0	0	0	1	0	0	0
ENSG00000257022	AC008250.1	0	0	0	0	0	0	0	0	0	0	0	0	0	0	0	0
ENSG00000257023	AC087241.3	0	1	0	0	3	0	3	0	0	0	0	0	5	0	0	5
ENSG00000257025	AC023595.1	0	0	0	0	0	0	0	0	0	0	0	0	1	0	0	0
ENSG00000257027	AC010186.3	0	0	0	19	36	69	50	137	0	0	23	0	99	10	55	28
ENSG00000257035	AC025252.2	0	0	0	0	0	0	0	0	0	0	0	0	0	0	0	0
ENSG00000257037	RARSP1	0	0	2	1	0	1	0	1	0	0	0	0	2	0	9.004	0
ENSG00000257038	AP002761.3	12	16	4	19	17	24	39	14	67	17	17	0	54	25	23	18
ENSG00000257042	AC008011.2	0	2	6	1	0	1	0	1	0	5	0	6	0	0	0	0
ENSG00000257043	AP006296.1	0	0	0	5.715	6.004	3.009	8.178	2.002	0	0	4.004	0	8.029	9.044	2.002	3.107
ENSG00000257045	AC016746.1	0	1	0	0	1	0	0	0	0	1	1	0	0	0	0	0
ENSG00000257046	AC011604.2	0	0	0	0	0	0	0	0	0	0	0	0	0	0	0	0
ENSG00000257048	LINC02417	0	0	0	0	0	0	0	0	0	0	0	0	0	0	0	0
ENSG00000257052	AP003721.4	0	0	0	0	0	0	2	1	1.198	0	1	0	14	8	0	7
ENSG00000257056	LINC02282	0	0	0	0	0	0	0	0	0	0	0	0	0	0	0	0
ENSG00000257057	C11orf97	0	0	0	0	0	0	0	0	1	1	0	0	0	0	0	0
ENSG00000257058	AP001363.2	0	0	0	1	2	0	2	3	0	0	1	0	14	2	2	1
ENSG00000257060	AC091078.1	0	0	0	0	1	0	0	0	0	0	0	0	0	0	0	0
ENSG00000257062	AC022335.1	0	0	0	0	0	0	0	0	0	0	0	0	0	0	0	0
ENSG00000257065	AL049844.1	0	0	0	2.391	0	1.239	0	2.264	0	0	3.638	0	1.255	0	1.131	0
ENSG00000257067	AP000797.3	0	0	0	0	0	0	0	0	0	0	0	0	0	0	0	0
ENSG00000257069	AP001453.3	0	1	0	0	0	0	0	0	0	0	0	0	0	0	0	2.554
ENSG00000257070	AP003170.5	0	0	0	0	1	0	0	0	0	0	0	0	0	0	0	1
ENSG00000257074	RPL29P33	0	4	0	9.479	1.028	1.024	2.256	3.079	0	0	6.096	0	15.709	2.285	2.24	2.25
ENSG00000257075	RPEP6	0	0	0	0	0	0	0	0	0	0	0	0	0	0	0	0
ENSG00000257078	AC006512.2	0	0	0	0	0	0	0	0	0	0	0	0	0	0	0	0
ENSG00000257083	AC073530.1	0	0	0	0	0	0	0	0	0	0	0	0	0	0	0	0
ENSG00000257084	MIR200CHG	0	0	0	0	0	0	0	0	0	0	0	0	0	0	0	0
ENSG00000257086	AP001453.4	2	0	13	10	15	10	16	10	8	5	20	4	54	15	12	17
ENSG00000257087	AP003174.3	0	0	0	1	1	0	1	0	0	0	0	0	0	1	0	0
ENSG00000257093	KIAA1147	139	272	59	655	1013	999	1233	2484	34	73	732	34	1856.608	1121.943	863.626	583
ENSG00000257094	AC016957.1	0	0	0	0	0	0	0	0	0	0	1	0	4	0	0	0
ENSG00000257095	AC084361.1	0	0	0	0	0	0	0	0	0	0	0	0	0	0	0	0
ENSG00000257096	AL161747.2	144	181	21	0	0	0	0	0	92	61	0	10	0	0	0	0
ENSG00000257097	CLIP1-AS1	2	15	8	0	0	0	0	0	3	3	0	0	0	0	0	0
ENSG00000257101	LRRC37A13P	0	0	0	0	0	0	0	0	0	0	0	0	0	0	0	0
ENSG00000257103	LSM14A	0	0	0	1331.994	1357.001	1497.997	1903.982	3042.993	3	0	1508.001	1	3238.963	1673.996	2090.993	1535.997
ENSG00000257105	AC006581.1	0	0	0	0	0	0	0	0	0	0	0	0	0	0	0	0
ENSG00000257108	NHLRC4	1.779	6.068	2	4.267	0	1.011	2	3	0	1	3	0	22.112	1	5	5.046
ENSG00000257109	OR4F28P	0	0	0	0	0	0	0	0	0	0	0	0	0	1	0	0
ENSG00000257113	AC090502.2	0	0	0	0	1	0	0	0	0	0	0	0	1.006	4	0	0
ENSG00000257114	LINC02450	0	0	0	0	0	1	0	3	0	0	0	0	0	0	0	0
ENSG00000257115	OR11H12	0	0	0	0	0	0	0	0	0	0	0	0	0	0	0	0
ENSG00000257119	EEF1B2P4	0	0	0	2	1.097	0	0	0	0	0	2.241	0	4.009	5.008	4.989	2.001
ENSG00000257120	AL356756.1	0	0	5	0	0	0	0	0	4	4	0	0	0	0	0	0
ENSG00000257121	AC126615.2	0	0	2	0	0	0	0	2	0	6	0	0	0	0	1	0
ENSG00000257122	RRN3P3	13	41	0	167.323	154.67	119.356	167.277	283.233	15.439	17	127.641	0	330.624	175.329	220.218	81.439
ENSG00000257124	AC093025.1	0	0	0	0	0	0	0	0	0	0	0	0	0	0	0	0
ENSG00000257125	KRT127P	0	0	0	0	0	0	0	0	0	0	0	0	0	0	0	0
ENSG00000257126	FOXG1-AS1	0	0	0	0	0	0	0	0	0	0	1	0	1	0	0	0
ENSG00000257127	CLLU1	0	0	0	0	0	0	3	1	0	3	0	0	0	0	0	0
ENSG00000257128	AC006197.1	4	0	3	0	0	0	0	0	0	0	0	0	1	0	0	0
ENSG00000257129	AC126177.1	0	0	0	0	0	0	0	1	0	0	0	0	0	0	0	0
ENSG00000257135	ODC1-DT	3	2	0	51.305	59	18	63	28	1	5	48	0	61	101	54	58
ENSG00000257137	C12orf80	3	22	6	3	0	0	0	0	5	12	3	4	2	1	0	0
ENSG00000257138	TAS2R38	0	0	0	0	0	0	0	0	0	0	0	0	1	0	0	0
ENSG00000257139	AC084032.1	0	0	0	0	0	0	0	0	0	4	3	0	2	2	1	5
ENSG00000257142	AL512310.1	0	0	0	0	0	0	0	0	0	0	0	0	0	0	0	0
ENSG00000257146	AC079905.2	17	28	9	0	0	0	0	0	6	33	0	1	0	0	0	0
ENSG00000257150	PGAM1P5	0	52	3	4.008	2.264	6.001	5.002	2.002	13	14	0	2	10.007	4.006	2	4.002
ENSG00000257155	AL163973.2	0	0	0	0	0	0	0	0	0	0	0	0	1	0	1	0
ENSG00000257157	AC018659.1	0	0	0	0	0	0	0	0	0	0	0	0	0	0	0	0
ENSG00000257159	AC084033.1	0	0	0	0	0	0	0	0	0	0	0	0	0	0	0	0
ENSG00000257162	MED15P6	0	0	0	0	0	0	0	0	0	0	0	0	0	0	0	0
ENSG00000257164	LINC02451	0	0	0	0	0	0	0	0	0	0	0	0	0	0	1	0
ENSG00000257165	AC079362.1	0	0	0	0	0	0	0	0	0	0	0	0	0	0	0	0
ENSG00000257167	TMPO-AS1	20	26	2	163	175	63	102	131	10	9	178	1	204	220	219	185
ENSG00000257169	AC125612.1	0	0	0	12	37	88	80	35	0	0	5	0	171	24	37.086	17
ENSG00000257171	CR383658.2	0	0	0	0	0	0	0	1	0	0	0	0	0	0	0	0
ENSG00000257173	AK6P2	0	0	0	0	0	0	0	0	0	0	0	0	0	1	0	0
ENSG00000257175	CR383656.1	0	0	0	13.429	8.879	9.63	10.798	8.119	0.997	0	5.831	0	4.046	11.421	5.232	5.578
ENSG00000257176	AC009318.1	16	58	18	4	5	7	4	10	13	18	1	7	21	5	8	2
ENSG00000257178	AC103702.1	7	0	0	17	14	17	9	30	1	1	38	0	69	30	22	17
ENSG00000257179	HMGN2P6	0	0	0	0	0	0	2.222	2.193	0	0	0	0	0	0	4.778	2.299
ENSG00000257180	AC009135.1	0	0	0	0	0	0	0	0	0	0	0	0	0	0	0	0
ENSG00000257181	AC025423.4	1368	2763	1158	2	0	1	1	1	1249	830	0	350	5	0	1	0
ENSG00000257183	AC090502.3	0	0	0	0	0	0	0	0	0	0	0	0	0	0	0	0
ENSG00000257184	AC004080.3	0	0	0	0	0	0	0	0	0	0	0	0	0	0	0	0
ENSG00000257185	LINC02293	0	0	0	0	0	0	0	0	0	0	0	0	0	0	0	0
ENSG00000257191	AC090709.1	0	0	4	0	0	0	0	0	0	0	0	0	0	0	0	0
ENSG00000257193	LINC02385	0	0	0	0	0	0	0	0	0	0	0	0	0	0	0	0
ENSG00000257194	AC126178.1	0	0	0	0	0	0	0	0	0	0	0	0	0	0	0	0
ENSG00000257195	HNRNPA1P50	49.77	162.766	27.553	2.065	4.14	6.889	9.37	8.573	10.786	3.393	3.867	7.532	11.713	5.202	9.918	3.125
ENSG00000257198	FAM205BP	0	0	0	0	0	0	0	0	0	1	1	0	1	0	0	1
ENSG00000257199	AC025161.1	0	0	0	6.037	4.782	0	1.043	3.803	0	0	0	0	4.467	11.054	4.406	6.488
ENSG00000257202	AC084398.2	0	0	0	0	0	0	0	0	0	0	0	0	0	0	0	0
ENSG00000257207	AC112229.3	0	0	0	12.742	0	3.912	5.351	29.994	0	0	10.987	0	55.034	1.637	19.121	25.223
ENSG00000257210	NACAP8	0	0	0	2.04	3.249	1.074	7.257	6.523	0	0	10.748	0	9.913	6.125	0	1
ENSG00000257218	GATC	141	179	68	1374.001	1826.821	1069	1638.466	2291	120	53	1725.875	15	2269.838	2567.607	1562.647	1980.345
ENSG00000257219	LNCOG	0	0	0	637	664.993	352	490	652	0	0	581	0	956	628	587	754
ENSG00000257220	PRXL2AP1	8	23	22	0	0	0	0	0	5	20	0	4	1	0	0	0
ENSG00000257221	AC007569.1	25	28	25	0	0	0	0	0	50	19	0	5	0	0	0	0
ENSG00000257222	AC079907.1	0	0	0	0	0	0	0	0	3	0	0	0	0	1	0	0
ENSG00000257224	CR383656.2	0	0	0	0	0	0	0	0	0	0	0	0	0	0	0	0
ENSG00000257225	AC079601.1	1618.946	2651.585	331.945	7.214	9	3	9	4	1253	1174	5.424	349.989	28.424	2	11.727	10
ENSG00000257226	AC079584.2	0	0	0	0	0	0	0	0	0	0	0	0	0	0	0	0
ENSG00000257228	AC090531.1	0	0	0	0	0	0	0	0	0	1	0	0	0	0	0	1
ENSG00000257230	LINC02448	0	0	0	0	0	0	0	0	0	0	0	0	0	0	0	0
ENSG00000257231	DYNLL1P4	0	0	0	0	0	0	0	0	0	0	0	0	1	0	0	0
ENSG00000257235	AC078814.1	0	0	0	0	0	0	0	0	0	0	0	0	0	0	0	0
ENSG00000257237	AC018448.1	0	0	0	0	1	0	0	0	0	0	0	0	0	0	0	0
ENSG00000257239	AC090630.1	0	0	0	0	3	0	0	1	0	0	0	0	0	0	0	3
ENSG00000257241	AC078922.1	0	1	0	0	0	0	0	0	0	7	0	0	0	0	0	0
ENSG00000257242	LINC01619	0	0	0	4	1	4.014	3	2	0	0	2	0	4	1	1	1
ENSG00000257243	AC020612.1	0	0	0	0	1	1	0	4	0	0	1	0	8	1	5	0
ENSG00000257246	PHBP19	0	0	0	1.12	3.649	8	9.349	7.009	0	0	5.003	0	39.76	10.593	16.84	7.006
ENSG00000257252	AC124947.1	0	0	0	5	1	2	3	7	0	0	4	0	8	0	4	8
ENSG00000257253	AC131157.1	0	0	0	0	0	0	0	0	0	0	0	0	0	0	0	0
ENSG00000257254	AC010202.1	0	0	0	0	0	0	0	0	0	0	0	0	0	0	0	0
ENSG00000257256	AC008147.1	0	0	0	0	0	0	0	0	0	0	0	0	0	0	0	0
ENSG00000257258	AC012150.1	0	0	0	0	0	0	0	0	0	0	0	0	1	0	0	0
ENSG00000257259	LINC02388	0	0	0	0	0	0	1	0	0	0	1	0	0	0	0	0
ENSG00000257261	AC008014.1	0	0	0	10	10.024	37.001	44	25	0	0	24	0	66	62	23	24
ENSG00000257262	AC023511.1	0	0	0	0	0	0	0	0	0	0	0	0	0	0	0	0
ENSG00000257264	AC136443.3	0	0	0	8	12.442	1	7	4.449	0	0	0	0	0	1.828	7.228	9
ENSG00000257265	AC123905.1	0	0	0	0	0	0	0	0	0	0	0	0	0	0	0	0
ENSG00000257267	ZNF271P	0.975	3	0	503.999	583.984	654	855.999	1590.988	3	0	496.999	0	1278.999	709	841	535
ENSG00000257268	AC002375.1	0	0	0	0	0	0	0	0	0	0	0	0	0	0	0	0
ENSG00000257270	AL928654.2	100	157	104	0	0	1	0	0	132	94	3	6	0	0	0	0
ENSG00000257271	KIRREL3-AS1	0	0	0	0	0	0	0	0	0	0	0	0	0	0	0	0
ENSG00000257272	AL162311.1	0	0	0	0	0	4	1	0	0	0	0	0	2	0	1	0
ENSG00000257275	AL139020.2	0	0	0	1	0	0	0	0	1	0	0	0	1	1	1	0
ENSG00000257277	AC092652.2	0	0	0	0	0	0	0	0	0	0	0	0	0	0	0	0
ENSG00000257279	AC127164.1	76	176	35	0	0	0	0	0	40	111	2	15	2	0	0	0
ENSG00000257281	AC009729.1	0	0	0	0	0	0	0	0	0	0	0	0	1	0	0	0
ENSG00000257283	AC012464.1	0	0	0	0	0	0	0	0	0	0	0	0	0	0	0	0
ENSG00000257284	AC013437.1	0	0	0	0	0	0	0	0	2	0	0	0	0	0	0	0
ENSG00000257285	AL132780.1	0	3	0	2	7	3	1	1	0	0	2	1	2	1	8	3
ENSG00000257286	AC089999.1	7	3	0	0	0	0	0	0	0	0	0	0	0	0	0	0
ENSG00000257287	AC016256.1	0	0	0	0	0	0	0	0	0	0	0	0	0	0	0	0
ENSG00000257288	AC068305.1	0	0	0	2.078	0	0	3.05	1.026	0	0	0	0	4.088	0	0	1.053
ENSG00000257289	AC025423.5	0	0	0	0	0	0	0	0	0	0	0	0	0	0	0	0
ENSG00000257292	AC117372.1	0	0	0	0	0	0	0	0	0	0	0	0	0	0	0	0
ENSG00000257294	AC080011.1	0	0	0	0	0	0	0	0	0	0	0	0	0	1	0	0
ENSG00000257296	AC093027.1	0	0	0	0	0	0	0	0	0	0	0	0	0	0	0	0
ENSG00000257298	AC008147.2	1	1	0	21	43	85	83	67	0	0	40	0	86	21	49	40
ENSG00000257300	HAUS8P1	0	0	0	0	0	0	0	0	0	0	0	0	0	0	0	0
ENSG00000257302	FAHD2P1	0	0	0	2.003	2.003	0	0	0	0	0	0	0	1	0	0	0
ENSG00000257303	AC073896.2	11	43	18	9	13	6	33	7	12	5	20	5	38	41	28	21
ENSG00000257307	AL162311.2	0	0	0	16.619	1.058	6.178	9.381	21.692	0	0	16.011	0	49.815	5.219	19.934	19.168
ENSG00000257308	AC090017.1	0	0	0	0	0	0	0	0	0	0	0	0	0	0	0	0
ENSG00000257310	AL589743.2	0	0	0	0	0	0	0	0	1	0	0	0	0	0	0	0
ENSG00000257315	ZBED6	0	0	0	1691.031	2706.671	4179.511	5089.034	6872.667	1	0	1582.186	0	6472.442	2634.038	2987.581	2375.535
ENSG00000257316	AC087311.1	0	0	0	0	0	0	0	0	0	0	0	0	0	0	2	0
ENSG00000257319	AC008127.1	0	2	0	0	0	0	0	0	0	2	0	0	0	0	0	0
ENSG00000257322	AC138123.1	0	0	0	0	1	1	2	2	1	0	0	0	0	0	0	0
ENSG00000257323	AC123904.2	0	0	0	0	0	0	0	0	0	0	0	0	0	0	0	0
ENSG00000257325	AC138360.1	0	0	0	0	0	0	0	0	0	0	0	0	0	0	0	0
ENSG00000257327	AC012555.1	0	0	0	0	0	0	1	0	0	0	0	0	1	2	0	0
ENSG00000257329	AC011611.2	0	0	0	0	0	0	0	0	0	0	0	0	0	0	0	0
ENSG00000257331	RACGAP1P	0	0	0	3.002	3.002	2	2	1.001	0	0	0	0	0	0	2	0
ENSG00000257332	HNRNPA1P69	0	0	0	3.252	0	1	1	1	0	0	0	0	1	2	1	1
ENSG00000257335	MGAM	0	3	0	0	0	1	1	1	2	0	0	0	2	1	0	1
ENSG00000257336	PRELID2P1	0	0	0	0	0	0	0	0	0	0	0	0	0	0	0	0
ENSG00000257337	AC068888.1	471	968	169	16	17	10	17	9	293	258	18	52	39	5	5	8
ENSG00000257341	AL928654.3	0	0	2	0	0	0	0	0	4	0	0	0	1.173	0	0	0
ENSG00000257342	AC025165.2	1244	2607	1241	2	2	2	2	1	3023	1840	3	375	7	3	2	0
ENSG00000257343	AC055716.1	0	0	0	0	0	0	0	0	0	0	0	0	0	0	1	0
ENSG00000257345	LINC02413	0	9	0	1	0	0	0	0	3	0	0	0	0	5	0	0
ENSG00000257346	AC011603.1	0	0	0	2	1	1	1	7	0	0	2	0	6	0	1	3
ENSG00000257350	AC027287.1	0	0	0	0	0	0	1.019	0	0	0	1	0	1.044	0	3.023	0
ENSG00000257354	AC048341.1	0	0	0	47	130	402	256	230	1	0	39	0	143	110	107	60
ENSG00000257355	AC008770.1	0	0	0	5.772	0	0	0	4.835	0	0	0	0	0	6.12	1.259	2.115
ENSG00000257356	BNIP3P6	0	0	0	0	0	0	0	0	0	0	0	0	0	0	0	0
ENSG00000257359	AC073863.1	48	73	33	2	0	0	0	0	54	50	0	24	1	0	0	0
ENSG00000257360	AC123567.1	0	0	0	0	0	0	0	0	0	0	0	0	0	0	0	0
ENSG00000257364	VENTXP3	0	0	0	0	0	0	0	0	0	0	0	0	0	0	0	0
ENSG00000257365	FNTB	0	45	9	1056.525	755	393	548.928	710.326	7	4	1242.71	2	1362.945	934.597	1007.564	982.945
ENSG00000257366	AC138969.3	0.333	0	0	0	1.107	1.1	1.454	0	1	1.333	0	0	0	0	0	0
ENSG00000257368	AC063924.1	0	0	0	1	0	6	1	0	0	0	0	0	2	0	0	0
ENSG00000257373	AC012038.1	0	0	0	0	0	0	0	0	0	0	0	0	0	0	0	0
ENSG00000257376	AC079601.2	5	32	0	0	0	3	2.001	3.004	6	12	1.002	2	10.015	6	3.07	0
ENSG00000257378	AC025154.1	0	0	0	0	0	0	0	0	0	0	0	0	0	0	0	0
ENSG00000257379	AC023509.1	0	0	0	0	42.535	108.407	110.31	71.005	0	0	45.456	0	434.177	200.099	188.836	77.783
ENSG00000257381	MIR3179-2	0	0	0	0	0	0	0	0	0	0	0	0	0	0	0	0
ENSG00000257384	AC009779.1	2	0	0	0	0	0	0	0	0	0	0	0	1	0	0	0
ENSG00000257386	AC025257.1	49	52	11	0	0	2	0	0	5	21	5	4	0	0	0	0
ENSG00000257389	AC107016.1	0	0	0	0	0	0	0	0	0	0	0	0	0	0	0	0
ENSG00000257390	AC023055.1	24	47.023	23.034	61.486	5.386	15.756	30.04	11.975	25.317	21.943	13.203	6.134	197.351	4.326	8.843	9.679
ENSG00000257391	AC126763.1	0	0	0	2.483	2.68	1.801	3.639	4.383	0	0	0	0	7.118	4.15	5.522	2.717
ENSG00000257392	AC126177.2	0	0	0	0	0	0	0	0	0	0	0	0	0	0	0	0
ENSG00000257395	AL512310.2	0	0	0	0	0	0	0	0	0	0	0	0	0	0	0	0
ENSG00000257398	AC126177.3	0	0	0	0	0	0	1	0	0	0	2	0	0	1	0	0
ENSG00000257400	AC023161.1	0	0	0	0	0	0	0	0	0	0	0	0	0	0	0	0
ENSG00000257402	KRT126P	0	2	0	0	0	0	0	0	1	1	0	0	0	0	0	0
ENSG00000257403	AC008740.1	0	0	0	14.206	5.223	1.346	0	0	0	0	10.503	0	10.437	3.219	5.271	8.048
ENSG00000257404	AC107016.2	0	0	0	0	0	0	0	0	0	0	0	0	0	0	0	0
ENSG00000257405	AC079600.1	0	0	0	0	1	0	1.004	0	0	0	0	0	1.001	1.002	0	0
ENSG00000257407	AC009803.1	0	0	0	0	1	0	0	0	0	0	0	0	0	0	0	0
ENSG00000257408	AC092375.1	0	0	0	0	0	0	0	0	0	0	0	0	0	0	0	0
ENSG00000257410	AC089984.1	17	17	1	0	0	1	0	0	8	5	0	3	0	0	0	0
ENSG00000257411	AC034102.2	0	0	0	176.933	449.974	83.091	194.188	312.575	0	0	162.38	0	149.921	487.429	112.635	152.905
ENSG00000257414	OR6C73P	0	0	0	0	0	0	0	0	0	0	0	0	0	0	0	0
ENSG00000257415	AC084364.1	0	0	0	0	0	0	0	0	0	0	0	0	0	0	0	0
ENSG00000257426	AC126177.4	0	0	0	0	0	0	0	0	0	0	0	0	0	0	0	0
ENSG00000257429	AC074031.1	0	0	0	0	0	0	0	0	0	0	0	0	0	0	0	0
ENSG00000257431	AC089998.1	0	0.999	0	0	0	0	0	0	0	0	0	0	0	0	0	0
ENSG00000257432	AL512310.3	0	0	0	0	0	0	0	0	0	0	1.009	0	0	0	0	1.002
ENSG00000257433	AC004241.1	197	165	58	10	14	9	10	15	160	134	21	18	21	11	9	15
ENSG00000257434	AC073525.1	0	0	0	0	0	0	0	0	0	0	0	0	0	0	0	0
ENSG00000257435	AC087311.2	0	0	0	0	0	0	0	0	0	0	0	0	0	0	0	0
ENSG00000257438	AC011595.1	11	5	13	0	0	0	0	0	1	0	0	0	0	0	0	0
ENSG00000257443	AC068305.2	0	0	0	1	0	0	1	1	0	0	2	0	3	0	1	4
ENSG00000257444	SETP7	0	0	0	0	1	2.001	1.112	1.375	0	0	2	0	3.001	3.001	2.996	2.001
ENSG00000257446	ZNF878	0	0	0	7.75	11	11.008	18	10.369	0	0	18	0	25.005	8.791	23.741	16
ENSG00000257449	AC034102.3	0	0	2	0	0	0	0	0	0	0	0	0	0	1	0	0
ENSG00000257452	AC004551.1	0	0	0	1	0	0	0	0	0	0	1	0	0	0	1	0
ENSG00000257453	AC011611.3	320	626	191	4	1	1	0	0	219	197	4	81	7	1	3	0
ENSG00000257454	AC025575.1	0	0	0	0	0	0	0	1	0	0	0	0	0	0	0	0
ENSG00000257456	AC009320.1	1	0	1	0	0	0	0	0	5	0	0	0	0	0	0	0
ENSG00000257458	AC069437.1	0	0	0	0	0	0	0	0	0	0	0	0	0	0	0	0
ENSG00000257464	AC125611.1	0	0	3	0	0	0	0	0	0	0	0	3	0	0	0	0
ENSG00000257465	ELOCP32	0	0	0	0	0	0	0	0	0	0	0	0	0	0	0	0
ENSG00000257467	PPFIA2-AS1	0	0	0	0	0	0	0	0	0	0	0	0	0	0	0	0
ENSG00000257470	AC013417.1	0	0	0	0	0	0	0	0	0	0	0	0	0	0	0	0
ENSG00000257472	AL355112.1	0	0	0	0	0	0	0	0	0	0	0	0	0	0	0	0
ENSG00000257474	AC027288.1	0	26	4	0	0	0	0	0	0	5	0	0	0	0	0	0
ENSG00000257475	AC068888.2	0	7	3	1	3	3	4	2	0	8	0	3	4.061	2	3	8
ENSG00000257476	LINC02459	0	0	0	0	0	0	0	0	0	0	0	0	0	0	0	0
ENSG00000257477	LINC01154	0	1	0	2	6	5	1	3	0	0	5	0	3	4	3	3
ENSG00000257480	MRPL2P1	0	0	0	0	0	0	0	0	0	1	0	0	0	0	0	2
ENSG00000257488	LINC02354	2	0	0	0	0	0	0	0	0	0	0	0	0	0	0	0
ENSG00000257489	AC010203.1	4.724	1	0	4.011	0	0	2.006	2	0	0	0	0.999	5.073	1.002	5	2.021
ENSG00000257493	AL512310.4	0	0	0	0	0	0	0	0	0	0	0	0	0	0	0	0
ENSG00000257494	AC004217.1	0	0	0	0	0	0	0	0	0	0	0	0	0	0	0	0
ENSG00000257495	KRT73-AS1	0	0	0	0	0	0	0	0	0	0	0	0	0	2	0	0
ENSG00000257496	AC025031.1	27	22	18	0	0	0	0	0	17	13	0	12	0	0	0	0
ENSG00000257497	AC121761.1	0	5	9	4	3	8	11	20	0	26	11	7	7	0	2	12
ENSG00000257500	AC055736.1	0	0	0	0	0	0	0	0	0	0	0	0	1	0	0	0
ENSG00000257501	AC007424.1	0	1	0	2	0	0	0	0	0	0	0	0	1	1	0	0
ENSG00000257503	CYB5AP5	1	0	0	0	0	0	0	0	0	0	0	0	0	0	1	0
ENSG00000257504	LINC02297	0	0	0	0	0	0	0	0	0	0	0	0	0	0	0	0
ENSG00000257506	AC133555.1	0	0	0	0	0	0	0	0	0	0	0	0	0	0	0	0
ENSG00000257507	LINC02373	0	0	0	0	0	0	0	0	0	0	0	0	2	0	0	0
ENSG00000257509	AC073487.1	15	7	0	3	0	3	7	4	0	3	2	0	10	3	3	5
ENSG00000257510	LINC02402	0	0	0	0	0	0	0	0	0	0	0	0	0	0	0	0
ENSG00000257511	AC084824.1	4	18	6	29.48	22.048	72.858	40.612	70.339	6	10	37.723	6	89.486	48.502	62.094	49.993
ENSG00000257512	AC124947.2	0	0	0	0	0	0	0	0	0	0	0	0	0	0	0	0
ENSG00000257513	NPIPB1P	0	0	0	0	3.102	0	2.712	0	0	1	3.201	0	3.046	2.488	0	0
ENSG00000257514	AC117505.1	0	0	0	0	0	0	0	0	0	0	0	0	0	0	0	0
ENSG00000257515	AC011601.1	0	0	0	0	0	0	0	0	0	5	0	1	0	0	0	0
ENSG00000257517	AC026765.1	0	0	0	0	0	0	0	0	0	0	0	0	0	0	0	0
ENSG00000257519	AC078880.1	0	0	0	0	0	0	0	0	0	0	0	0	0	0	0	0
ENSG00000257520	SFTA3	0	0	0	0	0	0	0	0	0	0	0	0	0	0	0	0
ENSG00000257522	AL133166.1	0	0	0	0	0	0	1	0	0	0	0	0	0	0	0	0
ENSG00000257523	LINC02326	0	0	0	0	0	0	0	0	0	0	0	0	0	0	2	0
ENSG00000257524	AL157935.2	0	0	0	967.827	582.487	275.343	431.003	539.376	0	0	1205.413	0	2049.146	944.414	687.036	717.716
ENSG00000257526	AC107032.2	0	0	0	0	0	0	0	0	0	0	0	0	0	0	0	0
ENSG00000257527	AC126755.2	0	0	0	0	5.558	0	0	3.551	0	2	7	0	14	6.172	10.772	0
ENSG00000257528	KRT8P19	0	0	0	0	0	0	0	0	0	0	0	0	0	0	0	0
ENSG00000257529	RPL36A-HNRNPH2	0	0	0	94.135	49.907	82.197	62.227	87.362	0	0	99.857	0	356.437	85.776	40.748	82.596
ENSG00000257530	AC048344.1	39	58	5	0	0	0	0	0	11	7	0	6	0	0	0	0
ENSG00000257531	AC008147.3	0	0	0	0	1	0	2	0	0	0	2	0	5	4	3	0
ENSG00000257534	AC023794.5	0	0	0	0	0	0	0	2	0	0	0	0	5	1	0	0
ENSG00000257539	HSPA8P14	0	0	0	1.005	1	0	2	0	0	0	0	0	9.083	6.001	0	1.012
ENSG00000257541	LINC02403	0	0	0	0	0	0	0	0	0	0	0	0	0	0	0	0
ENSG00000257542	OR7E47P	0	0	0	4.022	0	1	1	0	0	0	0	0	0	0	0	1
ENSG00000257543	AC063948.1	0	0	1	0	0	0	0	0	0	0	0	0	0	0	0	0
ENSG00000257545	AC079385.1	1	32	7	0	0	0	0	0	5	8	0	3	0	1	2	0
ENSG00000257548	AC078929.1	0	0	0	0	0	0	0	0	0	3	0	0	0	0	0	0
ENSG00000257550	AC023509.2	5506	8813	1112	6	4	2	0	3	3386	1969	4	890	4	0	3	0
ENSG00000257551	HLX-AS1	13	21	2	0	4	0	0	0	36	8	0	0	3	1	1	0
ENSG00000257553	AC034102.4	119	203	71	0	0	4	0	0	87	69	1	40	5	1	2	2
ENSG00000257556	LINC02298	0	0	3	1	6	4	3	3	0	3	0	0	12	6	1	2
ENSG00000257557	PPP1R12A-AS1	70	77	41	12	14	25	27	27	60	59	10	21	38	28	19	14
ENSG00000257558	CR383656.3	0	0	0	0	0	0	0	0	0	0	0	0	0	0	0	0
ENSG00000257563	AC126755.3	0.333	0	0	0	1.107	0	1.454	0	1	1.333	0	0	0	0	0	0
ENSG00000257564	AC068993.1	0	0	0	13.812	11.31	14.374	8.291	27.293	0	0	13.708	0	37.842	20.019	9.274	10.402
ENSG00000257568	AC079035.1	0	15	0	0	0	1	0	1	0	0	0	0	0	0	0	0
ENSG00000257569	GSTP1P1	0	0	0	0	0	0	0	0	5	0	0	0	0	1	0	0
ENSG00000257570	AC020612.2	0	0	0	0	0	0	0	0	0	0	0	0	0	0	0	0
ENSG00000257572	AC008127.2	0	0	0	0	0	0	0	0	0	0	0	0	0	0	0	1
ENSG00000257576	HSPD1P4	0	0	0	45.596	47.076	56.922	97.318	85.897	0	0	71.236	0	95.151	72.097	109.393	58.249
ENSG00000257579	AC007540.1	0	0	0	0	0	0	0	0	0	0	0	0	0	0	0	0
ENSG00000257580	AC008055.1	0	0	0	0	0	0	0	0	0	0	0	0	0	0	0	0
ENSG00000257582	LINC01475	0	0	0	0	0	0	0	0	0	0	1	0	0	0	0	0
ENSG00000257585	LINC00609	0	0	0	0	0	0	0	0	0	0	0	0	0	0	0	0
ENSG00000257586	AC018448.2	0	0	0	0	0	0	0	0	0	0	0	0	0	0	0	0
ENSG00000257587	AC136188.1	0	0	0	0	0	0	0	0	0	0	0	0	0	0	0	0
ENSG00000257588	AC025154.2	0	0	1	0	0	0	0	1	0	0	0	0	0	0	0	0
ENSG00000257591	ZNF625	0	0	2	112.248	111.282	167.5	151.945	200.594	0	5	82.027	0	281.036	161.379	127.037	107.548
ENSG00000257594	GALNT4	0	0	0	360.947	538.438	564.607	519.287	926.096	0	0	372.001	0	719.944	529.779	402.312	372.498
ENSG00000257595	LINC02356	0	0	0	0	0	0	0	0	0	0	0	0	0	0	0	3
ENSG00000257596	SCAT2	9	47	21	0	0	0	0	0	23	31	0	9	0	0	0	0
ENSG00000257599	OVCH1-AS1	3	1.399	0	107.73	33.765	41.894	72.215	129.11	0	0	15.177	0	184.706	35.221	48.416	71.109
ENSG00000257603	AC010183.1	0	0	0	0	0	0	0	0	0	0	0	0	0	0	0	0
ENSG00000257604	AC027288.2	0	0	0	0	0	0	0	0	0	0	0	0	3.034	0	0	0
ENSG00000257605	AC073611.2	39	76	29	34	37	7	27	15	74	54	41	14	48	43	13	30
ENSG00000257607	AC073957.2	772	779	206	3	0	1	4	5	1375	613	4	77	13	0	6	5
ENSG00000257609	AC091515.1	0	1	0	0	0	0	0	0	0	0	0	0	0	0	0	0
ENSG00000257611	AC010182.1	0	0	0	1.002	0	1.001	1.001	2	0	0	0	0	3.003	1.001	1.001	1.002
ENSG00000257612	MIR4307HG	0	0	0	0	0	0	0	0	0	0	0	0	0	0	0	0
ENSG00000257613	LINC01481	0	0	0	0	2	1	0	5	0	0	0	0	0	0	2	0
ENSG00000257614	AL133304.1	0	0	0	0	0	0	0	0	0	0	0	0	0	0	0	0
ENSG00000257616	AC055716.2	0	0	0	2.008	9.42	0	2.984	3.041	0	0	7.045	0	17.734	5.896	5.004	5.01
ENSG00000257621	PSMA3-AS1	355	753	73	262.816	328.701	625.419	501.516	817.736	119	204	335.925	88	810.926	351.919	507.233	358.202
ENSG00000257622	AL512356.1	0	0	0	0	30.872	30.589	0	0	0	0	0	0	0	13.634	18.965	12.75
ENSG00000257624	AC004024.1	0	0	0	0	0	0	0	0	0	0	0	0	0	0	0	0
ENSG00000257629	AC006199.1	0	0	0	0	0	0	0	0	0	0	0	0	0	0	0	0
ENSG00000257634	AC079310.1	0	1	0	0	0	0	0	0	0	0	0	0	0	1	0	0
ENSG00000257635	CR383656.4	0	0	0	0	0	0	0	0	0	0	0	0	3.08	0	5.035	0
ENSG00000257636	G2E3-AS1	0	0	0	0	0	0	1	0	0	0	0	0	2	0	0	0
ENSG00000257639	AC005632.1	0	0	0	0	0	0	0	0	0	0	0	0	0	0	0	0
ENSG00000257642	AC011313.1	11	0	0	3	2	1	2	3	0	0	5	0	0	13	9	1
ENSG00000257643	AC084824.2	0	1	0	0	0	0	0	0	0	0	0	0	0	0	0	0
ENSG00000257644	CR383656.5	0	0	0	0	0	0	0	0	0	0	0	0	0	0	0	0
ENSG00000257645	AC087897.1	0	0	0	0	0	1.074	2.231	0	0	0	0	0	2.48	0	1.144	0
ENSG00000257647	AC124312.2	2	16	3	0	0	0	0	0	0	6	0	0	0	0	0	0
ENSG00000257648	CYCSP30	0	0	0	0	0	0	0	0	0	0	0	0	0	0	0	0
ENSG00000257649	METTL7AP1	0	0	0	0	0	1.013	0	1.001	0	0	0	0	0	0	0	0
ENSG00000257653	AC117498.1	31	53	23	0	0	0	0	0	126	69	0	17	0	0	0	0
ENSG00000257654	AC125603.1	0	0	0	0	0	0	0	0	0	0	0	0	0	0	0	0
ENSG00000257657	AC079950.1	0	0	0	0	0	0	0	0	0	0	0	0	1	0	0	0
ENSG00000257658	AC004217.2	0	21	0	0	0	0	0	0	0	0	0	0	1	0	0	0
ENSG00000257660	AC117498.2	0	0	0	0	1	0	3	0	0	0	0	0	11	2	4	1
ENSG00000257662	EIF4A1P12	0	0	0	1.003	0	0	0	0	0	0	0	0	3.401	0	0	1.003
ENSG00000257663	AC025259.1	6	81	67	3	4	0	1	1	80	49	1	6	5	1	1	3
ENSG00000257664	RSL24D1P5	0	0	0	0	0	0	0	0	0	0	0	0	0	0	0	0
ENSG00000257666	CBX3P5	0	0	1	0	0	0	0	0	2	0	0	0	1	0	0	1
ENSG00000257668	AC084033.2	0	0	0	0	2	0	0	0	0	0	0	0	0	0	0	0
ENSG00000257671	KRT7-AS	0	16	46	0	0	0	0	0	0	137	0	3	0	1	0	0
ENSG00000257672	CR383656.6	0	0	0	0	0	0	0	0	0	0	0	0	0	0	0	0
ENSG00000257674	AC020629.1	0	0	0	4.049	4.159	3.059	2.034	3.033	0	0	8.113	0	16.841	7.128	7.359	9.647
ENSG00000257675	BTBD10P1	0	0	0	5.283	4.077	9.303	14.55	13.057	0	0	10.102	0	25.909	12.034	15.498	8.323
ENSG00000257677	LINC02464	0	0	0	0	0	0	0	0	0	0	0	0	0	0	0	0
ENSG00000257680	AC016144.1	0	0	0	0	0	0	0	0	0	0	0	0	0	0	0	0
ENSG00000257681	AC025265.1	3	0	0	4	1	0	1	2	0	0	1	0	7	2	0	5
ENSG00000257682	AC090503.1	0	0	0	0	0	0	0	0	0	0	0	0	0	0	0	0
ENSG00000257683	LINC02463	0	0	0	0	0	0	0	0	0	0	0	0	0	0	0	0
ENSG00000257687	AC079600.2	0	0	0	0	0	0	0	0	0	0	0	0	0	0	0	0
ENSG00000257691	AC133555.2	0	0	0	0	0	0	0	2	0	0	0	0	0	0	0	0
ENSG00000257696	AC010203.2	0	0	0	0	0	0	0	0	0	0	0	0	0	0	0	0
ENSG00000257698	GIHCG	0	1	0	78	96	66	85	99	0	0	78	0	180.001	92	72	99
ENSG00000257700	AC055716.3	0	0	0	0	0	0	0	0	0	0	1	0	0	0	0	0
ENSG00000257702	LBX2-AS1	47.654	49	6	30	39	47	34	47	78	47	35	5	85	40	30	50
ENSG00000257703	AC068643.1	0	0	0	0	0	0	0	0	0	0	0	0	0	0	0	0
ENSG00000257704	INAFM1	2.456	4	0	21	15	9	20	10	1	1	27	0	43	18	18	20
ENSG00000257711	AC079385.2	0	0	0	0	1	0	2	0	0	0	2	0	0	1	1	1
ENSG00000257715	AC007298.1	8	8	1	0	0	0	0	0	2	2	1	0	0	0	0	0
ENSG00000257718	CPNE8-AS1	2	4	0	16	6	4	1	5	0	0	7	0	22	6	3	11
ENSG00000257720	ILF2P2	0	0	0	1.595	0	0	0	0	0	0	4	0	1	1.001	0	1
ENSG00000257721	CR383656.7	0	0	0	0	0	0	0	0	0	0	0	0	0	0	0	0
ENSG00000257723	CHCHD3P2	0	0	0	0	0	0	1	0	0	0	0	0	0	0	0	0
ENSG00000257725	LINC02399	0	0	0	0	0	0	0	0	2	0	0	0	0	0	0	0
ENSG00000257726	AC078880.2	0	0	0	0	0	0	0	0	0	0	0	0	0	0	0	0
ENSG00000257727	CNPY2	1	3	4	2835.001	2514.925	1123.065	2177.151	2351.262	0	13	2722.284	4	4234.204	3341.216	2827.677	2929.936
ENSG00000257729	AC090679.1	0	0	0	0	0	0	0	0	0	0	0	0	1	0	0	0
ENSG00000257730	LSM6P2	0	0	0	0	0	0	0	0	0	0	0	0	0	1	0	0
ENSG00000257731	CR383656.8	0	0	0	0	0	0	0	0	0	0	0	0	1.534	0	0	0
ENSG00000257732	AC089983.1	0	0	0	133	236	121	227	347	0	0	148	0	669	399	150	187
ENSG00000257735	AC090115.1	0	0	0	0	0	0	0	0	0	0	0	0	0	0	0	0
ENSG00000257737	AC025265.2	0	0	0	0	0	0	0	0	0	0	0	0	0	0	0	0
ENSG00000257738	AC009248.1	0	9	6	0	0	0	0	0	0	2	0	0	0	0	0	0
ENSG00000257740	AC073896.3	0	25	4	0	0	1	0	0	2	19	0	0	1	0	2	0
ENSG00000257741	LINC01490	0	0	0	0	0	0	0	0	0	0	0	0	0	0	0	0
ENSG00000257743	MGAM2	0	1	0	0	0	1	0	0	0	0	0	0	1	0	0	0
ENSG00000257746	AC138123.2	0	0	0	0	0	0	0	0	0	0	0	0	1	0	0	0
ENSG00000257747	LINC02426	0	0	0	0	0	0	0	0	0	0	0	0	0	0	0	0
ENSG00000257748	LINC02281	0	0	0	0	0	0	0	0	0	0	0	0	0	0	0	0
ENSG00000257750	LINC02445	0	0	0	0	0	0	0	0	0	0	0	0	0	0	0	0
ENSG00000257751	AL512310.5	0	0	0	0	0	0	0	0	0	0	0	0	1	0	0	0
ENSG00000257752	AC091516.1	0	0	0	8	1	9	2	13	0	0	4	0	14	9	8	2
ENSG00000257754	AC012555.2	0	0	0	0	0	0	0	0	0	0	0	0	0	0	1	0
ENSG00000257756	LINC02386	0	0	0	0	0	0	0	0	0	0	0	0	0	0	0	0
ENSG00000257757	OR6C7P	0	0	0	0	0	0	0	0	0	0	0	0	0	0	0	0
ENSG00000257758	KRT18P20	0	0	0	3.374	1.001	2.002	3.336	3.003	0	0	1.217	0	10.166	2.718	1.099	1.367
ENSG00000257759	AL357153.2	0	0	0	0	0	0	0	0	0	0	0	0	0	0	0	0
ENSG00000257761	AC078860.1	0	0	0	0	0	0	0	0	0	0	0	0	0	0	0	0
ENSG00000257762	LINC02401	0	0	0	0	0	0	0	0	0	0	1	0	0	0	0	0
ENSG00000257763	OR5BK1P	0	0	2	0	0	0	0	0	0	2	0	0	0	0	0	0
ENSG00000257764	AC020656.1	0	0	0	0	0	0	0	0	0	3	0	0	0	0	0	0
ENSG00000257766	AC025265.3	0	0	0	0	0	0	0	0	0	0	0	0	1	0	0	0
ENSG00000257767	AC002996.1	0	0	0	208.455	90.721	188.94	211.043	136.001	0	0	211.899	0	566.864	129.012	100.153	150.755
ENSG00000257769	AC026401.1	1	3	0	0	0	0	0	2	1	1	1	1	0	0	1	0
ENSG00000257771	LINC02395	0	0	0	0	0	0	0	0	2	1	2	0	0	0	0	0
ENSG00000257773	ST13P3	0	0	0	19.974	19.598	14.315	23.066	27.093	0	0	24.999	0	70.698	38.991	35.892	31.322
ENSG00000257777	AC022507.1	0	0	0	0	0	0	0	0	0	0	0	0	3	0	0	0
ENSG00000257779	AC078814.2	0	0	0	0	0	0	0	0	0	0	0	0	2.214	0	0	1
ENSG00000257780	GLYCAM1	0	0	0	0	0	0	0	0	0	0	0	0	0	0	0	0
ENSG00000257781	AC009387.1	0	0	0	0	0	0	0	0	0	0	0	0	0	0	0	0
ENSG00000257784	LINC02400	0	0	0	0	0	0	0	0	0	0	0	0	0	0	0	0
ENSG00000257786	AKIRIN1P1	0	0	0	0	0	0	0	0	0	0	0	0	0	0	0	0
ENSG00000257787	AC112481.1	0	0	0	0	0	0	0	0	0	0	0	0	0	0	0	0
ENSG00000257790	EIF4A1P4	0	0	0	56.929	72.121	26.8	55.623	47.201	0	0	71.891	0	127.087	94.436	42.058	39.392
ENSG00000257792	OR5BJ1P	0	0	0	0	0	0	0	0	0	0	0	0	0	0	0	0
ENSG00000257797	AC039056.1	0	0	3	0	0	0	0	0	0	0	0	1	0	0	0	0
ENSG00000257800	FNBP1P1	0	0	0	12	15	22	47	55	0	0	3	0	36	26	5	15
ENSG00000257802	AC089984.2	12	10	0	0	0	3	0	0	0	0	0	0	1	0	1	0
ENSG00000257803	AC010200.1	0	0	0	10	9	23	26	47	0	0	10	0	58	3	26	6
ENSG00000257807	AC003686.1	0	0	0	0	0	0	0	0	0	0	0	0	0	0	0	0
ENSG00000257808	AC073573.1	0	0	1	0	0	0	0	0	0	2	0	0	0	0	0	0
ENSG00000257809	AC034102.5	0	3	0	3	1	0	0	0	1	3	0	1	1	2	0	0
ENSG00000257813	AC090525.2	0	0	0	3.287	0	3.069	13.288	4.115	0	0	1.038	0	2.072	1.011	0	5.069
ENSG00000257815	AC025159.1	0	9	2	18	28	40	25	26	1	10	18	1	53	20	16	31
ENSG00000257817	AC026765.2	0	0	0	0	0	0	0	0	0	0	2	0	0	0	0	0
ENSG00000257818	C1GALT1P1	0	0	0	2	5	12	9	7	0	0	1	0	16	8	2	1
ENSG00000257820	MRPS6P4	0	0	0	0	0	0	0	0	0	0	0	0	0	0	0	0
ENSG00000257823	AC092552.1	0	0	0	0	0	1	0	0	0	0	0	0	0	1	0	0
ENSG00000257824	AC068789.1	0	2	0	0	0	0	0	0	0	0	0	0	0	0	0	0
ENSG00000257825	CR383656.9	0	0	0	0	0	0	0	0	0	0	0	0	0	0	0	0
ENSG00000257826	AL133304.2	0	0	0	0	0	0	0	0	0	0	0	0	0	0	0	0
ENSG00000257829	AC121757.1	0	2	0	0	0	0	1	0	2	1	0	0	0	0	0	0
ENSG00000257830	AC021066.1	0	0	0	0	0	0	0	0	0	0	0	0	0	0	0	0
ENSG00000257831	AL136418.1	5	18	10	0	0	0	0	1	13	0	0	4	3	0	0	0
ENSG00000257835	AC073591.1	1	1	0	0	0	0	0	0	1	1	0	0	0	0	0	0
ENSG00000257837	AC089998.2	0	0	0	0	0	0	0	0	0	0	0	0	0	0	0	0
ENSG00000257838	OTOAP1	0	0	0	0	1	0	2.604	4.246	0	0	0	0	1.243	7.182	2	7
ENSG00000257839	AC011611.4	0	2	1	2	3	0	3	2	4	7	0	0	3	3	0	0
ENSG00000257842	LINC02588	0	0	0	0	0	0	0	0	0	0	0	0	0	0	0	0
ENSG00000257844	KRT90P	0	0	0	0	0	0	0	0	0	0	0	0	0	1	0	0
ENSG00000257845	LINC02294	0	0	0	0	0	0	0	0	0	0	0	0	0	0	0	0
ENSG00000257846	AL512310.6	0	0	0	0	0	0.998	0	0	0	0	0	0	3.148	0	0	2.007
ENSG00000257847	LSM3P2	0	0	0	1	4	1	2	0	0	0	2	0	0	3	1	0
ENSG00000257848	AC074029.1	0	0	0	0	0	0	0	1	0	0	0	0	0	0	0	0
ENSG00000257849	AC012038.2	0	0	0	0	0	0	0	0	0	0	0	0	0	3	2	0
ENSG00000257851	HNRNPA3P10	53.981	98.277	9	4.203	6.921	3.626	3.793	5.439	6	21.588	2.515	8	6.326	0	4.127	9.467
ENSG00000257852	AC048344.2	0	1	0	0	0	0	0	0	0	0	0	0	0	0	0	0
ENSG00000257853	MED15P1	0	0	0	0	0	0	0	0	0	0	0	0	0	0	0	0
ENSG00000257855	AC126471.1	0	0	0	0	0	0	0	0	0	0	0	0	0	0	0	0
ENSG00000257858	MTND1P24	0	0	0	0	0	0	0	0	0	0	0	0	0	0	0	0
ENSG00000257859	CASC18	5	0	0	14	6	18	12	16	0	0	7	0	26	13	2	11
ENSG00000257860	AC068643.2	0	0	0	0	0	0	1	0	0	0	0	0	0	0	0	1
ENSG00000257863	AC090049.1	0	0	0	0	1	0	0	0	0	0	0	0	0	0	0	0
ENSG00000257864	AC025030.1	0	7	0	0	0	0	0	0	0	3	0	0	0	0	0	0
ENSG00000257865	AC090022.1	0	0	0	0	0	0	0	0	0	0	0	0	0	0	0	0
ENSG00000257869	AL139023.1	0	0	0	0	1	0	0	0	0	0	0	0	0	0	0	0
ENSG00000257870	AC027287.2	0	0	0	0	0	0	0	0	0	0	0	0	0	0	0	0
ENSG00000257872	AC233290.1	0	0	0	0	0	0	0	0	0	0	0	0	3	0	0	0
ENSG00000257875	AC089998.3	0	0	0	3	0	1	1	6	0	0	0	0	11	0	0	0
ENSG00000257878	AC007298.2	0	4	0	1	0	0	0	0	8	4	0	0	0	0	0	0
ENSG00000257879	AC130415.1	0	0	0	0	0	0	0	0	0	0	0	0	0	0	0	0
ENSG00000257880	AC078789.1	0	0	0	0	1	2	0	0	0	0	0	0	0	1	0	0
ENSG00000257883	AC125603.2	0	0	0	0	0	0	0	0	0	0	0	0	0	0	0	0
ENSG00000257884	AL512310.7	0	0	0	0	0	1.104	1.685	1.739	0	0	1.593	0	8.967	3.736	3.906	0
ENSG00000257885	PHBP18	0	0	0	0	1.001	0	1	0	0	0	0	0	1.001	2	1	0
ENSG00000257890	AC011595.2	0	1	0	1	0	4	0	2	0	1	1	0	6	1	0	0
ENSG00000257891	AL929601.1	1	0	0	0	0	0	0	0	0	0	0	0	0	0	0	0
ENSG00000257893	LINC02404	0	0	0	0	0	0	0	0	0	0	0	0	0	0	0	0
ENSG00000257894	AC027288.3	33	0	0	0	1	2	4	0	0	6	1	1	1	0	0	2
ENSG00000257896	AC093012.1	0	1	3	0	0	0	0	0	0	3	0	0	0	0	0	0
ENSG00000257897	AC139697.1	0	0	0	0	0	0	0	0	0	0	0	0	0	0	0	0
ENSG00000257900	AL162632.1	0	0	0	0	0	0	0	0	0	0	0	0	0	0	0	1
ENSG00000257904	AL133372.3	0	0	0	0	1	0	0	0	0	0	0	0	0	0	0	0
ENSG00000257905	AC004486.1	0	0	0	0	0	2.003	1	0	0	0	1	0	3	3	0	1
ENSG00000257906	LINC02156	0	0	0	0	0	0	0	0	0	0	1	0	0	0	0	0
ENSG00000257907	EEF1A1P17	0	0	0	35.185	38.666	34.162	27.763	37.001	0	0	23.114	0	276.98	50.627	24.004	39.376
ENSG00000257910	AC124784.1	0	0	0	0	0	0	0	0	0	0	0	0	0	0	0	0
ENSG00000257912	LINC02258	0	0	0	0	0	0	0	0	0	0	0	0	0	0	0	0
ENSG00000257913	DDN-AS1	1459	2102.863	341.013	23	23	6	17	7	1285.251	1412.021	18	261.017	11	14	10	16
ENSG00000257915	GLULP5	0	0	0	0	0	0	0	0	0	0	0	0	0	0	0	0
ENSG00000257918	AC079385.3	0	0	0	2	0	4	0	1	1	0	0	0	2	1	1	0
ENSG00000257920	LINC02409	0	0	0	0	0	0	0	0	0	0	0	0	0	0	0	0
ENSG00000257921	AC025165.3	2.678	0	0	5.786	20.083	0	3.559	4.22	0	0	7.664	0	0	13.456	5.607	76.094
ENSG00000257923	CUX1	8	7.053	0	1136	1690	2574.999	1624	1858.002	5	5.047	995	0	4090	1773.002	1427.001	1402.001
ENSG00000257924	LINC02416	0	0	0	0	0	0	0	0	0	0	0	0	0	0	0	0
ENSG00000257925	AC008083.1	0	0	0	0	0	0	0	0	0	0	0	0	0	0	0	0
ENSG00000257927	MRPS36P5	0	0	0	0	0	0	0	0	0	0	0	0	0	0	0	0
ENSG00000257932	AC078776.1	0	0	0	0	0	0	0	0	0	1	0	0	0	0	0	0
ENSG00000257935	LHX5-AS1	0	0	0	0	0	0	0	0	0	0	0	0	0	0	0	0
ENSG00000257940	AC079598.1	0	0	0	0	0	0	0	0	0	0	0	0	0	0	0	0
ENSG00000257941	AC011611.5	8	117	13	2.038	3.031	2.023	1.012	3.006	5	9	5.098	9	5.175	9.172	4.067	3.03
ENSG00000257943	AC084879.1	0	0	0	0	0	1	0	0	0	0	0	0	0	1	0	0
ENSG00000257947	AC025030.2	0	3	3	0	0	0	0	0	0	0	0	0	0	0	0	0
ENSG00000257948	AC068993.2	0	0	0	0	0	0	0	0	0	0	0	0	0	0	0	0
ENSG00000257949	TEN1	0	4	0	264.734	230.385	142.668	141.837	162.098	0	0	318.779	0	449.053	355.021	250.667	296.608
ENSG00000257950	P2RX5-TAX1BP3	75	126	31	4.177	3.288	2.644	1.312	1.307	114	13.795	6.978	7	6.018	16.024	1.298	2.293
ENSG00000257951	AC126177.5	0	0	0	0	0	0	0	0	0	0	0	0	0	0	0	0
ENSG00000257953	AC083805.2	5	1	1	0	0	0	6	0	0	3	2	0	2	0	0	0
ENSG00000257954	AC125611.2	0	0	0	22.278	22	57.001	30	25.037	0	0	19.002	0	94.495	19.113	32.002	16.039
ENSG00000257955	AC004801.3	0	0	0	0	0	0	0	0	0	0	0	0	0	0	0	0
ENSG00000257956	NOP56P3	0	1	0	17.294	1.532	4.051	16.328	16.351	1	8	1.009	0	38.843	0	0	5.064
ENSG00000257957	QRSL1P3	11	8	26	0	0	0	0	0	21	4	0	2	1.004	0	3.737	2.029
ENSG00000257958	AC008125.1	0	0	0	0	0	0	0	0	0	0	0	0	0	0	0	0
ENSG00000257959	CR383656.10	0	0	0	0	0	0	0	0	0	0	0	0	0	0	0	0
ENSG00000257962	AC011773.2	0	0	0	0	0	0	0	0	0	0	0	0	0	0	0	0
ENSG00000257964	AC020612.3	0	0	0	0	0	0	0	0	0	0	0	0	0	0	0	0
ENSG00000257966	OLA1P3	0	0	0	0	1	0	0	1	0	1	0	0	0	0	1	0
ENSG00000257976	AL079352.1	0	0	0	0	0	2.014	0	1.001	0	0	1.01	0	3.029	3.047	2.009	3.926
ENSG00000257979	SNRPGP18	0	4	2	0	0	0	0	0	0	0	0	0	0	0	0	0
ENSG00000257985	AC004801.4	0	0	0	0	0	0	0	0	0	0	0	0	1	0	0	0
ENSG00000257986	LINC02306	0	0	0	0	0	0	0	0	0	0	0	0	0	0	1	0
ENSG00000257987	TEX49	8	5	0	0	0	0	0	0	5	4	0	1	0	0	0	0
ENSG00000257989	AC078864.1	0	0	0	0	0	0	0	0	0	0	0	0	0	0	0	0
ENSG00000257991	AC089984.3	0	0	0	0	0	0	0	0	0	0	0	0	1	1	0	1
ENSG00000257994	AC084364.2	0	0	0	0	0	0	0	0	0	0	0	0	0	0	0	0
ENSG00000257995	AC084365.1	0	0	0	0	0	0	0	0	0	0	0	0	0	0	0	0
ENSG00000257997	AC010183.2	0	0	0	0	0	0	0	0	0	0	0	0	0	0	0	0
ENSG00000257998	AC123904.3	0	0	0	0	0	0	0	0	0	0	0	0	0	0	0	0
ENSG00000258001	AC126614.1	0	1	0	1	0	3	1	0	0	0	0	0	1	1	0	0
ENSG00000258007	AC063947.1	0	0	0	0	0	0	0	0	0	0	0	0	0	0	0	0
ENSG00000258010	AC016705.1	0	0	0	0	0	0	0	0	0	0	0	0	0	0	0	0
ENSG00000258011	HMGA1P3	1	0.5	0	58.506	28.203	7.55	15.409	6.278	1.408	0	46.031	0	67.688	40.746	42.285	35.225
ENSG00000258012	AC026111.1	24	121	42	6.015	1.001	0	3.969	0	22	45	2.005	10	11.06	3.009	1.001	1.001
ENSG00000258013	RPL3P13	0	0	0	0	0	2	1	0	0	0	2	0	3	1	0	2
ENSG00000258016	HIGD1AP1	0	0	0	3.121	4.092	0	2.115	0	0	0	6.449	0	6.655	8.467	2.078	1.469
ENSG00000258017	AC011603.2	128061.926	192143.57	172921.648	766.708	334.918	78.738	193.587	110.473	154782.353	46527.064	715.436	81832.733	562.911	432.513	429.324	315.889
ENSG00000258018	LINC02457	2	0	0	0	0	0	0	0	0	0	0	0	0	0	0	0
ENSG00000258021	AC025259.2	0	0	0	2.06	2.001	2.003	5.042	5.007	0	0	2.002	0	2.005	3.004	0	6.006
ENSG00000258024	OR5BT1P	0	0	0	0	0	0	0	0	0	0	0	0	1	0	0	0
ENSG00000258026	AC078955.1	0	0	0	0	0	0	0	0	0	0	0	0	0	0	0	0
ENSG00000258027	NF1P4	0	0	0	0	0	0	0	0	0	0	0	0	0	0	0	0
ENSG00000258028	AL135878.1	0	0	0	0	0	1	0	0	0	0	0	0	0	2	0	0
ENSG00000258033	AC063947.2	0	0	0	6.021	10.04	10.046	5.025	17.468	0	0	7.029	0	15.009	6.032	18.028	8.013
ENSG00000258034	AC012157.1	266	628	175	3	0	0	0	0	268	121	0	105	0	0	0	0
ENSG00000258035	AC123567.2	0	0	0	0	0	0	0	0	0	0	0	0	0	0	0	0
ENSG00000258036	KRT125P	0	0	0	0	0	0	0	0	1	1	0	0	0	0	0	0
ENSG00000258038	LINC02327	0	0	0	0	0	5	0	0	0	0	0	0	0	0	0	0
ENSG00000258039	AC117377.1	0	0	0	0	0	0	0	0	0	0	0	0	0	0	0	0
ENSG00000258044	AC073569.1	0	0	1	0	0	0	0	0	0	0	0	0	0	0	0	0
ENSG00000258045	RF00017	0	0	0	0	0	0	0	0	0	0	0	0	1	0	0	0
ENSG00000258048	AC073569.2	13	10	2	0	0	0	0	0	5	2	0	0	2	1	0	0
ENSG00000258050	AL139316.1	0	0	0	0	0	0	0	0	0	0	0	0	0	1	0	0
ENSG00000258051	AC074029.2	0	0	0	0	0	0	0	0	0	0	0	0	0	0	0	0
ENSG00000258052	AC025263.2	0	0	0	0	0	2.455	0	0	0	0	0	0	0	0	2.045	0
ENSG00000258053	AC025575.2	0	0	0	0	0	0	0	1	0	0	0	0	0	0	0	0
ENSG00000258056	AC009779.2	3	12	0	65	33	25	25	45	7	1	62	0	93	61	49	49
ENSG00000258057	BCDIN3D-AS1	48	70	24	7	6	4	8	4	63	49	1	5	13	7	3	2
ENSG00000258064	AC073612.1	0	0	0	0	0	0	0	0	0	0	0	0	0	0	0	0
ENSG00000258065	AL122126.1	0	0	0	0	0	0	0	0	1	0	0	0	0	0	0	0
ENSG00000258066	AC138331.1	0	0	0	0	0	0	0	0	0	0	0	0	0	0	0	0
ENSG00000258068	AC079600.3	0	0	0	5	5	2	4	6	0	0	3	0	33	4	2	3
ENSG00000258071	ARL2BPP2	0	0	0	0	0	0	0	0	0	0	0	0	1	0	0	0
ENSG00000258072	AC126177.6	0	0	0	11.073	2.119	6.093	0	1.169	0	0	8.157	0	4.804	7.249	6.078	16.461
ENSG00000258073	AC128657.1	0	0	0	0	0	0	0	0	0	0	0	0	0	0	0	0
ENSG00000258074	VTI1BP3	0	0	0	0	0	0	1	0	0	0	0	0	0	0	0	0
ENSG00000258076	CR383656.11	0	0	0	0	0	0	0	0	0	0	0	0	0	0	0	0
ENSG00000258077	AC078923.1	0	0	0	0	0	0	0	0	0	0	0	0	0	0	0	1
ENSG00000258080	ARHGAP42P4	0	0	0	0	0	0	0	1	0	0	0	0	1.021	1	0	2
ENSG00000258081	AL110292.1	0	0	0	0	0	0	0	0	0	0	0	0	0	0	0	0
ENSG00000258082	AL391832.3	0	0	0	12	8	1	3	6	0	0	2	0	2	11	0	8
ENSG00000258083	OR9A4	0	0	0	0	0	0	0	0	0	0	2	0	0	0	0	0
ENSG00000258084	AC128707.1	0	0	0	0	0	0	0	0	0	0	0	0	0	0	0	0
ENSG00000258086	AC079313.1	1	17	3	0	0	1	0	0	4	10	1	4	0	1	0	0
ENSG00000258088	AC078820.1	0	0	0	0	0	0	0	0	0	0	0	0	1	0	0	2
ENSG00000258090	AC093014.1	0	0	0	2.129	1.041	3.073	8.254	8.319	0	0	8.201	0	16.534	3.109	6.431	7.399
ENSG00000258091	AC011611.6	0	0	0	0	0	0	0	0	0	0	0	0	0	0	0	0
ENSG00000258092	AC005841.1	204	253	240	1	0	0	1	0	296	178	2	84	6	0	0	0
ENSG00000258096	AC025031.2	99	101	69	1	2	1	0	1	157	62	1	21	3	0	4	0
ENSG00000258098	LINC02286	0	0	0	0	0	0	0	0	0	0	0	0	0	0	0	0
ENSG00000258099	ATXN2-AS	0	0	0	6	2	0	5	1	0	0	2	0	8	9	4	7
ENSG00000258100	AC025035.1	0	0	0	0	0	0	0	0	0	0	0	0	0	0	0	0
ENSG00000258101	AC010173.1	0	0	0	20	21	8	12	15	0	0	8	0	27	38	29	5
ENSG00000258102	MAP1LC3B2	0	0	0	36.954	66.218	125.699	88.552	83.519	0	0	48.412	0	199.237	76.769	47.667	71.275
ENSG00000258104	HIGD1AP9	0	0	0	0	0	0	0	0	0	0	0	0	0	0	0	0
ENSG00000258107	AL158058.1	0	0	0	0	0	0	0	0	0	1	0	0	0	0	0	0
ENSG00000258108	AC009803.2	0	0	0	0	0	0	0	0	0	0	0	0	0	0	0	0
ENSG00000258111	AC079316.1	0	0	0	1	2.004	4.24	2.002	0	0	0	3.021	0	6.025	2.007	3.008	4.132
ENSG00000258112	CCNG2P1	0	0	0	0	0	0	0	0	0	0	0	0	0	0	0	0
ENSG00000258114	AC005871.2	0	0	0	0	0	0	0	0	0	0	0	0	0	0	0	0
ENSG00000258115	AC090109.1	0	0	0	0	0	0	0	0	0	0	2	0	0	0	0	0
ENSG00000258116	PPIAP45	0	0	0	0	0	0	0	1	0	0	1	0	0	1	0	0
ENSG00000258117	AC026116.1	0	0	0	0	0	0	0	0	0	0	0	0	0	0	0	0
ENSG00000258118	PPIAP44	0	0	0	1	0	1.824	2	0	0	0	0	0	1	2	1	0
ENSG00000258119	AC087897.2	0	0	0	0	0	0	0	0	0	0	0	0	0	0	0	0
ENSG00000258120	KRT128P	0	0	0	0	0	0	0	0	0	0	0	0	0	0	0	0
ENSG00000258121	AC089987.2	0	0	0	0	0	0	0	0	0	0	0	0	0	0	0	0
ENSG00000258122	AC044802.2	0	0	0	0	0	0	0	0	0	0	0	0	0	0	0	0
ENSG00000258123	LINC02444	0	0	0	0	0	1	1	0	0	0	0	0	0	0	0	0
ENSG00000258125	AC025254.1	0	0	0	0	0	0	0	0	0	0	0	0	0	0	0	0
ENSG00000258128	MKRN9P	0	0	0	1.006	1.002	0	4	1.004	0	0	1.003	0	3.05	1.011	2.003	1.004
ENSG00000258130	AC106782.1	8	2	2	5.016	3.455	3	9.144	1	1	2.5	2.066	0	7.082	1.33	2.009	2.011
ENSG00000258131	AC007656.1	0	0	0	0	0	0	0	0	0	0	0	0	0	0	0	0
ENSG00000258133	AC025578.1	0	0	0	0	0	0	0	0	0	0	0	0	0	0	0	0
ENSG00000258134	AC016954.1	0	0	0	0	0	0	0	0	0	0	0	0	0	0	0	0
ENSG00000258135	LINC02396	0	1	0	0	0	0	1	0	0	0	0	0	0	0	0	0
ENSG00000258136	AC007622.2	178	368	110	0	0	0	0	0	83	138	1	54	7	0	4	0
ENSG00000258137	AC079313.2	0	0	0	8	14	5	7	5	0	0	0	0	8	7	3	1
ENSG00000258140	AC127894.1	0	0	0	0	0	0	0	0	0	0	0	0	2	0	1	0
ENSG00000258142	AC093023.1	0	0	0	0	0	0	0	0	0	0	0	0	0	0	0	0
ENSG00000258144	LINC02406	0	0	0	0	0	0	0	0	0	0	0	0	0	0	0	0
ENSG00000258148	AC007115.1	0	0	0	0	0	0	0	0	0	0	0	0	0	0	0	0
ENSG00000258150	AC133555.3	8	0	2	5.025	0.546	0	0	0	1	2.5	0	0	7.082	10.202	1.004	3.111
ENSG00000258153	HSPE1P4	0	0	0	18.521	16.241	3.296	14.679	13.19	0	0	17.898	0	10.807	15.295	3	7.236
ENSG00000258154	AL512356.2	0	0	0	0	0	0	0	0	0	0	0	0	0	0	0	0
ENSG00000258159	IMMP1LP2	0	0	0	0	0	0	0	0	0	0	0	0	0	0	0	0
ENSG00000258162	AC069228.1	0	0	0	0	0	0	0	0	0	0	0	0	1	0	0	0
ENSG00000258167	AC107023.1	0	0	0	0	0	0	0	0	0	0	0	0	0	0	0	0
ENSG00000258168	AC025569.1	185	239	53	2	0	1	1	0	91	109	3	29	6	0	1	0
ENSG00000258169	LINC00485	0	0	0	0	0	1	2	0	0	0	0	0	0	0	1	1
ENSG00000258170	AC089998.4	0	0	0	0	0	0	0	0	0	0	0	0	1	1	0	0
ENSG00000258171	LINC02412	0	0	0	0	0	0	0	0	0	0	0	1	0	0	0	0
ENSG00000258172	AC073655.1	0	0	0	0	1	0	0	0	0	0	0	0	0	0	0	0
ENSG00000258173	AC079598.2	0	0	0	0	0	0	0	0	0	0	0	0	0	0	0	0
ENSG00000258175	LINC02300	0	0	0	0	0	0	0	0	0	0	0	0	0	0	0	0
ENSG00000258177	AC008149.1	892	1654	184	2	0	0	2	0	818	481	5	124	5	0	1	0
ENSG00000258178	AC016993.1	0	0	0	0	0	0	0	0	0	0	0	0	0	0	0	0
ENSG00000258179	AC079598.3	0	0	0	0	0	2.017	1.018	1.021	0	0	1.013	0	0	0	0	0
ENSG00000258181	AC008083.2	0	0	0	0	0	0	1	0	0	0	0	0	0	0	0	0
ENSG00000258183	LINC02392	0	0	0	0	0	1	0	2	0	0	1	0	0	0	0	0
ENSG00000258184	AC087883.1	0	0	0	0	0	0	0	0	0	0	0	0	0	0	0	0
ENSG00000258185	AC010196.1	0	0	0	0	0	0	0	0	0	0	0	0	0	0	0	0
ENSG00000258186	SLC7A5P2	0	0	0	0	0	0	0	0	0	0	0	0	0	0	0	0
ENSG00000258193	AC011602.1	0	0	0	0	0	0	0	0	0	0	0	0	0	0	0	0
ENSG00000258196	AL163973.3	0	0	0	0	0	0	0	0	0	0	0	0	0	0	0	0
ENSG00000258197	NKX2-2-AS1	0	0	0	0	0	0	0	0	0	0	0	0	0	0	0	0
ENSG00000258199	AC073896.4	0	0	0	0	0	0	0	0	3	0	0	4	1.101	0	0	0
ENSG00000258202	AC026371.1	0	0	0	0	0	0	0	0	0	0	0	0	0	0	0	0
ENSG00000258203	AC004801.5	0	0	0	0	0	0	0	0	0	0	0	0	0	0	0	0
ENSG00000258204	AC008126.1	0	0	0	3.326	6.461	1.022	5.569	2.056	0	0	3.409	0	6.414	5.308	5.946	9.421
ENSG00000258205	AC079598.4	0	0	0	0	0	0	0	0	0	0	0	0	0	0	0	0
ENSG00000258206	AC137768.1	0	0	0	0	0	1	0	0	0	0	0	0	0	0	0	0
ENSG00000258210	AC144548.1	0	0	0	13.415	17.601	23.709	15.373	19.374	0	0	13.355	0	24.229	13.67	11.081	11.934
ENSG00000258212	ZNF75BP	1	0	6	0	0	0	0	0	0	0	0	0	0	0	0	0
ENSG00000258214	AC108721.1	0	0	0	0	0	0	0	0	0	0	0	0	0	0	0	0
ENSG00000258215	AC078886.1	0	0	0	0	0	0	0	0	0	0	0	0	0	0	0	0
ENSG00000258216	AC009522.1	0	0	0	0	0	0	0	0	0	5.91	0	0	0	0	0	0
ENSG00000258220	LINC02424	0	0	0	0	0	0	0	0	0	0	0	0	0	0	0	0
ENSG00000258223	PRSS58	0	0	0	0	0	0	0	0	0	0	0	0	0	0	0	0
ENSG00000258224	AC090049.2	0	0	0	0	0	0	0	0	0	0	0	0	0	0	0	0
ENSG00000258225	AC073571.1	0	0	0	0	0	0	0	0	0	0	0	0	0	0	0	0
ENSG00000258227	CLEC5A	0	0	0	0	0	0	0	0	0	0	0	0	0	0	0	0
ENSG00000258230	AC063950.1	0	0	0	0	0	5	7	3	0	0	0	0	7	3	3	1
ENSG00000258231	AC020637.1	0	0	0	0	0	0	0	0	0	0	0	0	0	0	0	0
ENSG00000258232	AC125611.3	2885.074	4279.424	4972.353	37.292	18.081	3.262	7.413	8.527	3648.648	1253.935	32.563	1938.266	20.085	27.487	10.676	15.111
ENSG00000258233	ARHGAP42P5	0	0	0	0	0	0	0	0	0	0	0	0	0	0	0	0
ENSG00000258234	AC024257.1	0	0	0	0	0	0	0	0	0	0	0	0	0	0	0	0
ENSG00000258235	AC133480.1	0	0	0	0	0	0	0	0	0	0	0	0	0	0	0	0
ENSG00000258239	MTND2P17	0	0	0	0	0	0	0	0	0	0	0	0	0	0	0	0
ENSG00000258240	AC002351.1	0	0	0	0	0	0	0	0	3	0	0	0	0	1	0	0
ENSG00000258244	OSTF1P1	0	0	0	2	0	0	0	0	0	0	1	0	3	16	2	7
ENSG00000258245	RPL10P13	0	0	0	0	3.963	0	0	0	0	0	2.262	0	7.054	1.048	3.254	0
ENSG00000258249	AC125603.3	0	0	0	0	0	1	0	0	0	0	0	0	0	0	0	0
ENSG00000258251	YPEL5P3	0	0	0	0	0	0	0	0	0	0	0	0	0	0	0	0
ENSG00000258253	AC078865.1	0	0	0	0	0	0	0	0	0	0	0	0	0	0	0	0
ENSG00000258254	AC010177.1	0	0	0	0	0	0	0	0	0	0	0	0	0	0	0	0
ENSG00000258256	AC011773.3	3	8	0	1	1	0	0	0	0	0	0	2	1	0	0	0
ENSG00000258260	AC073896.5	9	25	12	0	1	0	0	0	11	15	0	3	0	2	0	0
ENSG00000258262	AC063949.1	0	0	0	0	0	0	0	0	0	0	0	0	0	0	0	0
ENSG00000258265	AL929601.2	0	0	0	0	0	0	0	0	0	0	0	0	0	0	0	0
ENSG00000258271	AC025260.1	0	0	0	0	0	0	0	0	0	0	0	0	0	0	0	0
ENSG00000258272	AC007513.1	0	0	0	0	0	0	0	0	0	0	0	0	0	0	0	0
ENSG00000258273	AC024257.2	0	0	0	0	0	0	0	0	0	0	0	0	0	0	0	0
ENSG00000258274	AC012085.2	0	29	4	0	0	1	0	0	0	6	0	0	0	0	0	0
ENSG00000258275	OR7K1P	0	0	0	0	0	0	0	0	0	0	0	0	0	0	0	0
ENSG00000258278	CLUHP8	0	0	0	0	0	0	0	0	0	0	0	0	0	0	0	2
ENSG00000258279	LINC00592	0	0	0	4	8	3	7	6	0	0	8	0	9	15	7	11
ENSG00000258282	BTF3P2	0	0	0	3.635	3.292	12.133	2.21	8.653	0	0	0	0	2.78	1.033	0	1.002
ENSG00000258283	AC011603.3	0	0	0	0	0	0	0	0	0	0	0	0	0	0	0	0
ENSG00000258284	POLR2KP1	0	0	0	0	0	0	0	0	0	0	0	0	4	0	0	0
ENSG00000258285	TESC-AS1	0	0	0	0	0	0	0	0	0	0	0	1	0	0	1	1
ENSG00000258288	NENFP2	0	0	0	0	0	0	0	0	3	0	0	0	0	0	0	0
ENSG00000258289	CHURC1	7	0	0	1173.491	1656.001	1374.999	1735.006	3367.923	0	1	1350.292	0	2717.469	2050.212	1363.75	1384.932
ENSG00000258290	BRWD1P2	0	0	0	0	0	0	0	0	0	0	0	0	0	0	0	0
ENSG00000258292	LINC02410	0	0	0	0	0	0	0	0	0	0	0	0	0	0	0	0
ENSG00000258294	AC090503.2	0	0	0	0	0	0	0	0	0	0	0	0	0	0	0	0
ENSG00000258300	NUTF2P2	6	0	0	5.015	1.01	1.008	2.014	1.38	0	0	2.01	0	3.008	4.01	0	4.514
ENSG00000258301	VASH1-AS1	177	458	123	41.061	17.502	19.175	35.398	39.736	1367	191	24.947	47	96.216	45.801	39.023	51.203
ENSG00000258302	AC025034.1	72	124	42	0	1	0	1	0	37	47	0	18	0	0	0	0
ENSG00000258303	AC012464.2	0	0	0	5	2	1	2	2	0	0	0	0	3	4	0	0
ENSG00000258304	AC233290.2	0	0	0	0	0	0	0	0	0	0	0	0	1.003	0	0	0
ENSG00000258308	AC079907.2	0	0	0	0	0	0	0	0	0	0	0	0	0	0	0	0
ENSG00000258311	AC009779.3	0	10.129	0	40.825	20.739	15.508	36.816	21.616	14	7	33.789	0	36.943	36.454	17.501	21.054
ENSG00000258312	AC016152.1	0	0	0	0	0	0	0	0	0	0	0	0	0	0	0	0
ENSG00000258313	AC084879.2	0	0	0	0	0	0	0	0	0	0	0	0	0	0	0	0
ENSG00000258314	AL589182.1	0	0	0	0	0	0	0	0	0	0	0	0	0	0	0	0
ENSG00000258315	C17orf49	13	26.737	25	1092.17	850.756	510.744	848.735	847.623	8.371	6	1494.754	3	1893.602	1341.642	999.907	1323.382
ENSG00000258316	KLF17P1	0	0	0	0	1	1	0	1	0	0	0	0	0	3	1	0
ENSG00000258317	AC034102.6	15	45.336	8	0	1	0	1	0	24	6	0	0	7	3	0	2
ENSG00000258320	AC090502.4	0	0	0	1	0	0	1	0	0	0	1.004	0	4	0	0	1
ENSG00000258323	AC073575.1	2	0	0	0	0	0	0	0	0	1	0	0	0	0	0	0
ENSG00000258324	AL512310.8	0	0	0	0	0	0	0	0	0	0	0	0	0	0	0	0
ENSG00000258325	ITFG2-AS1	0	0	0	5	6	6	7.949	14	0	0	10	0	15.25	17.316	13	14
ENSG00000258331	LINC02461	0	0	0	0	0	0	0	0	0	0	0	0	0	0	0	0
ENSG00000258332	LINC02394	0	0	0	0	0	0	0	0	0	0	0	0	0	0	0	0
ENSG00000258334	AC125611.4	8	8	0	0	0	0	1	8	16	4	11	1	0	1	0	3
ENSG00000258336	DUX4L52	0	0	0	0	0	0	0	0	0	0	0	0	0	0	1	0
ENSG00000258337	AC130895.1	0	0	0	1	2	3	7	2	0	0	2	0	11	1	6	1
ENSG00000258338	AC090680.1	0	0	0	0	0	0	0	0	0	0	0	0	0	0	0	0
ENSG00000258342	AL133304.3	0	0	0	0	0	0	0	0	1	0	0	0	0	0	0	0
ENSG00000258343	AC090001.1	0	0	0	0	0	0	0	0	0	0	0	0	0	0	0	1
ENSG00000258344	AC078778.1	2	6	0	0	0	1	0	0	0	14	0	0	0	0	0	0
ENSG00000258345	AC034102.7	10	25	9	1	0	0	0	0	26	28	0	5	0	0	1	0
ENSG00000258346	AC079384.1	0	0	0	0	0	1	0	0	0	0	0	0	0	0	0	0
ENSG00000258350	SYF2P1	0	0	0	0	0	0	0	0	0	0	0	0	0	0	0	0
ENSG00000258352	AC119044.1	0	0	0	0	0	0	0	0	0	0	0	4	0	0	0	1
ENSG00000258354	AC138932.2	0.333	0	0	18.517	1.107	1.1	1.454	4.617	1	1.333	14.003	0	14.882	12.85	12.478	7.283
ENSG00000258355	AC079174.1	0	0	0	2	3	1	2	2	0	0	1	0	0	2	0	2
ENSG00000258357	AC023161.2	0	0	0	12.409	4.046	9.175	6.156	5.276	0	0	13.231	0	24.532	3.17	16.478	12.375
ENSG00000258358	AC087888.1	0	0	0	0	0	0	0	0	0	0	0	0	0	0	0	0
ENSG00000258359	PCNPP1	2	0	0	8.374	7	5	9.006	21	0	0	7	0	14.002	14	16	9
ENSG00000258360	NF1P12	0	0	0	0	0	0	0	0	0	0	0	0	0	0	0	0
ENSG00000258364	CR383656.12	0	0	0	0	1	0	0	0	0	0	0	0	0	0	0	0
ENSG00000258365	AC073655.2	0	1	0	0	0	1	0	1	0	0	0	0	1	0	3	1
ENSG00000258366	RTEL1	8.455	9	1	766.472	707.553	370.702	548.115	570.496	4.111	1.102	900.598	0	1413.624	822.499	819.178	932.716
ENSG00000258367	CR383656.13	0	0	0	0	0	0	0	0	0	0	0	0	0	0	0	0
ENSG00000258368	ZNF970P	0	0	0	0	0	0	0	0	0	0	0	0	0	0	0	0
ENSG00000258369	ADI1P3	0	0	0	0	0	0	0	0	0	0	0	0	0	0	0	0
ENSG00000258373	SLC25A3P2	0	0	0	1	1	2	4	2	0	0	2	1	8.002	2	1.995	2
ENSG00000258375	AC079363.1	0	0	0	0	0	0	0	0	0	0	0	0	0	0	0	0
ENSG00000258376	AC004846.1	1	0	4	92	125	101	134	100	0	0	131	0	486	286	148	271
ENSG00000258377	AL139099.1	449	588	272	14	12	12	11	6	447	284	19	98	15	15	11	11
ENSG00000258378	AL139021.1	0	0	0	0	0	0	0	1	0	0	0	0	0	0	0	0
ENSG00000258379	AL355097.1	0	0	0	0	0	0	0	0	0	0	0	0	0	0	0	0
ENSG00000258380	AL356805.1	0	0	0	0	0	0	0	0	0	0	0	1	0	0	0	0
ENSG00000258381	AL512360.1	0	0	0	0	0	0	0	0	0	0	0	0	1	0	0	0
ENSG00000258383	AL132819.1	0	0	0	0	0	0	0	0	0	0	0	0	0	0	0	0
ENSG00000258384	AC068831.1	2	18.001	3	0	2	0	3	2	16	2	4	1	2	8	4	0
ENSG00000258385	AL391516.1	0	0	0	0	0	4	0	2	0	0	0	0	0	1	0	0
ENSG00000258386	AL352984.1	0	0	0	0	0	0	0	0	0	0	0	0	0	0	0	0
ENSG00000258387	AL358913.1	0	0	0	0	0	0	0	0	0	0	0	0	0	0	0	0
ENSG00000258388	PPT2-EGFL8	535	1044.273	294.918	5.254	11.518	0	52.396	10.334	870.852	473	1.55	172.783	121.695	17.065	0	38.728
ENSG00000258390	LINC02318	0	0	0	1	0	0	0	0	0	0.998	1	0	1	0	0	0
ENSG00000258392	RPA2P1	0	0	0	0	0	0	0	0	0	0	2	0	0	0	0	0
ENSG00000258393	AL049833.1	0	0	0	0	0	0	0	0	0	0	0	0	0	1	0	1
ENSG00000258394	AL442163.1	0	0	0	0	0	0	0	0	0	0	0	0	0	0	0	0
ENSG00000258397	BCAR1P1	0	0	0	0	0	2.164	0	0	0	0	0	0	0	0	0	3.837
ENSG00000258399	AL117190.1	0	0	0	10.1	4.54	25.224	7.568	34.18	0	0	25.488	0	26.235	11.92	3.873	1.839
ENSG00000258400	AL591767.1	0	0	0	0	0	0	0	0	0	0	0	0	0	0	0	0
ENSG00000258401	AL512361.1	0	0	0	0	0	0	1	1	0	0	1	0	1.401	0	0	0
ENSG00000258402	AC016526.1	0	0	0	0	0	0	0	0	0	0	0	0	0	0	0	0
ENSG00000258404	LINC02320	0	0	0	0	0	0	0	0	0	0	0	0	0	0	0	0
ENSG00000258405	ZNF578	0	0	0	24.186	56.759	84.445	107.771	78.733	1	0	13.07	0	135.384	71.638	36.214	59.275
ENSG00000258406	AL445383.1	0	0	0	0	0	0	0	0	0	0	0	0	0	0	0	0
ENSG00000258407	AL157955.1	0	0	0	0	0	1	0	0	0	0	0	0	0	0	0	0
ENSG00000258408	NT5CP2	0	0	0	0	0	0	0	0	0	0	0	0	0	0	0	0
ENSG00000258410	AC087386.1	0	0	0	5	1	0	0	0	0	0	4	0	9	5	8	0
ENSG00000258411	AL161670.1	0	0	0	0	0	0	0	0	0	0	0	0	0	0	0	0
ENSG00000258412	AL355102.1	0	0	0	0	0	0	0	0	0	0	0	0	0	0	0	0
ENSG00000258413	AL158801.2	2	0	1	0	0	0	0	0	0	3	0	0	0	0	0	0
ENSG00000258414	AL121790.1	0	0	0	1	1	3	5	4	1	0	3	0	0	0	4	1
ENSG00000258415	AC060814.1	0	0	0	0	0	0	0	0	0	0	0	0	0	0	0	0
ENSG00000258416	AF123462.1	0	0	0	0	0	0	0	0	0	0	0	0	0	0	0	0
ENSG00000258417	AC100868.1	0	0	0	0	0	0	0	0	0	0	0	0	0	0	0	0
ENSG00000258419	AC022469.1	0	0	0	0	0	0	2	0	0	0	0	0	0	0	0	0
ENSG00000258420	AC012414.1	0	0	0	0	0	0	0	0	0	0	0	0	0	0	0	0
ENSG00000258421	FXNP1	0	0	0	0	0	0	0	0	0	0	0	0	0	0	0	0
ENSG00000258422	AL160191.1	0	0	0	0	0	0	1	0	0	0	0	0	1	0	0	0
ENSG00000258423	OR7E105P	0	0	0	0	0	0	0	0	0	0	0	0	0	0	0	0
ENSG00000258424	AL512791.1	0	0	0	0	0	0	0	0	0	0	0	0	0	0	0	0
ENSG00000258425	AC013451.1	75	195	39	0	0	0	0	0	231	96	0	26	0	0	0	0
ENSG00000258426	AL162872.1	0	0	0	0	0	0	0	0	0	0	0	0	0	0	0	0
ENSG00000258427	RBM8B	0	0	0	14.645	14.482	14.634	25.401	22.961	0	0	14.402	0	30.204	21.733	48.194	8.645
ENSG00000258428	AL161757.2	0	4	0	0	0	0	0	0	0	0	0	0	0	0	0	0
ENSG00000258429	PDF	57	98	19	355.637	248.027	119.269	172.696	266.995	24.995	38	341.618	15	433.166	255.807	315.413	314.899
ENSG00000258430	AL583722.2	155	267	96	1	0	3	0	4	127	56	1	42	1	1	1	2
ENSG00000258431	AC004825.1	0	0	0	0	0	0	0	0	0	0	0	0	0	0	0	0
ENSG00000258433	AC087633.1	0	0	0	0	0	0	0	0	0	0	0	0	0	0	0	0
ENSG00000258435	AC048337.1	1	1	0	0	0	1	0	0	0	0	0	0	0	0	0	0
ENSG00000258436	RNASE12	0	0	0	0	0	0	0	0	0	0	0	0	0	0	0	0
ENSG00000258437	AL139193.1	0	0	2	0	0	0	0	0	0	0	0	0	0	0	0	0
ENSG00000258438	OR11K2P	0	0	0	0	0	0	0	0	0	0	0	0	0	0	0	0
ENSG00000258439	AC007956.1	2	0	0	0	0	0	0	0	0	0	0	0	0	0	0	0
ENSG00000258440	AL118557.1	0	0	0	1	0	1	0	1	0	0	0	0	1	0	0	0
ENSG00000258441	LINC00641	2	0	0	87	173	421	308	393	0	0	78	0	310	142	219	73
ENSG00000258443	AC005225.1	8	0	0	0	0	0	0	0	0	0	0	0	1	0	1	0
ENSG00000258444	AL132855.1	0	0	0	0	0	0	0	0	0	0	0	0	0	0	0	0
ENSG00000258445	AL132777.1	0	0	0	8.772	8.46	19.18	10.796	27.135	0	0	15.345	0	31.982	19.228	15.73	4.48
ENSG00000258446	AL133153.1	0	0	0	0	1	0	1	0	0	0	0	0	4.054	2	1.943	4
ENSG00000258448	AL442663.2	0	0	0	2	0	0	0	0	0	0	0	0	4	0	1	0
ENSG00000258449	AC023510.1	0	0	0	0	0	0	0	0	0	0	0	0	0	0	0	0
ENSG00000258450	AL139099.2	0	0	0	0	0	0	0	2	0	0	0	0	0	0	0	0
ENSG00000258451	AL163636.1	42	11.143	5	0	3	1	1	0	23	15	4	3	4	0	3	1
ENSG00000258452	AC022404.1	0	0	0	0	0	0	0.996	1	2	2	0	0	0	0	0	0
ENSG00000258453	OR11H2	0	0	0	0	0	0	0	0	0	0	0	0	0	0	0	0.5
ENSG00000258454	AC016526.2	0	0	0	1	2	0	0	0	0	0	0	0	0	0	0	0
ENSG00000258455	AL158801.3	0	0	0	0	0	0	0	0	0	0	0	0	0	0	0	0
ENSG00000258456	PTCD2P1	3	0	0	0	0.941	0	0	0	0	0	1	0	0	0	0	0
ENSG00000258457	AL132780.2	0	3	5	11	5	6	5	5	6	3	10	0	36	4	2	9
ENSG00000258458	AL160314.2	0	1	12	6	5	3	6	11	10	4	5	2	6	3	0	2
ENSG00000258459	AL356019.1	0	1	0	0	0	0	0	0	0	0	0	0	0	0	0	0
ENSG00000258460	AL355096.1	0	0	0	0	0	0	0	0	0	0	0	0	0	0	0	0
ENSG00000258461	AC012651.1	2	15	2	1.531	1.475	4.521	0	3.153	13	5	0	8	9.763	3.192	4.371	12.621
ENSG00000258462	AL591767.2	0	0	0	0	0	0	0	0	0	0	0	0	0	0	0	0
ENSG00000258463	AC138701.2	0	0	0	0	0	0	0	0	0	0	0	0	0	0	0	0
ENSG00000258464	AL160237.1	0	0	0	0	0	0	0	0	2	1	0	0	0	0	0	0
ENSG00000258465	AL139011.2	0	0	0	96.777	103.043	70.109	0	0	0	0	54.64	0	572.909	0	224.093	0
ENSG00000258466	AL049779.1	0	0	0	2.293	1.361	2.146	5.785	9.243	0	0	1.107	0	1.376	1.127	3.377	5.014
ENSG00000258467	PHKBP2	0	0	0	0	0	0	0	1	0	0	0	0	0	0	0	0
ENSG00000258468	OR11G1P	0	0	0	0	0	0	0	0	0	0	0	0	1	0	0	0
ENSG00000258469	CHMP4BP1	0	0	0	27.74	14.166	18.208	19.3	16.307	0	0	14.431	0	76.884	26.399	18.877	20.98
ENSG00000258471	AL161668.3	447	856	300	0	0	0	0	0	467	475	0	198	1	0	0	0
ENSG00000258472	AC005726.1	1	2	2	18.661	25.007	9.541	20.412	21.798	0	2	25.527	0	25.816	41.483	23.547	19.6
ENSG00000258473	AC007686.2	0	0	0	0	0	0	0	0	0	0	0	0	0	0	0	0
ENSG00000258474	LINC02313	0	0	0	3	0	0	0	0	0	0	0	0	0	0	0	0
ENSG00000258476	LINC02207	0	0	0	0	0	0	0	0	0	0	0	0	0	0	0	0
ENSG00000258477	PPIAP6	0	0	0	17.851	20.66	21.506	18.235	9.144	0	0	12.608	0	33.224	46.68	20.53	31.298
ENSG00000258478	AC009396.1	0	0	0	0	0	0	0	0	0	0	0	0	0	0	0	0
ENSG00000258479	LINC00640	0	0	0	0	0	0	0	1	0	0	0	0	0	0	0	0
ENSG00000258481	AL133240.1	0	0	0	0	0	0	0	0	0	0	0	0	0	1	0	0
ENSG00000258482	TRAV15	0	0	0	0	0	0	0	0	0	0	0	0	0	0	0	0
ENSG00000258483	LINC02251	0	0	0	0	0	0	0	0	0	0	0	0	0	0	0	0
ENSG00000258484	SPESP1	0	0	0	30	38	17	68	23	0	0	6	0	168.952	56.968	33	51.987
ENSG00000258485	SRMP2	2	0	5	0	0	0	0	0	0	0	0	0	0	0	0	0
ENSG00000258487	LINC02277	0	0	0	0	0	0	0	0	0	0	0	0	1	0	0	0
ENSG00000258488	AC023310.1	0	0	0	0	0	0	0	0	0	0	2.885	0	0	0	0	8.001
ENSG00000258489	AC027013.1	0	0	0	0	0	0	0	0	0	0	0	0	0	0	0	0
ENSG00000258490	AL049835.1	0	0	0	0	0	0	0	0	0	0	0	0	0	0	0	0
ENSG00000258491	ZFP64P1	0	0	0	0	0	0	0	2	0	0	0	0	1.012	0	0	2
ENSG00000258493	AL121603.1	0	0	0	0	0	0	0	0	0	0	0	0	0	0	0	0
ENSG00000258494	OR11J5P	0	0	0	0	0	0	0	0	0	0	0	0	0	0	0	0
ENSG00000258496	AL352955.1	0	0	0	0	0	0	0	0	0	0	0	0	0	0	0	0
ENSG00000258497	AL359682.1	0	0	0	0	0	0	0	0	0	0	0	0	0	0	0	0
ENSG00000258498	DIO3OS	2	3	0	0	3	0	0	0	2	0	0	0	1	0	0	0
ENSG00000258499	LINC02287	0	0	0	0	0	0	0	0	0	0	0	0	1	0	0	1
ENSG00000258500	AL845552.1	0	0	0	1	3.037	2	1.011	0	0	0	0	0	7.089	2.058	2	6.087
ENSG00000258501	EIF3LP1	0	0	0	5.004	2.002	5.017	3.001	2.068	0	0	3.003	0	17.137	12.817	3.002	2.002
ENSG00000258502	LINC02290	0	0	0	0	0	0	0	0	0	0	0	0	2	0	0	0
ENSG00000258503	AL352979.1	3	0	0	0	0	0	0	0	1	0	0	0	0	0	0	0
ENSG00000258504	AL157871.1	309	679	229	0	0	0	0	0	360.024	534	1	79	0	0	0	1
ENSG00000258505	AL442163.2	0	0	0	0	0	0	0	0	0	0	0	0	0	0	0	0
ENSG00000258506	AL163642.1	0	0	0	0	0	0	0	0	0	0	0	0	0	0	0	0
ENSG00000258507	AC116612.1	0	0	0	0	0	0	0	0	0	0	0	0	0	0	0	0
ENSG00000258509	AL049870.1	0	0	0	0	1	0	0	0	0	0	3	0	0	1.005	0	1
ENSG00000258510	AC007954.1	0	10	0	0	0	0	0	0	0	0	0	1	0	0	0	0
ENSG00000258511	LINC02295	0	0	0	0	0	0	0	0	0	0	0	0	0	0	0	0
ENSG00000258512	LINC00239	0	0	0	0	0	1	0	0	0	0	0	0	0	0	0	0
ENSG00000258513	AC006349.1	0	0	0	0	0	0	0	0	0	0	0	0	0	0	0	0
ENSG00000258515	AL355075.2	12	40	11	0	0	0	1	0	7	8	0	0	0	0	0	0
ENSG00000258516	AL133167.1	0	0	0	0	0	0	0	0	0	0	0	0	0	0	0	0
ENSG00000258517	AC004817.1	0	0	0	0	0	0	0	0	0	0	0	0	0	0	0	0
ENSG00000258519	AL121579.1	0	0	0	0	0	0	0	0	0	0	0	0	0	2	0	0
ENSG00000258520	AL359317.1	0	0	0	0	0	0	0	0	0	0	0	0	0	0	0	0
ENSG00000258521	AL157871.2	15	14	21	0	0	0	0	0	29	16	0	10	0	0	0	0
ENSG00000258524	NT5CP1	0	0	0	0	0	0	0	0	0	4	0	6	0	0	0	0
ENSG00000258525	AL049830.3	0	0	0	0	5	22	9	14	0	0	2	0	38	8	3	9
ENSG00000258526	AL049828.1	0	0	0	8	3	15	8	8	0	0	2	0	29.999	9	3	7
ENSG00000258527	ASB9P1	0	0	1	0	0	0	0	0	0	0	0	0	0	0	0	1
ENSG00000258529	AP001781.2	0	0	0	2.292	0	0	0	27.995	0	0	59.845	0	101.019	43.53	0	36.371
ENSG00000258531	BANF1P1	0	15	0	0	1	0	2	0	0	0	1	1	1	0	1	0
ENSG00000258532	LINC02305	0	0	0	0	0	0	0	0	0	0	0	0	0	0	0	0
ENSG00000258534	AL132712.1	1	6.932	1	0	0	0	0	0	10.96	4	1	2	0	1	0	0
ENSG00000258535	AL079307.1	0	0	0	0	0	0	0	0	0	1	1	0	2	0	0	0
ENSG00000258536	FKBP1BP1	0	0	0	0	0	0	0	0	0	0	0	0	0	0	0	0
ENSG00000258537	FRMD6-AS2	0	1	0	0	0	1	0	3	1	0	0	0	0	0	0	0
ENSG00000258538	AL133279.1	0	0	0	0	0	0	0	0	0	0	0	0	0	0	0	0
ENSG00000258539	AC068896.1	0	0	0	22.798	16.703	8.687	30.281	20.06	0	2	9.515	0	37.137	22.905	10.799	9.606
ENSG00000258540	AC107958.1	0	0	0	0	0	0	0	0	0	0	0	0	0	0	0	0
ENSG00000258541	OR4K4P	0	0	0	0	0	0	0	0	0	0	0	0	0	0	0	0
ENSG00000258542	AC068831.2	0	0	0	0	0	0	0	0	0	0	0	0	0	0	0	0
ENSG00000258544	GLRXP2	0	0	0	0	0	0	0	0	0	0	0	0	0	0	0	0
ENSG00000258545	RHOXF1-AS1	0	0	0	0	0	0	0	0	0	0	0	0	1	0	0	0
ENSG00000258546	CENPUP2	0	0	0	0	0	0	0	0	0	0	0	0	0	0	0	0
ENSG00000258548	LINC00645	0	0	0	0	0	1	0	0	0	0	0	0	1	0	0	0
ENSG00000258549	AL161713.1	0	0	0	0	0	0	0	0	0	0	0	0	0	0	0	0
ENSG00000258550	OR7E106P	0	0	0	0	0	0	0	0	0	0	1.01	0	0	0	0	2.92
ENSG00000258551	AC104035.1	0	0	0	0	0	0	0	0	0	0	0	0	1	0	0	0
ENSG00000258552	FAM204DP	0	0	0	0	0	0	0	0	0	0	0	0	0	0	0	0
ENSG00000258553	AL157911.1	0	0	0	0	1	0	0	0	0	0	1	0	1	0	0	0
ENSG00000258554	AC025162.1	5	58	13	0	0	0	0	1	21	13	0	1	0	0	0	0
ENSG00000258555	SPECC1L-ADORA2A	0	0	0	16.468	0	0	0	20.504	0	0	0	0	158.378	26.428	0	86.796
ENSG00000258556	LINC02322	0	0	0	0	0	0	0	0	0	0	0	0	0	0	0	0
ENSG00000258557	AC245505.1	0	0	0	0	0	0	0	0	0	0	0	0	0	0	0	0
ENSG00000258558	AL121852.1	0	0	0	0	0	0	0	0	0	0	1	0	0	0	0	0
ENSG00000258559	AC005519.1	0	0	0	23.437	10.272	16.34	29.35	47.833	0	0	16.405	0	95.992	42.432	29.88	58.72
ENSG00000258560	AL157912.1	0	0	0	0	0	0	0	0	0	0	0	0	0	0	0	0
ENSG00000258561	AL359232.1	0	3	6	0	0	6	1	1	9	3	3	0	1	1	0	0
ENSG00000258562	AC106028.1	0	0	0	0	0	0	0	0	0	0	0	0	0	0	0	0
ENSG00000258563	PSMA3P	0	0	0	0	0	0	0	0	0	0	0	0	0	0	0	0
ENSG00000258564	OR4N1P	0	0	0	0	0	0	0	0	0	0	0	0	0	0	0	0
ENSG00000258565	BLZF2P	0	0	0	8	10	18	12	15	0	0	5	0	27	12	7	8
ENSG00000258566	AC007376.1	0	0	0	0	3	0	4	11	0	0	0	0	3	1	0	0
ENSG00000258567	DUX4L16	0	0	0	0	0	0	0	0	0	0	0	0	0	0	0	0
ENSG00000258568	RHOQP1	0	0	0	31.44	26.944	28.984	46.489	20.354	0	0	32.568	0	67.719	26.963	60.279	24.458
ENSG00000258569	AC007376.2	0	1	0	0	0	0	1	3	0	0	0	0	19	1	0	0
ENSG00000258570	AC110027.1	0	0	0	0	0	0	0	0	0	0	0	0	0	0	0	0
ENSG00000258571	PTTG4P	0	0	0	0	0	0	0	0	0	0	0	3	0	0	0	0
ENSG00000258572	AL133467.1	0	2	0	0	0	2	1	0	0	1	0	0	4	0	0	6
ENSG00000258573	AL163195.2	0	0	0	0	0	0	0	0	0	0	1	0	0	0	0	0
ENSG00000258576	AL163974.1	2	0	0	0	0	0	0	0	0	0	0	0	0	0	0	0
ENSG00000258577	SNRPGP1	0	0	0	0	0	0	0	0	0	0	0	0	0	0	0	0
ENSG00000258578	AC008015.1	0	0	0	1	0	3	1	2	0	0	1	0	9.012	1.001	0	0
ENSG00000258580	AL136298.1	0	0	0	1	0	0	0	2	0	0	2	0	0	0	2	0
ENSG00000258581	AL157871.3	19	26	7	2.033	0	0	0	0	24	6	1.007	6	0	0	0	0
ENSG00000258583	LINC01500	0	0	0	0	0	0	0	0	0	0	0	0	0	0	0	1
ENSG00000258584	FAM181A-AS1	0	0	0	0	0	0	0	0	0	1	0	0	1	0	0	0
ENSG00000258585	ZNF519P3	0	0	0	0	0	1	0	0	0	0	0	0	1	0	0	0
ENSG00000258586	LINC02274	0	0	0	0	0	0	0	0	0	0	0	0	3	0	0	0
ENSG00000258587	AC006530.1	0	0	0	0	0	0	0	0	0	0	0	0	0	0	0	0
ENSG00000258588	TRIM6-TRIM34	0	0	0	0	17.765	0	0	0	0	0	0	0	35.604	19.84	0	48.015
ENSG00000258590	NBEAP1	0	0	0	1	1	4	0	1	0	0	0	0	0	3	1	1
ENSG00000258591	PPIAP4	0	0	0	5.8	1.006	1.997	3.11	1.002	0	0	2.12	0	2.023	2.104	1.006	3.204
ENSG00000258592	AL391152.1	0	0	0	0	0	0	0	0	0	0	0	0	0	0	0	0
ENSG00000258593	AL583810.1	0	0	0	0	0	0	1	0	0	0	0	0	0	0	0	1
ENSG00000258594	AC021979.1	0	0	0	0	0	0	0	0	0	0	0	0	0	0	0	0
ENSG00000258595	AL110118.1	0	0	0	0	0	0	0	1.005	0	0	0	0	0	1	0	1
ENSG00000258597	SERPINA2	0	0	0	0	0	0	0	0	0	0	0	0	0	0	0	0
ENSG00000258598	AL512357.1	0	0	0	0	0	0	0	0	0	0	0	0	0	0	0	0
ENSG00000258599	AL355922.2	0	0	0	2	0	1	0	0	0	0	0	0	6	0	3	4
ENSG00000258600	AL359238.1	0	0	0	0	0	0	0	0	0	0	0	0	1	0	0	0
ENSG00000258601	AL162464.1	2	0	0	0	0	0	0	0	0	0	0	0	0	0	0	0
ENSG00000258602	LINC01629	0	1	0	0	0	0	0	0	3	2	0	0	0	0	0	2
ENSG00000258603	AC005225.2	0	0	0	2	0	0	0	0	0	0	0	0	6	1	3	7
ENSG00000258604	AL161668.4	0	0	0	0	0	0	0	0	0	0	0	0	0	0	0	0
ENSG00000258605	DYNLL1P2	0	0	0	0.967	0	0	5.272	0	0	0	3.016	0	9.094	2.029	0	0
ENSG00000258608	DNAJC19P9	0	0	0	16.505	29.762	4.294	23.664	16.592	0	0	22.358	0	40.789	36.298	19.308	4.747
ENSG00000258609	LINC-ROR	0	0	0	0	0	0	0	1	0	0	0	0	0	0	0	0
ENSG00000258610	AF111169.1	37.613	37.007	19.282	0	1.831	0	0	6.229	39.549	31.802	0	16.025	4.499	0	0	4.14
ENSG00000258611	AC087641.1	0	0	0	0	0	0	1	0	0	0	0	0	1	0	0	0
ENSG00000258613	RPL21P7	0	0	0	4.292	8.038	5.101	8.098	2.193	0	0	4.368	0	17.562	11.146	3.033	10.031
ENSG00000258615	AL117187.1	0	0	0	0	0	0	0	0	0	0	0	0	0	0	0	1
ENSG00000258616	LINC02303	0	0	0	0	0	0	0	0	0	0	0	0	0	0	0	0
ENSG00000258618	RPL21P9	0	0	0	0	0	0	0	0	0	0	0	0	0	0	1	0
ENSG00000258619	AL136298.2	0	0	0	0	0	0	0	0	0	0	0	0	0	0	0	0
ENSG00000258620	AL135838.1	0	0	0	2	0	0	0	0	0	0	0	0	5	0	0	0
ENSG00000258622	AL442163.3	0	0	0	0	0	0	0	0	0	0	0	0	0	0	0	0
ENSG00000258623	AL121820.1	8	0	0	0	0	0	0	1	0	2	0	0	0	0	0	0
ENSG00000258624	SERPINE4P	0	0	0	0	0	0	0	0	0	0	0	0	2	0	0	0
ENSG00000258625	OR11H5P	0	0	0	0	0	0	0	0	0	0	0	0	0	0	0	0
ENSG00000258626	COX7A2P1	1	14	0	0	1	0	1	2	0	0	0	0	0	0	0	2
ENSG00000258627	AC103996.1	0	0	0	0	0	0	0	0	0	0	0	0	0	1	0	0
ENSG00000258628	AC126603.1	0	0	0	1	0	0	0	1.054	0	0	0	0	0	2.074	0	0
ENSG00000258629	AL391261.1	0	0	0	1	1	0	5	3	0	0	0	0	8.008	0	2.001	2.001
ENSG00000258630	LINC02292	0	0	0	0	0	0	0	0	0	0	0	0	0	0	0	0
ENSG00000258631	AC110023.1	0	0	0	0	0	0	0	0	0	0	0	0	0	1	0	0
ENSG00000258632	AC135626.1	0	0	0	0	0	0	0	0	0	0	0	0	0	0	0	0
ENSG00000258633	AL049870.2	0	0	0	0	0	0	0	0	1	0	1	0	0	0	0	0
ENSG00000258634	AL160006.1	143.008	152.999	1	116	172	130	102	200	107.942	101.611	163	2	314	135	178	236
ENSG00000258636	AL121821.1	0	0	0	0	0	1	0	0	0	0	0	0	0	0	0	0
ENSG00000258637	AC008056.1	0	0	0	0	0	0	0	0	0	0	0	0	0	0	0	0
ENSG00000258638	AL389895.1	0	0	0	0	0	0	0	0	0	0	0	0	0	0	0	0
ENSG00000258639	AL359212.1	0	0	0	0	0	0	0	0	0	0	0	0	0	0	0	0
ENSG00000258640	RPL21P5	0	0	0	2.391	4.011	5.392	3.163	4.999	0	0	5.41	0	5.8	6.025	5.052	5.002
ENSG00000258641	OR4T1P	0	0	0	0	0	0	0	0	0	0	0	0	0	0	0	0
ENSG00000258642	AL133371.1	0	0	0	0	0	0	0	0	0	0	0	0	0	0	0	0
ENSG00000258643	BCL2L2-PABPN1	0	0	6.696	650.073	671.058	347.372	666.585	820.431	0	0	665.034	0	1328.501	718.484	1047.48	838.075
ENSG00000258644	SYNJ2BP-COX16	0	0	0	183.613	144.94	70.326	146.849	138.49	0	0	177.955	0	380.438	301.333	123.469	241.696
ENSG00000258645	HSPE1P2	12	34	6	19.51	6.733	8.379	15.847	14.477	6	10	12.54	2	17.088	26.281	7.334	21.606
ENSG00000258646	AL049780.1	0	6	9	0	3	5	1	0	13	0	0	8	1	1	3	0
ENSG00000258647	LINC00930	0	0	0	0	0	0	0	0	0	0	1	0	0	0	0	0
ENSG00000258648	UBE2CP1	0	0	0	0	0	0	0	0	2	0	0	0	0	0	0	0
ENSG00000258649	AL392023.1	0	0	0	0	0	0	0	0	0	0	0	0	0	0	0	0
ENSG00000258650	HSBP1P1	0	0	0	0	0	0	1	1	0	0	0	0	5	0	0	1
ENSG00000258651	SEC23A-AS1	8	27	8	2	3	2	2	1	0	0	6	0	4	6	1	1
ENSG00000258653	AC005520.1	0	0	0	16.865	5.825	0	20.003	17.323	0	0	9.085	0	37.997	49.741	23.456	22.484
ENSG00000258654	AC026495.1	0	0	0	0	0	0	0	0	0	0	0	0	0	0	0	0
ENSG00000258655	ARHGAP5-AS1	0	0	0	33	34	57	45	42	0	0	37	0	81	68	25	28
ENSG00000258656	AL160236.1	0	0	0	0	0	0	0	0	0	0	0	0	0	0	0	0
ENSG00000258657	AL136018.1	0	0	0	0	0	0	0	0	0	0	0	0	0	0	0	0
ENSG00000258658	AL139021.2	0	0	0	0	1	0	1	0	0	0	0	0	0	0	1	0
ENSG00000258659	TRIM34	0	0	0	132	145.795	183.129	219.125	254	2	0	152	0	580.557	180.824	173	206.967
ENSG00000258660	AC006146.1	2	0	4	0	0	0	1	2	1	1	0	7	1	0	3	0
ENSG00000258661	AL079303.1	0	3	0	0	0	0	1	0	1	1	0	0	0	0	1	0
ENSG00000258662	AC022469.2	0	0	0	0	0	0	0	0	0	0	0	0	0	0	0	0
ENSG00000258663	AL117190.2	0	69	9	0	0	0	0	0	0	0	0	6	0	0	0	0
ENSG00000258665	AC068831.3	0	0	0	0	0	0	0	0	0	0	0	0	0	0	0	0
ENSG00000258666	AL157871.4	7	152	75	1	0	0	0	0	148	25	0	27	1	0	0	0
ENSG00000258667	HIF1A-AS2	3	6	0	1	6	1	5	3	0	0	0	0	0	0	1	1
ENSG00000258668	COX6CP11	0	0	0	0	0	0	0	0	0	0	0	0	0	0	0	0
ENSG00000258670	AL049874.3	0	0	0	0	0	0	0	0	0	0	0	0	0	0	0	0
ENSG00000258671	AL132639.1	0	0	0	0	0	0	0	0	0	0	0	0	0	0	0	0
ENSG00000258672	AL160313.2	0	0	0	0	0	0	0	0	0	0	0	0	0	0	0	0
ENSG00000258673	LINC01397	0	0	0	0	0	0	0	0	0	1	0	0	0	0	0	0
ENSG00000258674	AC011448.1	0	0	0	18.605	4.039	0	2.362	4.474	0	0	9.21	0	15.037	10.023	4.354	9.515
ENSG00000258675	LINC02308	0	0	0	0	0	0	0	0	0	0	0	0	1	0	0	0
ENSG00000258676	AC091544.2	0	0	0	0	0	0	0	0	0	0	0	0	0	0	0	0
ENSG00000258677	AC022826.2	0	0	0	38.639	0	10.652	17.176	62.721	0	0	0	0	107.106	38.731	31.23	30.054
ENSG00000258678	LINC02317	0	0	0	0	0	0	0	0	0	0	0	0	0	0	0	0
ENSG00000258679	AC121758.1	0	0	0	1	1	4	0	0	0	0	0	0	2	2	0	0
ENSG00000258680	AL132994.1	3	0	0	0	0	0	0	0	3	0	0	0	0	0	0	0
ENSG00000258681	AL355836.1	0	0	0	0	0	0	0	0	1	0	0	0	0	0	0	0
ENSG00000258682	AL132989.1	0	0	0	7	3	8	5	5	0	0	1	0	11	8	4	0
ENSG00000258683	AL355095.1	0	0	0	0	0	0	0	0	0	0	0	0	0	0	0	0
ENSG00000258684	BMS1P16	0	0	0	2.735	1.257	3.666	8.116	6.566	0	0	0	0	0	0	0	0
ENSG00000258685	AL359219.1	0	0	0	0	3	0	0	0	0	0	0	0	3	1	0	2
ENSG00000258687	AL358334.1	0	0	0	0	0	0	0	0	0	0	0	0	0	0	0	0
ENSG00000258689	LINC01269	0	0	0	0	0	0	0	0	0	0	0	0	0	0	0	0
ENSG00000258690	AL162464.2	0	0	0	0	0	0	0	0	0	0	0	0	0	0	0	0
ENSG00000258691	AL355102.2	0	0	0	0	0	0	0	0	1.922	0	0	0	0	0	1	0
ENSG00000258692	SALL4P7	0	0	0	0	0	0	0	0	0	1	0	0	0	0	0	0
ENSG00000258693	AL133368.2	0	0	0	0	0	0	0	0	0	0	0	0	0	0	0	0
ENSG00000258694	LINC02319	0	0	0	0	0	0	0	0	0	0	0	0	0	0	0	0
ENSG00000258695	AC005225.3	0	0	0	1	0	0	0	1	0	0	0	0	0	0	0	0
ENSG00000258696	AL359233.1	0	4	0	0	0	0	0	0	0	0	0	0	0	0	0	0
ENSG00000258698	AL139317.1	0	0	0	0	0	0	0	0	0	0	0	0	0	0	0	0
ENSG00000258699	AL357093.1	0	0	0	0	0	0	0	0	0	0	0	0	0	0	0	0
ENSG00000258700	LINC00871	0	0	0	0	0	1	0	0	0	0	0	0	0	0	0	0
ENSG00000258701	LINC00638	0	1	0	13	26	12	13	16	0	2	19	0	7	16	17	13
ENSG00000258702	AL137786.1	0	8	0	0	0	1	3	0	1	3	2	0	12	2	1	3
ENSG00000258703	AL161757.3	0	0	0	0	0	2	1	0	0	3	0	0	0	0	0	0
ENSG00000258704	SRP54-AS1	0	0	0	49.001	32.999	30.999	31	41.001	0	0	40.999	0	102	72.999	35	40
ENSG00000258705	AC245505.2	0	0	0	0	0	0	0	0	0	0	0	0	0	1	0	0
ENSG00000258706	SLC20A1P3	0	0	0	0	0	0	0	0	0	0	0	0	0	0	0	0
ENSG00000258707	AC023310.2	0	0	0	0	0	0	0	0	0	0	0	0	0	0	0	0
ENSG00000258708	SLC25A21-AS1	3	0	0	31	17	16	26	30	0	1	20	0	49	48	23	36
ENSG00000258710	LINC01193	0	0	0	0	0	0	0	0	0	0	0	0	1	0	0	0
ENSG00000258711	AL358334.2	0	0	0	1	0	1	0	0	0	0	0	1	2.003	0	1	3
ENSG00000258712	CXADRP2	0	0	0	0	0	0	0	0	0	0	0	0	0	0	0	0
ENSG00000258713	C20orf141	0	0	0	0	0	0	0	0	0	0	0	0	0	0	0	0
ENSG00000258716	AL139193.2	0	0	0	0	0	1	0	0	0	0	0	0	0	0	0	0
ENSG00000258717	AL132711.1	0	0	0	0	0	0	0	0	0	0	0	0	0	0	0	0
ENSG00000258718	LINC02311	0	0	0	0	0	0	0	0	0	0	0	0	0	0	0	0
ENSG00000258719	AC009396.2	0	0	0	0	0	0	0	0	0	0	0	0	0	0	0	0
ENSG00000258721	OR11H3P	0	0	0	0	0	0	0	0	0	0	0	0	0	0	0	0
ENSG00000258722	CKAP2P1	0	0	0	0	0	0	0	0	0	0	0	0	1	0	0	0
ENSG00000258723	AF099810.1	0	0	0	0	0	0	0	0	0	0	0	0	0	0	0	0
ENSG00000258724	PINX1	0	0	0	2.712	0	1.857	0	0	0	0	0	0	0	0	5.309	0
ENSG00000258725	PRC1-AS1	172	171	219	1	0	3	9	0	195	40	3	33	7	1	0	4
ENSG00000258726	DUXAP6	0	0	0	0	0	0	0	0	0	0	0	0	0	0	0	0
ENSG00000258727	AL135999.1	71	230	159	35	35	107	76	85	148	68	58	58	268	50	67	66
ENSG00000258728	AL162231.3	0	0	0	0	0	0	0	0	0	0	0	0	2.209	0	0	0
ENSG00000258729	AL355102.3	0	0	0	0	0	0	0	2	0	0	1	0	2	1	1	0
ENSG00000258730	ITPK1-AS1	10	27	2	0	0	0	0	0	1	4	0	3	0	0	0	0
ENSG00000258731	AL356020.1	1.041	5	0	3	7	5	9	2	9.965	1	2	0	8	14	13	3
ENSG00000258732	AC025884.1	0	0	0	1.258	0	2.498	3.982	1.228	0	0	0	0	0	1.738	0	0
ENSG00000258733	LINC02328	0	0	0	0	0	0	0	2	0	0	2	0	0	4	0	0
ENSG00000258734	AL049873.2	0	0	0	3.111	8.907	2.005	6.07	1.002	0	0	2.035	0	11.518	4.101	5.186	4.06
ENSG00000258735	LINC00637	0	0	0	4	0	2	0	0	0	0	0	0	1	0	0	0
ENSG00000258736	AL583722.3	0	0	0	1	1	1	0	4	0	0	0	0	0	0	0	0
ENSG00000258737	SUB1P2	0	0	0	0	0	0	0	0	0	0	0	0	0	0	0	0
ENSG00000258738	AL121603.2	15	6	1	49	87	49	45	67	0	0	37	0	78	50	38	43
ENSG00000258739	ENO1P2	0	0	0	0	0	0	0	0	0	0	0	0	0	0	0	0
ENSG00000258740	AL691403.1	0	0	0	0	0	0	0	0	0	0	0	0	0	0	0	0
ENSG00000258741	H2AFVP1	0	0	0	4.513	5.52	2.147	8.854	2.147	0	0	6.181	0	25.428	6.23	5.869	7.943
ENSG00000258742	AL117192.1	0	0	0	0	0	0	0	0	0	0	0	0	0	0	0	0
ENSG00000258743	LINC02301	0	0	0	0	0	0	0	0	0	0	0	0	0	0	0	0
ENSG00000258744	AL132800.1	0	0	0	0	0	4	1	0	0	0	1	0	6	2	0	0
ENSG00000258745	AL358334.3	0	15	0	0	0	0	0	0	1	0	0	0	0	0	0	0
ENSG00000258746	AL162632.2	0	0	0	0	0	0	0	0	0	0	0	0	0	0	0	0
ENSG00000258747	AL356022.1	0	0	0	0	0	0	0	0	0	0	0	0	0	0	0	0
ENSG00000258748	AL359399.1	0	0	0	0	0	0	2	0	0	0	0	0	0	1	0	1
ENSG00000258749	AL110504.1	8	12	34	5	2	2	5	2	50	22	3	3	4	1	0	3
ENSG00000258750	AL358335.1	0	0	0	0	0	0	1	0	0	0	0	0	0	0	0	0
ENSG00000258751	AL358335.2	0	0	0	0	0	0	0	0	0	0	0	0	0	0	0	0
ENSG00000258752	AL357093.2	0	0	1	0	0	0	0	0	2	0	0	0	0	0	0	0
ENSG00000258753	AL359792.1	0	0	0	0	0	0	0	0	0	0	0	0	0	0	0	0
ENSG00000258754	LINC01579	1	0	0	0	0	0	0	0	0	0	1	0	0	0	0	0
ENSG00000258757	AL133453.1	2165	4624	585	3	0	1	0	0	1714	1658	1	531	3	2	1	0
ENSG00000258758	AL137100.1	0	0	0	3	1	0	0	0	0	0	2.009	0	0	0	0	0
ENSG00000258759	AL049779.2	7	45.832	8	37.243	25.595	13.205	17.76	13.157	8	12.711	21.889	0	43.078	36.366	55.615	12.375
ENSG00000258760	AL355076.2	0	0	0	0	0	0	0	0	0	0	0	0	0	1	0	0
ENSG00000258761	AC116903.1	45	29	32	0	0	0	0	0	28	24	0	37	0	0	0	0
ENSG00000258762	MTND4P33	0	0	0	0	1	0	0	0	0	0	0	0	0	0	0	0
ENSG00000258763	AC122685.1	0	0	0	0	0	0	0	0	0	0	0	0	1	0	0	0
ENSG00000258764	AL049874.4	0	0	0	0	0	0	0	0	0	0	0	0	0	0	0	0
ENSG00000258765	AC107958.2	0	0	0	0	0	0	0	0	0	0	0	0	0	1	0	0
ENSG00000258766	DIO2-AS1	0	0	0	0	0	0	0	0	0	0	0	0	0	0	0	0
ENSG00000258767	AC060814.2	0	0	0	0	0	0	0	0	0	0	1	0	0	0	0	0
ENSG00000258768	AL356019.2	0	0	0	14	12	34	15	30	0	0	5.853	0	19	18	7	4
ENSG00000258769	RAP1AP	5	18	3	1.008	0	2	1.002	1.001	14.997	8	0	2	1.068	0	0	0
ENSG00000258770	LINC02330	0	0	0	0	0	0	0	0	0	0	0	0	0	0	0	0
ENSG00000258771	BCAR1P2	0	0	0	3.219	2.18	0	4.406	3.185	0	0	11.688	0	3.66	3.355	5.226	0
ENSG00000258772	AL355922.3	0	0	0	0	0	0	0	0	0	0	0	0	0	0	0	0
ENSG00000258773	AC087636.1	0	0	0	0	0	0	2	0	0	0	0	0	0	0	0	0
ENSG00000258774	NANOGP7	0	0	0	0	0	0	0	0	0	0	0	0	0	0	0	0
ENSG00000258776	AL161757.4	0	0	0	0	0	0	0	0	0	0	0	0	0	0	0	0
ENSG00000258777	HIF1A-AS1	54	124	35	1	0	2	0	0	63.002	31	4	2	2	0	0	0
ENSG00000258778	AL161670.2	0	0	0	9.011	1.001	2.006	3.006	5.009	0	0	1.002	0	3.193	1.025	1	5.003
ENSG00000258779	LINC01568	0	0	0	1	0	1	0	0	0	0	0	0	0	0	0	1
ENSG00000258780	BMS1P15	0	0	0	0	0	0	0	0	0	0	1.157	0	12.556	6.125	1.816	5.364
ENSG00000258781	AL589743.3	0	0	0	0	0	0	0	3.029	0	0	0	0	3	1	1	0
ENSG00000258782	AL121694.1	0	0	0	0	0	0	0	1	0	0	0	0	0	0	0	0
ENSG00000258783	KRT18P6	0	0	0	1	2	0	0	0	0	1	0	0	0	0	0	0
ENSG00000258784	AL355773.1	0	0	0	0	0	0	0	0	0	0	0	0	0	0	0	0
ENSG00000258785	LINC01580	0	0	0	0	0	0	0	0	0	0	0	0	0	0	0	0
ENSG00000258787	SEPHS1P2	0	0.977	0	0	0	0	4.022	0	0	0	1.004	0	0	0	1.001	0
ENSG00000258788	CKS1BP1	0	0	0	0	1.082	0	0	0	0	0	3.456	0	1.009	1.043	1.001	0
ENSG00000258789	AL162171.2	0	0	0	3	2	3	7	5	3	0	4	0	11	3	3	2
ENSG00000258790	AL121594.1	0	0	0	257.843	261.396	227.612	357.718	539.235	0	0	190.885	0	609.467	233.455	346.1	464.919
ENSG00000258791	LINC00520	5	0	0	59.999	48	103	42.001	52	2	11	17.999	0	112.999	22	63.001	30.999
ENSG00000258792	AL137230.1	0	0	0	0	0	0	0	0	0	0	0	0	0	0	0	1
ENSG00000258793	AL355102.4	0	0	0	0	0	0	0	0	0	0	0	0	0	0	0	0
ENSG00000258794	DUX4L27	0	0	0	0	0	0	1	0	0	0	1	0	4	0	0	0
ENSG00000258795	AL132719.1	0	0	0	0	0	0	0	0	0	0	0	0	0	0	0	0
ENSG00000258796	AL133241.1	0	0	0	1.001	4	0	0	6.751	0	0	1.001	0	0	0	2.005	0
ENSG00000258797	AC023310.3	0	0	0	0	0	0	0	0	0	0	0	0	0	0	0	0
ENSG00000258798	AL133153.2	0	0	0	0	1	0	0	0	0	0	0	0	3	5	1	0
ENSG00000258799	ZNF519P2	0	0	0	0	0	0	0	0	0	0	0	0	0	0	0	0
ENSG00000258800	AL136038.2	0	4	0	2	0	0	0	1	0	0	1	0	0	0	1	0
ENSG00000258802	AL139317.2	0	5	1	0	1	0	0	1	0	0	0	0	0	4	0	0
ENSG00000258803	AL355103.1	0	0	0	0	0	0	0	0	0	3	0	0	0	1	0	0
ENSG00000258804	LINC01148	0	0	0	0	0	0	0	2	0	0	0	0	0	0	0	1
ENSG00000258805	ADIPOR1P2	0	0	0	1	0	2	1	1	0	0	2	0	2	5	1	1
ENSG00000258806	OR11H7	0	0	0	0	0	0	0	0	0	0	0	0	0	0	0	0
ENSG00000258807	AL359237.1	0	0	0	1	0	2	1	5	0	0	0	0	10	0	0	0
ENSG00000258808	LINC02310	0	0	0	2	2	3	4	1	0	0	0	0	13	7	3	2
ENSG00000258810	AL133371.2	0	0	0	0	0	0	0	0	0	0	0	0	0	0	0	0
ENSG00000258811	AL583810.2	0	0	2	0	0	1	0	1	0	0	1	2	3	0	0	0
ENSG00000258812	TRAV33	0	0	0	0	0	0	0	0	0	0	0	0	0	0	0	0
ENSG00000258813	AL442663.3	0	240.775	3	2	5	3	0	4	266.512	114.939	0	8	6	11	2	1
ENSG00000258814	LINC02329	0	0	0	0	1	0	0	0	0	0	0	0	0	0	0	0
ENSG00000258815	AC131532.1	0	0	0	0	0	0	0	0	0	0	0	0	0	0	0	0
ENSG00000258816	AC121758.2	0	0	0	0	0	0	0	0	0	0	0	0	0	0	0	0
ENSG00000258817	OR4C13	0	0	0	0	0	0	0	0	0	0	0	0	0	0	0	0
ENSG00000258818	RNASE4	0	0	0	78.03	226.607	136.059	205.39	240.5	0	0	135.247	0	370.803	126.665	205.73	146.654
ENSG00000258819	LINC02289	0	0	0	5	0	2	0	1	1	1	2	0	16	3	0	0
ENSG00000258820	AF111167.1	0	0	0	0	0	0	0	0	0	0	0	0	1	0	0	0
ENSG00000258822	OR4K16P	0	0	0	0	0	0	0	0	0	0	0	0	1	0	0	0
ENSG00000258823	AL160314.3	0	0	0	0	0	0	0	0	0	0	0	0	0	0	0	0
ENSG00000258824	AL122035.1	0	0	0	1	0	6	7	9	0	0	3	0	9	7	8	4
ENSG00000258826	LINC01147	0	0	0	0	0	0	0	0	0	0	0	0	0	0	0	0
ENSG00000258827	AL079304.1	0	0	0	0	0	1	0	0	0	0	0	0	0	0	0	1
ENSG00000258828	KRT8P2	0	0	0	1.003	0	0	0	0	0	0	0	0	2	1	0	0
ENSG00000258829	AC026888.1	0	0	0	0	0	1	0	0	0	0	0	0	0	0	0	0
ENSG00000258830	AC137834.1	0	0	0	0	0	0	0	0	0	0	0	0	0	0	0	0
ENSG00000258831	AC103996.2	0	0	0	0	0	0	0	0	0	0	0	0	0	1	0	1
ENSG00000258834	DUX4L4	0	0	0	0	0	0	0	0	0	0	0	0	0	0	0	0
ENSG00000258835	TRAV28	0	0	0	0	0	0	0	0	0	0	0	0	0	0	0	0
ENSG00000258836	AL121579.2	0	0	1	0	0	0	0	0	0	0	0	0	0	0	0	0
ENSG00000258837	AL133370.1	0	0	0	0	0	0	0	0	0	0	0	0	0	0	0	0
ENSG00000258839	MC1R	17	26	13	56.977	58.045	17.789	25.146	47.648	73	19	32.041	4	136.988	31.162	85.297	70.232
ENSG00000258841	EEF1A1P2	0	0	0	6.08	4.437	4	2.051	5	0	0	3.067	0	67.647	12.413	6.001	7.079
ENSG00000258842	AL390816.1	0	0	0	0	0	0	0	0	0	0	0	0	0	0	0	0
ENSG00000258843	AL133485.1	0	0	0	0	0	0	0	0	0	0	0	0	0	0	0	0
ENSG00000258844	AL162511.1	0	0	0	0	0	0	0	0	0	0	0	0	0	0	0	0
ENSG00000258845	AL139354.1	0	0	0	0	0	3	0	0	0	0	0	0	0	0	0	0
ENSG00000258846	EEF1A1P33	0	0	2	9.224	15.278	11.373	9.448	8.062	0	0	15.107	0	66.467	20.602	10.008	16.118
ENSG00000258847	AL391261.2	0	0	0	0	0	0	0	0	2	0	0	0	0	0	0	0
ENSG00000258848	GRAMD4P6	0	0	0	0	0	0	0	0	0	0	0	0	0	0	0	0
ENSG00000258849	OR7E159P	0	0	0	0	0	0	0	0	0	0	0	0	0	0	0	0
ENSG00000258850	AL450442.1	0	0	0	0	0	0	0	0	0	0	0	0	0	0	0	0
ENSG00000258851	AL139300.2	0	0	1	0	0	0	0	0	0	0	0	0	0	0	0	0
ENSG00000258853	AC021979.2	0	0	0	0	0	0	0	0	0	0	0	0	0	0	0	0
ENSG00000258854	AL358333.1	0	0	0	0	0	0	0	0	0	0	0	0	0	0	0	0
ENSG00000258855	OR11J2P	0	0	0	0	0	0	0	0	0	0	0	0	0	0	0	1
ENSG00000258856	AL136520.1	0	0	0	0	1	1	0	0	0	0	1	0	0	1.005	0	0
ENSG00000258857	AL359397.1	0	1	0	0	7	0	2	2	0	0	2	0	1	8	1	5
ENSG00000258858	AL583722.4	9	3	6	0	0	0	0	0	14	16	0	0	0	1	0	0
ENSG00000258859	LINC02296	0	0	0	0	0	0	0	1	0	0	0	0	0	0	0	0
ENSG00000258860	AL133163.2	0	0	0	0	1	0	0	0	0	0	0	0	0	0	0	0
ENSG00000258861	MIR381HG	0	0	0	0	0	0	0	0	0	0	0	0	2	0	0	0
ENSG00000258863	SETP1	0	0	0	0	0	0	1	0	0	0	0	0	1	0	0	0
ENSG00000258864	AC008575.1	0	0	0	0	0	13.416	0	26.446	0	0	0	0	140.845	16.477	0	4.323
ENSG00000258866	AL390254.1	0	0	0	0	0	0	0	0	0	0	0	0	0	0	0	0
ENSG00000258867	LINC01146	0	0	0	0	0	0	0	0	0	0	1	0	0	0	0	0
ENSG00000258868	AL110505.1	0	0	0	0	0	0	0	0	0	0	0	0	0	0	0	0
ENSG00000258869	LINC02312	0	0	0	0	0	0	0	0	0	0	0	0	1	0	0	0
ENSG00000258870	EIF4EBP1P1	0	0	0	0	0	0	0	0	2	0	0	0	1	0	0	1
ENSG00000258871	AC004828.1	0	0	0	0	0	0	0	0	0	0	0	0	0	0	0	0
ENSG00000258872	FDPSP3	0	0	0	3	0	0	2	1	0	0	0	0	8.231	0	2	0
ENSG00000258873	DUXA	0	0	0	0	0	0	1	0	0	0	0	0	0	0	0	0
ENSG00000258874	AC009396.3	0	0	0	0	0	0	0	0	0	0	0	0	0	0	0	0
ENSG00000258875	AL135818.1	0	0	0	1	0	0	1	2	0	0	2	0	7	0	1	0
ENSG00000258876	TGFB3-AS1	0	0	0	0	0	1	0	0	0	0	0	0	1	0	0	0
ENSG00000258877	ATP5F1AP4	0	0	0	0	0	0	0	0	0	0	0	0	0	0	0	0
ENSG00000258878	AL355076.3	0	0	0	0	0	1	0	0	0	0	0	0	0	0	0	0
ENSG00000258881	AC007040.2	1.927	5.316	2	13.759	9.832	9.166	3.703	13.324	1	0	16.58	0	24.592	6.884	21.953	31.183
ENSG00000258883	AC068446.3	0	0	0	0	0	0	0	0	0	0	0	0	0	1	0	0
ENSG00000258884	LINC02321	0	0	1	0	0	1	3	2	0	0	0	0	1	0	0	0
ENSG00000258885	AL450267.1	0	0	0	0	0	0	0	0	0	0	0	0	0	0	0	0
ENSG00000258886	HIGD1AP17	3	0	0	0	0	0	0	0	0	1	0	0	0	0	0	0
ENSG00000258887	AL160237.2	0	0	0	0	0	0	0	0	0	0	0	0	0	0	0	0
ENSG00000258888	AC112693.1	0	0	0	0	0	0	0	0	0	0	0	0	0	0	0	0
ENSG00000258890	CEP95	75	202	45	324	419.001	423.999	425	709	52	70	268	26	903.001	398.001	466	403
ENSG00000258891	AC005480.1	111	138	60	0	0	2	1.041	0	70	52	1	40	1.087	1.121	1	3.067
ENSG00000258892	AL160236.2	0	0	0	0	0	1.112	0	0	0	0	0	0	0	0	0	0
ENSG00000258893	SETP2	0	0	0	1.941	4.003	6.233	3.015	9.7	0	0	2.317	0	18.341	5.203	1.008	3.09
ENSG00000258894	AL358913.2	0	0	0	0	0	0	0	0	0	0	1	0	0	0	0	0
ENSG00000258895	AC104390.1	0	0	0	0	0	0	0	2.015	0	0	0	0	2.006	1.006	4.034	1.005
ENSG00000258896	SCOCP1	0	0	0	0	0	7	3	3	0	0	0	0	1	0	3	0
ENSG00000258897	EGLN3-AS1	0	0	0	0	0	0	0	0	0	0	0	0	0	0	0	0
ENSG00000258899	OR4U1P	0	0	0	0	0	0	0	0	0	0	0	0	0	0	0	0
ENSG00000258900	HNRNPCP1	0	0	0	15.936	9.589	0	17.905	0	0	0	8.464	0	0	19.839	15.722	6.677
ENSG00000258901	AL121821.2	0	0	0	0	0	0	0	0	0	0	0	0	0	0	0	0
ENSG00000258902	AL049775.2	0	0	0	0	0	0	0	2	0	0	0	0	0	0	0	0
ENSG00000258903	AL390816.2	0	0	2	0	0	0	0	0	0	0	0	0	0	0	0	0
ENSG00000258904	AL157871.5	0	0	0	0	2	3	2	0	0	0	1	0	1	1	0	1
ENSG00000258905	TRAV32	0	0	0	0	0	0	0	0	0	0	0	0	0	0	0	0
ENSG00000258906	AL157687.1	0	0	0	0	0	0	0	0	0	0	0	0	0	0	0	0
ENSG00000258907	AC009779.4	0	0	0	0	0	1	0	0	0	0	0	0	0	1	0	1
ENSG00000258908	AL355075.3	359	623	130	11	3	2	5	2	397	95	1	68	9	2	3	5
ENSG00000258909	AC091078.2	0	1	0	0	0	0	0	0	0	0	0	0	0	0	0	0
ENSG00000258910	LINC01956	0	0	0	0	0	0	0	0	0	0	0	0	0	0	0	0
ENSG00000258912	LINC02316	0	0	0	0	0	0	0	0	0	0	0	0	0	0	0	0
ENSG00000258913	AL590079.1	0	0	0	0	0	0	0	0	0	0	0	0	0	0	0	0
ENSG00000258914	AL132712.2	0	0	0	0	0	0	0	0	0	0	0	0	0	0	0	0
ENSG00000258915	BHLHB9P1	0	0	0	1	0	0	0	0	0	0	0	0	0	0	0	0
ENSG00000258916	SPATA31E2P	0	0	0	0	0	0	0	0	0	0	0	0	0	0	0	0
ENSG00000258917	ZMYND19P1	17	0	15	0	0	0	0	0	0	3	0	0	0	0	1	0
ENSG00000258918	AL355922.4	0	0	0	0	0	0	0	0	0	0	0	0	0	0	0	0
ENSG00000258919	AL049836.1	0	0	0	0	0	0	0	0	0	0	0	0	0	0	0	0
ENSG00000258920	FOXN3-AS1	0	1	0	52	42	17	49	22	0	0	44	0	98	74	35	78
ENSG00000258921	AC009779.5	0	1	0	0	0	0	1	0	0	0	0	0	0	0	0	0
ENSG00000258922	AC106028.2	0	0	0	0	1	0	2	1	0	0	1	0	0	2	1	0
ENSG00000258923	MTND5P35	0	0	0	0	0	0	0	0	0	0	0	0	0	0	0	0
ENSG00000258924	AC002094.1	0	0	0	30.131	11.971	0	0	0	0	0	0	0	63.353	0	32.512	21.716
ENSG00000258925	NPM1P5	0	0	0	49.581	51.315	43.282	61.686	84.318	0	0	47.163	0	84.208	58.894	52.366	46.961
ENSG00000258926	AL355916.2	190	194	58	0	0	0	0	0	22	44	0	16	0	0	0	0
ENSG00000258927	AL133467.2	0	0	0	0	0	0	1	0	1	0	1	0	0	0	0	0
ENSG00000258928	AL358333.2	0	0	0	0	0	0	0	0	0	0	0	0	0	0	0	0
ENSG00000258930	AC005230.1	0	1	2	0	0	0	0	0	8	0	0	0	1	0	0	0
ENSG00000258931	AC100836.1	1	0	0	0	0	0	0	0	0	0	0	0	0	0	0	0
ENSG00000258932	AL390334.1	0	0	0	0	0	0	1	3	0	2	0	0	0	1	0	0
ENSG00000258933	LINC02279	0	0	0	0	0	0	0	0	0	0	0	0	0	0	0	0
ENSG00000258934	AL356800.1	0	0	0	0	0	0	0	0	0	0	0	0	0	1	0	0
ENSG00000258935	AL096869.1	0	0	1	0	0	0	0	0	0	14	0	0	0	0	0	0
ENSG00000258938	AL162311.3	2	5	0	8	4	7	2.001	10	3	1	1.016	0	18	6	3	3
ENSG00000258940	AL132639.2	0	0	0	16	6	21	13	13	0.999	0	7	0	23	24	22	14
ENSG00000258942	AL358332.1	0	0	0	0	0	0	0	0	0	0	0	0	1	0	0	0
ENSG00000258943	AL049871.1	53	177	29	0	0	0	0	0	110	24	0	13	0	0	0	0
ENSG00000258944	AC004846.2	0	4	0	7	11	12	6	14	5	7	7	1	24	5	6	5
ENSG00000258945	AL049775.3	14	6	0	3	3	3	3	4	0	5	8	0	13	11	12	13
ENSG00000258947	TUBB3	1	0	0	3080.853	2731.434	1319.417	2440.898	2171.034	5	0	3038.438	0	5412.138	3392.946	2310.563	3250.569
ENSG00000258948	KRT8P1	0	0	0	1	0	0	0	0	0	0	0	0	0	0	0	0
ENSG00000258949	AL049870.3	0	0	0	0	0	0	0	0	0	0	0	0	0	0	0	0
ENSG00000258951	KRT18P7	1	26	28	0	0	1	0	1.035	21	1	0	7	3.084	1	2	0
ENSG00000258952	SALRNA1	0	0	2	0	0	0	0	0	0	0	0	0	0	0	0	0
ENSG00000258954	AC107958.3	0	0	0	0	0	0	0	0	0	0	0	0	0	0	0	0
ENSG00000258955	LINC00519	0	0	0	0	0	2	0	0	0	0	0	0	0	0	0	0
ENSG00000258956	COX4I1P1	0	0	0	0	0	0	0	0	0	0	0	0	0	0	0	1
ENSG00000258957	AL359317.2	0	20	0	2	2	0	1	0	18	21	3	0	0	2	0	0
ENSG00000258958	AL157688.1	0	0	0	0	0	0	0	0	0	0	0	0	0	0	0	0
ENSG00000258959	AL118558.1	588	823	472	1	1	0	2	0	684	391	2	211	7	1	1	0
ENSG00000258960	AL391261.3	0	0	0	2.002	2.989	6.004	1.038	1.007	0	0	2.001	0	20.993	4.002	2	3.923
ENSG00000258962	AL121839.1	0	0	0	0	0	0	0	0	0	0	0	0	0	0	1	0
ENSG00000258963	EDDM3DP	0	0	0	0	0	0	0	0	0	0	0	0	0	0	0	0
ENSG00000258964	AL137129.1	0	0	0	36.664	28.215	28.559	14.567	57.011	0	0	49.571	0	0	41.296	0	65.28
ENSG00000258965	AC044913.1	0	0	0	1.12	0	0	4	0	0	0	0	0	1.189	1.24	0	2.124
ENSG00000258966	GTF3AP2	0	0	0	0	0	0	0	0	0	0	0	0	0	0	0	0
ENSG00000258967	HMGN1P3	0	0	0	12.389	7.505	11.007	4.977	0	0	0	6.277	0	0	8.787	5.131	7.082
ENSG00000258968	AL049830.4	0	31	3	0	0	0	0	0	1	10	0	5	0	0	0	0
ENSG00000258969	LINC02307	1	0	0	0	0	0	0	0	0	0	0	0	0	0	0	0
ENSG00000258970	AC104002.1	0	0	0	0	0	0	0	0	0	0	0	0	0	0	0	0
ENSG00000258971	AC112693.2	0	0	0	0	0	0	0	0	0	0	0	0	0	0	0	0
ENSG00000258972	NDUFB8P1	0	0	0	0	0	0	0	0	0	0	0	0	0	0	0	0
ENSG00000258973	AL096870.1	0	0	0	0	0	0	0	11.437	0	0	0	0	0	0	0	6.997
ENSG00000258975	AL133279.2	0	0	0	0	0	0	0	0	0	0	0	0	0	0	0	0
ENSG00000258976	AC013451.2	5	23	0	43	25	29	22	27	0	0	42	0	57	35	38	15
ENSG00000258977	LINC01467	0	0	0	0	0	0	0	0	0	0	0	0	0	0	0	0
ENSG00000258978	HIF1AP1	0	0	0	2	0	0	1	1	0	0	0	0	1	1	0	0
ENSG00000258979	LINC02299	0	0	0	0	0	0	0	0	0	0	0	0	0	0	0	0
ENSG00000258980	EIF1AXP2	0	0	1	0	0	0	0	0	0	0	0	0	0	0	0	0
ENSG00000258981	COX5AP2	0	0	0	2.001	2	2	0	0	0	0	0	0	2.004	5.992	0	3.019
ENSG00000258982	AL133523.1	0	0	0	0	1	2	2	2	0	0	0	0	2	1	0	1
ENSG00000258983	AL162171.3	0	3	0	0	0	1	0	0	0	0	0	0	0	0	0	0
ENSG00000258984	UBE2F-SCLY	3	0	0	3.645	0	3.637	16.461	47.44	0	0	41.167	0	3.158	9.993	0	2.772
ENSG00000258985	AL352979.2	0	6	0	0	0	0	0	0	0	0	0	0	0	0	0	0
ENSG00000258986	TMEM179	0	1	0	0	0	0	0	0	2	2.973	0	0	1	0	1	0
ENSG00000258987	AL132642.1	1	0	0	1	0	0	0	0	0	0	0	0	0	0	0	0
ENSG00000258988	AL135978.1	0	0	0	13.47	2.883	2.03	0	0	0	0	1.984	0	8.74	7.553	0	3.469
ENSG00000258989	AL355916.3	0	0	0	12.499	0	0	8.913	3.303	0	0	7.008	0	0	14.713	0	4.533
ENSG00000258990	MPPE1P1	0	0	0	0	0	1	0	0	0	0	0	0	0	0	0	0
ENSG00000258991	DUX4L19	0	0	1	0	0	0	0	0	0	0	0	0	0	0	0	0
ENSG00000258992	TSPY1	0	0	0	0	0	0	0	0	0	0	0	0	0	0	0	0
ENSG00000258993	AL352979.3	0	0	0	0	0	0	0	0	0	0	0	0	0	0	0	0
ENSG00000258994	LINC02309	0	0	0	0	0	0	0	0	0	0	0	0	0	0	0	0
ENSG00000258995	PARP1P2	0	0	0	0	0	0	0	0	0	0	0	0	0	0	0	0
ENSG00000258996	PPIAP5	0	0	0	1	0	0	1	0	0	0	2	0	1	0	0	1
ENSG00000258997	NF1P2	0	0	0	0	0	0	0	0	0	0	0	0	0	0	0	0
ENSG00000258998	LINC02302	0	0	0	0	0	0	0	0	4	0	1	0	0	0	0	1
ENSG00000259000	DOCK11P1	9	0	0	0	0	1.005	0	1	14	7	3	2	3	0	0	0
ENSG00000259001	AL355075.4	0	0	0	49486.943	21403.993	10871.877	17314.762	16491.563	2	0	33770.355	0	37428.88	30086.179	29733.967	36159.036
ENSG00000259002	AL445363.1	8	2	3	0	0	0	2	0	0	0	0	0	0	0	0	0
ENSG00000259003	AC243965.1	0	0	0	0	0	0	0	0	0	0	0	0	3	0	0	0
ENSG00000259004	LINC02285	0	0	0	0	0	0	0	0	0	0	0	0	0	0	0	0
ENSG00000259005	AC005479.1	0	0	0	0	1	3	5	3	0	0	1	0	5	1	4	2
ENSG00000259006	AC092143.2	20	123	27	4	8	3	7	1	56	18	11	28	19	16	10	14
ENSG00000259007	AL358333.3	63	58	43	0	0	0	0	0	18	12	0	1	0	0	0	0
ENSG00000259008	AL355834.1	0	21	3	1	0	0	0	0	0	0	0	0	0	0	0	0
ENSG00000259009	TPRX2P	0	0	0	0	0	0	0	0	0	0	0	0	0	0	0	0
ENSG00000259010	AL049869.1	0	0	0	7.483	7.505	20.119	3.9	7.567	0	0	15.741	0	13.896	7.203	16.282	9.286
ENSG00000259011	AC016266.1	0	0	0	0	0	0	0	0	0	0	0	0	0	0	0	0
ENSG00000259012	MTCYBP27	0	0	0	0	0	0	0	0	0	0	0	0	0	0	0	0
ENSG00000259013	AL118558.2	0	0	0	0	0	0	1	0	2	10	0	0	0	0	0	0
ENSG00000259015	AL442663.4	2.956	1	0	0	1	0	0	0	2	0	1	0	0	7	0	1
ENSG00000259016	AL391156.1	0	0	0	0	0	0	0	0	0	0	0	0	0	0	0	0
ENSG00000259017	AL133163.3	0	0	0	0	0	0	0	0	0	0	0	0	0	0	0	0
ENSG00000259018	AL049829.2	0	0	0	0	0	0	0	0	0	0	0	0	0	0	0	0
ENSG00000259019	EIF4BP1	0	0	0	0	1	2	1	0	0	0	4.004	0	0	0	0	1
ENSG00000259020	AL049872.1	4	15	4	28.719	7.108	6.029	10.198	7.708	11	6	17.704	0	41.063	26.069	6.082	31.53
ENSG00000259021	TPRX1P1	0	0	0	0	0	0	0	0	0	0	0	0	0	0	0	0
ENSG00000259022	DNAJC8P1	0	0	0	17.395	14.166	9.113	7.925	14.21	0	0	10.245	0	36.769	31.692	24.398	24.955
ENSG00000259023	LINC00524	0	0	0	0	0	0	0	0	0	0	0	0	0	0	0	0
ENSG00000259024	TVP23C-CDRT4	0	0	0	220.247	182.163	133.249	119.535	239.044	2	0	126.001	0	408.396	164.804	194.658	161.033
ENSG00000259025	AC037471.1	0.5	0	0	0	0	0	0	0	0	0	0	0	0	0	0	0
ENSG00000259026	AL049833.2	0	0	0	0	0	0	0	0	0	0	0	0	0	0	0	0
ENSG00000259028	AL135746.1	0	0	0	0	0	0	0	0	0	0	0	0	0	0	0	0
ENSG00000259029	DUX4L18	0	0	0	0	0	0	0	0	0	1	0	0	0	0	0	0
ENSG00000259030	FPGT-TNNI3K	0	0	0	21.167	7.106	10.362	6.26	13.259	0	3	12.591	0	51.63	12.858	6.364	10.573
ENSG00000259031	AL845552.2	2	1	0	0	0	0	0	0	0	0.971	0	0	1	0	0	0
ENSG00000259032	ENSAP2	0	0	0	95.092	52.761	36.45	47.655	58.002	0	0	87.384	0	311.108	91.485	84.303	114.802
ENSG00000259033	AL356804.1	0	0	0	0	0	0	0	0	0	0	0	0	0	0	0	0
ENSG00000259035	AL355838.1	0	0	0	0	0	0	0	0	0	0	0	0	0	0	0	0
ENSG00000259036	AL355102.5	0	0	0	0	0	0	0	0	0	0	0	0	1	0	0	0
ENSG00000259037	BX927359.1	0	0	0	0	0	0	0	0	0	0	0	0	0	0	0	0
ENSG00000259038	AL121820.2	0	0	0	0	0	0	0	0	0	0	0	0	0	0	0	0
ENSG00000259039	AL161804.1	0	0	0	0	1	0	0	0	0	0	0	0	1	0	0	0
ENSG00000259040	BLOC1S5-TXNDC5	0	0	0	104.459	261.999	229.157	341.061	0	0	0	53.093	0	0	478.382	266.566	0
ENSG00000259041	AC015722.1	0	0	0	0	0	0	0	0	0	0	0	0	0	0	0	0
ENSG00000259042	AC244502.3	0	0	0	0	0	0	0	0	0	0	0	0	0	0	0	0
ENSG00000259043	BRD7P1	0	0	0	0	0	0	0	0	0	0	0	0	0	0	1	0
ENSG00000259044	AL357172.1	0	0	0	0	0	0	0	0	0	0	0	0	0	0	0	0
ENSG00000259045	MTCO1P2	0	0	0	18.006	11.006	29.038	12.007	13.009	0	0	15.238	0	51.125	17.379	10.062	19.976
ENSG00000259046	AL049870.4	0	0	0	0	0	0	0	0	0	0	0	0	3	0	0	0
ENSG00000259047	AL163153.1	0	0	0	0	0	0	0	0	0	0	0	0	0	0	0	0
ENSG00000259048	AL392023.2	0	0	0	0	0	0	1	0	0	0	1	0	0	0	0	0
ENSG00000259049	AL139317.3	626	969	470	5	5	16	8	22	604	314	15	195	43	13	10	8
ENSG00000259050	CHORDC2P	0	0	0	0	0	0	2.832	0	0	0	0	0	0	0	6	0.901
ENSG00000259051	HNRNPUP1	0	0	0	8.548	5.435	13.901	16.23	9.822	0	0	22.682	0	15.934	12.988	17.61	10.379
ENSG00000259052	AL157871.6	0	0	0	0	0	0	0	0	0	9	0	0	0	0	0	1.558
ENSG00000259053	AL137230.2	0	0	0	0	0	0	0	0	0	0	0	0	0	0	0	0
ENSG00000259054	LINC02332	0	0	0	0	0	0	0	0	0	0	0	0	0	0	0	0
ENSG00000259055	AL591770.1	0	0	0	0	0	0	0	0	0	0	0	0	1.978	0	0	0
ENSG00000259056	DUXAP1	0	0	0	0	0	0	0	0	0	0	0	0	0	0	0	0
ENSG00000259057	AC105109.1	0	0	0	0	0	0	0	0	0	0	0	0	0	0	0	0
ENSG00000259058	AF111169.2	0	0	0	0	0	0	0	0	0	0	0	0	0	0	0	0
ENSG00000259059	PEBP1P1	0	0	0	0	0	0	0	0	0	0	0	0	0	0	1	0
ENSG00000259060	AL163195.3	0	0	0	0	0	0	0	0	0	0	0	0	0	0	0	0
ENSG00000259061	AL358292.1	0	0	0	0	0	0	0	0	0	0	0	0	0	0	0	0
ENSG00000259062	ACTN1-AS1	0	0	0	7	6	5	1	5	0	0	3	0	11	0	7	5
ENSG00000259064	AC091544.3	0	0	0	0	0	0	0	0	0	0	0	0	0	0	0	0
ENSG00000259065	AC005520.2	0	0	0	4	1	0	2	1	0	0	5	0	22	1	2	11
ENSG00000259066	AL110118.2	0	0	0	6.098	2.636	0	0	0	0	0	1.415	0	1.946	1.715	2.237	7.027
ENSG00000259067	AL583810.3	0	0	0	0	0	0	0	0	0	0	0	0	0	0	0	0
ENSG00000259068	TRAV37	0	0	0	0	0	0	0	0	0	0	0	0	0	0	0	0
ENSG00000259069	AL512310.9	1	8	1	0	1	1	0	0	0	3	1	0	0	0	0	0
ENSG00000259070	LINC00639	0	1	0	21	25	36	26	55	1	0	14	0	67	17	25	41
ENSG00000259071	AL359397.2	4	33	1	10	17	2	2	8	0	2	5	0	19	8	16	5
ENSG00000259072	AL161751.1	0	0	0	4	6	3	6	3	0	0	6	0	6	2	3	3
ENSG00000259073	FOXN3-AS2	0	1	2	0	0	0	0	0	0	7	0	2	0	0	0	0
ENSG00000259074	PSMB7P1	0	0	0	0	0	0	1	0	0	0	0	0	0	0	0	0
ENSG00000259075	POC1B-GALNT4	0	23	0	49.704	91.704	165.457	318.92	120.659	8	0	24.271	0	120.758	49.957	145.042	45.841
ENSG00000259076	AL049869.2	0	0	0	0	0	0	0	0	0	0	0	0	0	0	0	0
ENSG00000259077	AL136501.1	0	0	0	0	0	0	0	0	0	0	0	0	0	0	0	0
ENSG00000259078	PTBP1P	0	0	0	1.001	1	1	0	2	1	0	5.998	0	2.001	0	3	3.003
ENSG00000259079	AC005476.1	0	0	0	6.125	3.03	0	4	4.016	0	1	7.03	1	14.228	2.009	2.004	1.005
ENSG00000259080	AC074091.1	0	0	0	0	14.432	10.404	29.278	4.059	0	0	43.657	0	123.099	27.926	71.381	13.266
ENSG00000259081	AF111169.3	32	49	14	0	1	4	0	1	95	6	0	0	2	5	0	0
ENSG00000259082	LINC02314	0	0	0	0	0	0	0	0	0	0	0	0	0	0	0	0
ENSG00000259083	AL132639.3	0	5	0	3	0	1	4	0	0	0	0	0	0	6	1	0
ENSG00000259084	AL133467.3	0	0	0	0	0	0	0	0	0	1	1	0	1	0	0	0
ENSG00000259086	AL136298.3	0	0	0	15.865	21.864	5.414	18.24	37.381	0	0	20.882	0	52.741	42.596	23.29	27.484
ENSG00000259087	AL121790.2	0	19	1	0	0	0	0	0	5	1	0	0	0	0	0	0
ENSG00000259088	AL137779.2	0	14	0	0	0	1	2	0	4	3	0	0	9	1	0	1
ENSG00000259089	GRAMD4P5	0	0	0	0	0	0	0	0	0	0	0	0	0	0	0	0
ENSG00000259090	SEPT7P1	12	37.999	6	0	0	1	1	0	2	17	0	12	1	0	0	1.002
ENSG00000259091	LINC00517	0	0	0	0	4	0	0	0	0	0	0	0	1	0	0	0
ENSG00000259092	TRAV30	0	0	0	0	0	0	0	0	0	0	0	0	0	0	0	0
ENSG00000259093	AL137191.1	0	3	7	0	0	0	0	0	6	0	0	1	0	0	0	0
ENSG00000259094	AC013457.1	0	0	0	0	0	0	0	0	0	0	0	0	0	0	0	0
ENSG00000259095	GTF2IP22	0	0	0	0	0	0	0	0	0	0	0	0	0	0	0	0
ENSG00000259096	SHLD2P2	0	0	0	1.008	2.068	0	1.022	1.035	0	0	1.408	0	4.269	1.018	3.114	4.172
ENSG00000259097	AL163932.1	0	0	0	0	0	0	0	0	1	0	0	0	0	0	0	0
ENSG00000259098	AC025884.2	0.732	0	0	0	3	3	3	8	0	0	3	0	15	5.113	2	0
ENSG00000259099	AC025574.1	0	0	0	3.007	0	5.231	2.014	0	0	0	1.006	0	3.037	5.033	0	1.538
ENSG00000259100	AL157791.1	13	14	18	0	2.028	0	1.035	5.37	8	7	4.024	4	3.152	5.182	3.037	8.185
ENSG00000259102	SMARCE1P3	0	0	0	1.921	1.001	0	1.001	0	0	0	3.191	0	1.016	1.002	1	0
ENSG00000259103	AF107885.2	10	3	8	0	0	0	0	0	0	0	0	1	0	0	0	0
ENSG00000259104	PTCSC3	0	0	0	0	0	0	0	0	0	0	0	0	0	0	0	0
ENSG00000259105	RPS3AP4	0	0	0	6.004	0	1	2.001	4.005	0	0	1.034	0	7.838	3.003	0	7.543
ENSG00000259106	AC008056.2	0	0	0	0	0	0	0	0	0	0	0	0	0	0	0	0
ENSG00000259107	LINC00911	0	0	0	0	0	0	0	0	0	0	0	0	0	0	0	0
ENSG00000259108	LINC01595	0	0	0	0	0	0	2	0	0	0	0	0	0	0	0	1
ENSG00000259109	AC004858.1	1	7	0	1	0	0	0	0	4	2	0	0	3	0	1	0
ENSG00000259110	LINC02304	0	0	0	0	0	0	0	0	0	0	0	0	0	0	0	0
ENSG00000259111	AL079307.2	0	0	0	0	0	0	0	0	0	0	0	0	0	0	0	0
ENSG00000259112	NDUFC2-KCTD14	0	0	0	189.424	224.536	90.876	103.047	260.654	0	0	86.222	0	391.376	314.964	165.252	39.585
ENSG00000259113	AL118556.1	22	5	1	2	0	1	0	0	0	2	0	0	0	0	0	0
ENSG00000259115	AL357153.3	0	0	0	0	0	0	0	0	0	0	0	0	0	4.385	0	0
ENSG00000259116	AL049869.3	45	84	16	0	5	0	0	0	33	37	0	11	0	0	0	0
ENSG00000259117	AL121576.1	0	0	0	0	0	0	0	0	0	0	0	0	0	0	1	0
ENSG00000259118	AL139022.1	146	213	75	0	2	0	0	0	113	122	0	36	1	0	1	0
ENSG00000259119	AL132796.2	0	2	0	0	0	0	0	0	0	2	0	0	0	0	0	0
ENSG00000259120	SMIM6	6	0	0	0	0	0	2	0	5	0	3	7	1	1	0	0
ENSG00000259121	AL109628.1	0	0	0	0	0	0	0	0	0	0	0	0	0	0	0	0
ENSG00000259122	TVP23BP1	0	0	0	0	0	0	0	0	0	0	0	0	0	0	0	0
ENSG00000259123	AC103996.3	0	0	0	0	0	0	0	0	0	0	0	0	0	0	0	0
ENSG00000259124	AC008050.1	0	0	0	0	0	0	1	10	0	0	0	0	11	0	0	5
ENSG00000259125	LRP1-AS	31	16	2	0	0	0	0	0	4	9	0	1	5	2	0	0
ENSG00000259126	AL161752.1	0	0	0	0	0	0	0	0	0	0	0	0	0	0	0	0
ENSG00000259129	LINC00648	0	0	0	0	0	0	0	0	0	1	0	0	0	1	0	0
ENSG00000259130	AL133371.3	0	0	0	0	0	0	0	0	1	0	0	0	2	0	0	0
ENSG00000259132	AL132780.3	0	0	0	0	0	20.325	0	0	0	0	0	0	0	0	0	0
ENSG00000259133	AL161757.5	0	0	0	0	0	0	0	0	0	4	0	0	0	0	0	0
ENSG00000259134	LINC00924	0	1	0	4	2	5	7	0	0	0	0	0	2	1	4	10
ENSG00000259135	AL445363.2	0	0	0	1	0	0	0	0	8	0	0	0	3	0	2	1
ENSG00000259136	AL137100.2	0	0	0	0	0	0	1	0	0	0	0	0	0	0	1	0
ENSG00000259137	AL109766.1	0	0	0	4.655	10.081	21.854	15.493	27.526	0	0	9.17	0	32.762	13.261	24.575	6.688
ENSG00000259138	AL049780.2	1	0	0	2	1	0	2	0	0	0	0	0	0	4	0	4
ENSG00000259140	AL049839.1	0	0	0	0	0	0	0	0	0	0	0	0	0	0	0	0
ENSG00000259142	LINC00644	0	0	0	0	0	0	0	0	0	0	0	0	0	0	0	0
ENSG00000259143	AL356017.1	0	0	0	0	0	0	0	0	0	0	0	0	0	0	0	0
ENSG00000259144	RANBP20P	0	0	0	9.042	5.024	1.001	7.057	5.148	0	0	10.036	0	22.33	7.64	13.061	11.197
ENSG00000259146	AC005476.2	0	0	0	0	0	1	0	0	0	0	0	0	1	0	0	0
ENSG00000259148	YWHAZP1	0	0	0	0	0	0	0	0	0	0	0	0	0	0	0	0
ENSG00000259149	AL445074.1	0	0	0	0	0	0	0	0	0	0	0	0	0	0	0	0
ENSG00000259150	LINC00929	0	0	0	0	0	0	0	1	0	1	0	0	0	0	0	0
ENSG00000259151	CAP2P1	0	0	0	1	4	18	4	6	0	0	0	0	21	6	11	4
ENSG00000259152	AC104002.2	0	0	0	0	0	0	0	0	0	0	0	0	0	0	0	0
ENSG00000259153	AC004816.1	0	0	0	0	0	0	0	0	0	0	0	0	0	0	0	0
ENSG00000259154	DUX4L17	0	0	0	0	0	0	1	0	0	0	0	0	0	0	0	0
ENSG00000259155	AL591767.3	0	0	0	0	0	0	0	0	0	0	1.004	0	1.001	0	0	0
ENSG00000259156	CHEK2P2	0	0	0	0	0	1.01	0	0	1	0	0	0	0	0	1.035	0
ENSG00000259157	AL079307.3	0	0	0	0	0	0	0	0	0	0	0	0	0	0	0	0
ENSG00000259158	ADAM20P1	0	0	0	0	3	12	15.71	6	1	0	1	0	28	7	6	1
ENSG00000259160	AL049869.4	0	0	0	0	0	1	0	0	0	0	0	0	0	1.246	0	2.001
ENSG00000259161	AL137779.3	1	29	6	0	1	0	1	0	13	3	0	8	0	0	0	0
ENSG00000259162	AL355075.5	0	0	0	1	0	0	0	0	0	0	0	1	1	0	0	0
ENSG00000259163	AL096869.2	0	0	0	0	0	0	0	0	1	0	0	0	0	0	0	0
ENSG00000259164	AC007375.1	0	0	0	0	0	0	0	0	0	0	0	0	0	0	0	0
ENSG00000259165	DDX18P1	22	1	9	0	0	1	0	1	3	27	2	3	1	0	1	0
ENSG00000259166	AL049836.2	0	0	0	0	0	0	0	0	0	0	0	0	0	0	0	0
ENSG00000259167	NMNAT1P1	0	0	0	0	0	0	0	0	0	0	0	0	2	0	0	0
ENSG00000259168	AC104002.3	2	2	0	0	0	0	0	0	0	2	0	0	0	0	0	0
ENSG00000259169	GNRHR2P1	0	0	7.057	0	0	0	0	0	0	0	0	4	0	0	0	0
ENSG00000259170	AC090985.1	0	0	0	0	0	0	0	0	0	0	0	0	0	0	0	0
ENSG00000259171	AL163636.2	0	0	0	56.12	7.017	0	0	35.886	0	0	0	0	17.649	0	11.289	0
ENSG00000259172	AC023024.1	12	20	34	0	0	0	5	4	0	0	1	31	16	0	1	0
ENSG00000259173	AC090515.3	0	0	0	0	0	0	0	0	0	0	0	0	0	0	0	0
ENSG00000259175	AC108451.1	0	0	0	0	0	1	0	0	0	2	1	0	0	1	0	0
ENSG00000259177	AC018946.1	22	12	10	0	0	2	0	0	13	23	0	8	0	0	0	0
ENSG00000259178	AC023906.2	0	0	0	0	0	0	0	1	0	0	0	0	0	0	0	0
ENSG00000259179	UBE2CP4	0	0	0	0	0	0	0	0	0	0	0	0	0	0	0	1
ENSG00000259180	AC012378.1	0	0	0	0	0	0	0	0	0	0	0	0	0	0	0	0
ENSG00000259181	AC114546.1	0	0	0	0	0	0	0	0	0	0	0	0	0	0	0	0
ENSG00000259182	AC019254.1	0	0	1	0	0	1	0	1	0	0	1	0	6	0	0	2
ENSG00000259183	MED28P6	0	0	0	0	0	0	0	0	0	0	0	0	0	0	0	0
ENSG00000259185	AC090971.1	5	9	0	0	0	0	1	0	0	0	0	1	0	0	0	0
ENSG00000259186	MRPS15P1	0	0	0	0	0	0	0	0	0	0	0	0	0	0	0	0
ENSG00000259187	AC122108.1	0	3	0	0	0	1	0	0	0	0	0	0	0	0	0	0
ENSG00000259188	AC025040.1	0	0	0	0	0	0	0	0	0	0	0	0	0	0	0	0
ENSG00000259191	AC027237.1	0	0	4	0	0	0	0	0	0	0	0	0	0	0	0	0
ENSG00000259192	AC109631.1	0	0	1	0	0	0	1	0	0	0	1	0	2.002	1	0	1
ENSG00000259194	AC020891.1	0	0	0	0	0	0	0	0	0	0	0	0	0	0	0	0
ENSG00000259195	AC021739.1	0	0	0	0	0	0	0	0	0	0	0	0	0	1	0	0
ENSG00000259196	HMBOX1-IT1	0	0	0	0	0	3	1	1	0	0	0	0	4	0	0	1
ENSG00000259198	AC020658.2	6	2	6	0	7	0	1	2	4	2	5	0	1	6	6	2
ENSG00000259199	AC022523.1	0	0	0	0	0	0	0	0	0	0	0	0	0	0	0	0
ENSG00000259200	AC068722.1	0	0	0	0	0	1	0	1	0	0	1	0	0	1	0	0
ENSG00000259201	AC090971.2	3	35	8	0	0	0	0	0	10	4	0	2	3	0	0	0
ENSG00000259202	AC012568.1	4	21	7	0	0	0	0	0	0	6	0	0	0	0	0	0
ENSG00000259203	AC016044.1	0	0	0	0	0	0	0	0	0	0	0	0	0	0	0	0
ENSG00000259204	AC073964.1	0	0	0	1	0	1	1	0	0	0	0	0	0	1	0	0
ENSG00000259205	PRKXP1	0	0	0	3	4	2	0	2	0	0	2	0	1	2	0	3
ENSG00000259207	ITGB3	4	3	0	4156.42	6639.928	2277.323	4241.637	4652.576	2	5	4153.796	0	3538.169	4164.438	2945.06	2421.87
ENSG00000259208	AC023968.1	0	0	0	0	0	0	0	0	0	0	0.848	0	1.001	0	0	0
ENSG00000259209	AC004943.1	4	11	2	1	4	3	0	0	0	7	0	0	0	0	1	0
ENSG00000259211	AC013356.2	32	87	21	0	0	1	0	0	79	42	0	12	0	0	0	0
ENSG00000259212	AC103739.1	0	0	0	0	1	0	0	0	0	0	0	0	0	0	0	0
ENSG00000259213	AC105133.1	0	1	0	0	0	0	0	0	0	0	0	0	0	0	0	0
ENSG00000259214	AC012414.2	0	0	0	1	0	0	0	0	0	0	0	0	0	0	0	0
ENSG00000259215	AC027237.2	0	2	0	2	0	0	0	0	0	4	0	3	1	0	0	1
ENSG00000259216	AC084757.1	0	0	3	1	1.05	0	0	1.974	0	0	0	0	0	1	0	2
ENSG00000259217	AC068867.1	0	0	0	0	0	0	0	0	0	0	0	0	0	0	0	0
ENSG00000259218	LINC00928	0	0	0	0	0	0	0	0	0	0	0	0	0	0	0	0
ENSG00000259219	AC084855.2	0	0	0	0	0	0	0	0	0	2	0	0	0	0	0	0
ENSG00000259221	AC023905.1	0	0	0	0	0	2	0	0	0	0	0	0	0	0	0	0
ENSG00000259222	AC027088.2	0	0	0	0	1	0	0	1.068	0	0	0	0	0	0	0	0
ENSG00000259223	AC009654.1	0	0	0	0	0	0	0	0	0	0	0	0	0	0	0	0
ENSG00000259224	SLC35G6	40.892	122.784	40	0	0	0	0	0	37	71.867	0	4.258	0	0	0	0
ENSG00000259225	LINC02345	7	6	1	0	0	0	0	0	1	0	0	0	1	0	0	0
ENSG00000259227	AC087699.1	0	0	0	0	0	0	0	0	0	0	0	0	0	0	0	0
ENSG00000259228	HNRNPA1P62	65	42	20	1	1	0	0	3.002	5	33	2.006	13	4.145	3.002	1.598	3
ENSG00000259229	AC026826.2	0	0	0	0	0	0	0	0	0	0	0	0	0	0	0	0
ENSG00000259230	LINC02323	1	1	0	0	0	0	4	0	1	2.009	0	0	0	0	0	0
ENSG00000259231	AC090888.1	0	0	0	0	0	0	0	0	0	0	0	0	0	0	0	0
ENSG00000259232	AC105129.1	0	0	0	1	0	2	1	1	0	0	1	0	3	1	0	0
ENSG00000259234	ANKRD34C-AS1	0	0	0	0	0	0	0	0	1	3	1	0	0	1	0	0
ENSG00000259235	AC066612.1	0	0	0	0	0	0	0	0	0	0	0	0	0	0	0	0
ENSG00000259236	GOLGA8VP	0	12	3	0	0	0	0	0	0	0	0	2	0	0	0	0
ENSG00000259237	LINC02490	0	0	0	0	0	0	0	0	0	0	0	0	0	0	0	0
ENSG00000259238	AC092755.2	1	2	0	0	0	2	0	2	0	0	0	0	8	0	0	0
ENSG00000259239	AC021755.1	0	0	0	0	0	0	0	0	0	0	0	0	0	0	0	0
ENSG00000259240	MIR4713HG	0	0	0	0	0	0	0	3	0	0	0	0	1	0	0	0
ENSG00000259241	AC020892.1	0	0	0	0	0	0	0	0	0	0	0	0	0	0	0	0
ENSG00000259242	AC002306.1	0	0	0	0	0	0	0	1	0	0	0	0	0	0	0	0
ENSG00000259244	AC048382.2	0	0	0	0	13.036	13.885	7.63	34.089	0	0	2.54	0	25.448	18.647	9.556	5.577
ENSG00000259245	AC040918.1	0	0	0	0	0	0	0	0	0	0	0	0	4	0	0	1
ENSG00000259246	HMGN2P47	0	0	0	0	2.56	0	0	0	0	0	0	0	3.018	1.001	0	0
ENSG00000259247	TTTY25P	0	0	0	0	0	0	1	0	0	0	0	0	0	0	0	0
ENSG00000259248	USP3-AS1	25	68	35	10	13.001	17.999	19	11	10	24	21	7	20	19	9	16
ENSG00000259250	AC018904.1	26	78	9	0	0	0	0	0	21	22	0	13	1	0	0	0
ENSG00000259251	AC104590.1	0	2	0	8	1	7	2	7	6	7	0	0	13	4	4	2
ENSG00000259252	AC026583.1	0	0	0	0	0	0	0	0	0	0	0	0	0	0	0	0
ENSG00000259254	AC022405.1	0	0	0	0	7	1	2	0	0	0	1	0	6	3	1	0
ENSG00000259255	AC073941.1	0	0	0	0	0	0	0	0	0	0	0	0	0	0	0	0
ENSG00000259256	LINC01895	0	0	0	0	0	0	0	0	0	0	0	0	0	0	0	0
ENSG00000259257	AC037479.1	0	0	0	0	0	0	1	4	0	0	1	0	11	1	3	0
ENSG00000259258	AC013553.1	2	8	5	0	1.944	2	0	0	6	4	0	1	0	0	0	0
ENSG00000259259	NPM1P42	0	0	0	3.002	3.023	0	3.001	0	0	0	1.002	0	4.001	5.003	3.001	0
ENSG00000259261	IGHV4OR15-8	0	0	0	0	0	0	0	0	0	0	0	0	0	0	0	0
ENSG00000259262	NDUFA3P4	0	0	0	0	0	1	0	0	0	0	0	0	0	0	0	0
ENSG00000259265	AC027088.3	0	0	0	0	0	0	0	0	0	0	0	0	0	0	0	0
ENSG00000259266	AC022523.2	0	0	0	0	0	0	0	0	0	0	0	0	0	0	0	0
ENSG00000259267	LINC02622	0	0	0	0	0	0	1	0	0	0	0	0	0	0	0	0
ENSG00000259268	AC007950.2	0	0	0	0	0	0	0	0	0	0	0	0	0	0	0	0
ENSG00000259269	AC109630.1	0	0	0	0	0	0	0	0	0	0	0	0	1	0	0	1
ENSG00000259270	AC044860.2	0	0	0	0	0	0	0	0	0	0	0	0	0	0	0	0
ENSG00000259271	ANKRD62P1	0	0	0	0	0	0	0	0	0	0	0	0	0	0	0	0
ENSG00000259273	AC027176.1	0	0	0	0	0	0	0	0	0	0	0	0	0	0	0	0
ENSG00000259274	AC107241.1	16	1	5	0	0	0	0	2	1	8	0	0	0	0	0	0
ENSG00000259275	AC087477.2	0	1	0	7	27	28	29	8	1	0	6	0	25	0	16	11
ENSG00000259276	AC087286.1	7	0	2	0	0	0	0	0	0	0	0	0	0	0	0	0
ENSG00000259277	AC127522.1	0	0	0	0	0	0	0	0	0	4	0	0	0	0	0	0
ENSG00000259278	AC087878.1	0	0	0	1	0	0	1	3	0	0	0	0	0	1	0	0
ENSG00000259280	AC018563.1	0	0	0	1	1	0	0	0	1	0	0	0	0	0	1	0
ENSG00000259281	LINGO1-AS2	0	0	0	0	0	0	0	0	0	0	0	0	0	0	0	0
ENSG00000259282	SPATA8-AS1	0	0	0	0	0	0	0	0	0	0	0	0	0	0	0	0
ENSG00000259283	AC109462.1	0	0	0	1	0	0	0	0	1	0	0	0	0	0	0	0
ENSG00000259284	LINC02349	0	0	0	0	0	0	0	0	0	0	0	0	0	0	0	0
ENSG00000259285	AC025431.1	43	68	86	1	0	0	0	0	54	4	0	6	0	0	0	1
ENSG00000259286	AC087639.1	0	0	0	0	2.001	0	0	0	0	0	0	0	4.002	1	0	0
ENSG00000259287	AC010809.1	0	0	0	0	6	4	1	11	0	0	0	0	13	4	16	1
ENSG00000259288	BUB1B-PAK6	0	0	0	0	0	0	0	0	0	0	0	0	0	0	1.002	0
ENSG00000259289	LINC02206	0	0	0	1	1	0	0	1	0	1	1	0	2	4	2	2
ENSG00000259290	AP001007.3	0	0	0	0	0	0	0	0	0	0	0	0	0	0	0	0
ENSG00000259291	ZNF710-AS1	985	2021	707	71	43	28	22	49	1256	478	36	382	86	35	38	56
ENSG00000259293	LIPC-AS1	0	10	0	0	0	0	0	0	0	0	0	3	0	0	0	1
ENSG00000259294	AC005096.1	0	11	2	0	0	0	0	0	4	0	0	1	0	0	0	0
ENSG00000259295	CSPG4P12	80.688	89.573	41.051	28.826	53.396	84.767	76.322	137.665	81.588	101.924	38.932	48.575	192.583	39.249	29.922	41.209
ENSG00000259296	AC020892.2	0	0	0	0	3	0	0	0	0	0	0	0	0	0	0	1
ENSG00000259298	AC012170.2	0	0	1	0	0	0	0	0	0	0	0	0	0	0	1	0
ENSG00000259299	AC061965.1	0	1	0	0	5.216	18.091	5.165	9.313	0	0	5.133	0	12.198	10.67	6.15	15.474
ENSG00000259300	TUBBP8	0	0	0	1	1	0	0	0	0	0	1	0	0	2	0	1
ENSG00000259301	AC084759.1	0	0	0	0	0	0	0	0	0	0	0	0	0	0	0	0
ENSG00000259302	AC048382.3	0	0	0	0	0	0	0	0	0	0	0	0	0	0	0	0
ENSG00000259303	IGHV2OR16-5	0	0	0	0	0	0	0	0	0	0	0	0	0	0	0	0
ENSG00000259304	AC090888.2	0	0	0	0	0	0	0	0	0	0	0	0	0	0	0	0
ENSG00000259305	ZHX1-C8orf76	0	0	0	42.555	21.269	24.296	47.508	56.055	0	0	27.934	0	33.115	47.582	43.3	26.257
ENSG00000259306	AC020891.2	0	0	0	0	0	0	0	0	0	0	0	0	0	0	0	0
ENSG00000259307	PLCB2-AS1	0	1	0	0	0	0	0	0	0	0	0	0	0	0	0	0
ENSG00000259308	AC024270.1	21	7	9	1.844	0	0	1.004	3.013	13	24	0	2	0	2.003	1.004	1.004
ENSG00000259309	AC021818.1	0	0	0	0	0	0	0	0	0	0	0	0	0	0	0	0
ENSG00000259312	AC087477.3	0	0	0	0	0	0	0	0	0	0	0	0	0	0	0	0
ENSG00000259314	AC103739.2	0	1	1	0	1	0	0	0	0	0	0	0	0	1	0	0
ENSG00000259315	ACTG1P17	0	0	0	5	2	10	10	7	0	0	2	0	16	7	6.011	8
ENSG00000259316	AC087632.1	0	0	0	145.668	49.282	88.579	125.074	106.783	0	0	88.762	0	428.308	160.651	252.1	144.885
ENSG00000259317	AC044860.3	0	0	0	0	0	0	1	0	0	0	0	0	0	0	0	0
ENSG00000259318	AL356801.1	0	0	2	0	0	2	5	0	0	0	1.002	0	11	4.941	2.003	2.006
ENSG00000259319	AF111167.2	0	0.964	0	0	0	2	1	0	1	2	0	0	1	3	1	1
ENSG00000259320	AC022523.3	0	0	0	0	0	0	0	0	0	0	0	0	0	0	0	0
ENSG00000259321	AL136295.2	2	0	1	4	6	0	3	2	0	0	5	0	3	1	4	1
ENSG00000259322	AC090607.1	6	0	0	0	0	0	0	0	0	3	0	0	0	0	0	1
ENSG00000259324	OR11K1P	0	1	0	0	0	0	0	0	0	0	0	0	0	0	0	0
ENSG00000259326	AC116158.1	0	0	0	5	8	22	25	23	0	0	1	0	5	10	9	7
ENSG00000259327	AC023906.3	0	0	3	0	0	0	0	0	0	0	0	0	0	0	0	0
ENSG00000259330	INAFM2	0	0	0	796	733	495	596	1429	7	2	979	0	1406	902	831	1258
ENSG00000259331	AC009432.1	0	0	0	0	0	0	0	0	0	0	0	0	0	0	0	0
ENSG00000259332	ST20-MTHFS	0	0	0	2.89	3.928	0	6.033	0	0	0	0	0	20.306	11.223	5.176	1.193
ENSG00000259333	AC127029.1	0	0	0	0	0	0	0	0	0	0	0	0	0	0	0	0
ENSG00000259334	LINC00596	0	0	0	0	1	0	0	0	0	0	0	0	0	1	0	0
ENSG00000259335	HNRNPMP1	11	70	28	0	0	0	0	0	19	20	0	26	1	0	0	0
ENSG00000259336	AC021231.1	0	0	0	1	0	1	1	0	0	0	3	0	11	1	2	0
ENSG00000259337	IGHV1OR15-2	0	0	0	0	0	0	0	0	0	0	0	0	0	0	0	0
ENSG00000259338	AC051619.2	0	0	0	0	0	0	0	0	0	0	0	0	1	0	0	0
ENSG00000259339	TGIF1P1	0	0	0	0	0	0	0	0	0	0	0	0	1.001	0	0	0
ENSG00000259340	AC110588.1	0	0	0	0	1	1	0	1	0	0	1	0	3	0	0	0
ENSG00000259341	AC015660.1	0	2	0	0	0	0	0	0	0	0	0	0	0	0	0	0
ENSG00000259342	AC025580.1	0	0	0	0	0	0	0	0	0	0	0	0	0	0	0	0
ENSG00000259343	TMC3-AS1	0	0	0	0	0	0	1	0	0	0	3	0	0	0	1	3
ENSG00000259345	AC013652.1	1	1	0	13	30	26	29	63	0	0	16	0	42	41	13	11
ENSG00000259346	AC105129.2	0	0	0	0	0	0	1	0	0	0	0	0	0	0	0	0
ENSG00000259347	AC087482.1	14.838	8	4	9	9	1	10	2	17	1	10	4	1	12	8	16
ENSG00000259349	AC011921.1	0	0	0	3	1	0	0	1	0	0	1	0	6	2	2	0
ENSG00000259350	AC067805.1	0	0	0	0	0	0	0	0	0	0	0	0	0	0	0	0
ENSG00000259351	AC015914.1	0	0	0	0	0	0	0	0	0	0	0	0	0	0	0	0
ENSG00000259352	AC091117.1	6	0	6	4	0	0	0	0	8	3	0	3	0	1	4	0
ENSG00000259353	AC090515.4	0	2	1	0	0	0	0	0	0	0	0	5	0	0	0	0
ENSG00000259354	AC025580.2	14	1	3	1	0	0	1	0	1	15	0	0	0	0	0	0
ENSG00000259356	AC022710.1	0	0	0	0	0	0	0	0	1	0	1	0	0	0	0	0
ENSG00000259357	AL590133.2	614	1254	325	3	0	0	1	1	813	423	9	89	2	0	0	1
ENSG00000259358	AC026951.1	0	0	0	1.306	7.191	1.127	4.388	5.688	0	0	3.072	0	1.339	0	5.157	1.972
ENSG00000259359	AC012409.1	0	1	0	0	0	1	0	0	0	5	0	1	0	0	0	0
ENSG00000259360	AC009558.1	0	0	1	0	0	0	0	0	7	6	0	0	1	0	0	0
ENSG00000259361	LINC00927	0	0	0	0	0	0	0	0	0	0	0	0	0	0	0	0
ENSG00000259362	AC046168.1	0	0	0	0	0	3	1	1	0	0	1	0	1	3	0	0
ENSG00000259363	AC090825.1	0	0	0	15.592	21.905	35.057	16.518	46.643	0	0	18.642	0	53.749	8.282	12.543	10.247
ENSG00000259364	AC013356.3	10	49	1	0	0	0	0	0	1	0	0	0	0	0	0	0
ENSG00000259365	AC019254.2	0	0	0	0	0	0	0	0	0	0	0	0	0	0	0	1
ENSG00000259366	AC108449.2	0	0	6	8	27	42	42	41	0	19	7	0	51	17	7	13
ENSG00000259367	AC087286.2	2	0	0	0	0	0	0	0	2	0	0	0	0	0	0	0
ENSG00000259368	AC013356.4	0	0	0	0	0	0	0	0	5	0	0	0	0	0	0	0
ENSG00000259369	AC009997.1	0	0	0	1.808	2	1	0	0	0	0	0	0	2	2	2	0
ENSG00000259370	AC103740.1	10	0	13	0	0	0	0	3	0	2	0	6	4	0	0	0
ENSG00000259371	AL136295.3	0	0	0	0	2.346	0	2.468	2.513	0	0	1.181	0	2.538	0	6.063	11.069
ENSG00000259374	NDUFB4P11	2	1	0	0	0	0	0	0	3	1	2	0	0	0	0	0
ENSG00000259375	AC087286.3	72	132	17	0	0	0	1	0	52	39	2	8	0	0	3	0
ENSG00000259376	AC090907.1	0	3	0	0	0	0	0	0	0	0	0	0	0	0	0	0
ENSG00000259377	AC026770.1	0	0	0	0	0	2	0	3	0	0	0	0	2	2	0	0
ENSG00000259378	DCAF13P3	0	0	0	6	4	25.117	29.145	35.006	0	0	1.001	0	38.37	7.81	18.027	4.005
ENSG00000259379	MTND5P32	0	0	0	0	0	0	0	0	0	0	0	0	0	0	0	0
ENSG00000259380	AC087473.1	0	5	2	0	1	1	1	1	1	2	0	4	0	0	2	1
ENSG00000259381	AC090695.1	6	9	13	1	0	0	0	0	29	25	0	8	2.002	1	0	0
ENSG00000259383	AC012414.3	0	0	0	0	1	0	0	0	0	0	0	0	0	0	0	0
ENSG00000259384	GH1	0	0	0	0	0	0	0	0	0	0	0	0	0	0	0	0
ENSG00000259385	AC066612.2	0	0	0	0	0	0	0	0	0	0	0	0	0	0	0	0
ENSG00000259388	AC025040.2	0	1	0	1.033	3.129	1.061	6.485	3.218	0	0	5.202	0	3.302	1.036	4.472	2.124
ENSG00000259389	H3F3AP1	0	0	0	0	0	0	0	0	0	0	0	2	0	0	1	1
ENSG00000259390	AC022196.1	0	0	0	0	0	0	0	0	0	0	0	0	0	0	0	0
ENSG00000259392	AC090877.1	0	0	0	0	0	0	0	0	0	0	0	0	0	0	0	0
ENSG00000259393	AC025918.2	0	0	0	0	0	0	0	0	0	0	0	0	0	0	0	0
ENSG00000259394	AC079328.1	0	1	0	23.034	26.504	11.795	20.709	23.35	0	0	23.773	0	57.329	42.966	26.02	51.473
ENSG00000259395	AC087516.1	0	0	0	0	0	0	0	0	0	0	0	0	0	0	0	1
ENSG00000259396	AC087721.1	0	0	0	3	5	1	0	4	0	0	0	0	7	2	5	0
ENSG00000259397	AC021231.2	0	6	3	2.002	0	0	1.001	0	0	1	2.002	0	4.012	1.004	1	2.005
ENSG00000259398	AC090970.1	0	0	0	0	2	0	0	0	0	0	0	0	2	3	0	0
ENSG00000259399	TGIF2-RAB5IF	0	0	0	88.935	48.595	47.817	44.704	16.935	0	0	59.678	0	207.588	55.218	65.716	24.876
ENSG00000259402	AC090515.5	0	0	0	0	0	3	4	1	0	0	0	0	3	4	0	1
ENSG00000259403	AC020704.1	0	0	0	0	0	0	0	0	0	0	0	0	0	0	0	0
ENSG00000259404	EFL1P1	0	0	0	2.257	1.038	2.393	5.53	8.695	0	0	2.526	0	6.158	5.51	9.258	2.541
ENSG00000259405	ISCA1P4	0	0	0	0	0	0	0	0	0	0	0	0	1	0	2	0
ENSG00000259407	AC021739.2	96	253	50	0	1	1	1	1	189	82	0	15	2	0	0	0
ENSG00000259408	AC010809.2	0	0	0	6	1	9	8	15	0	0	1	0	10	6	25	15
ENSG00000259409	BMF-AS1	0	33	7	0	0	0	0	0	24	7	0	1	0	0	0	0
ENSG00000259410	AC009292.2	0	0	0	0	0	0	0	0	0	0	0	0	0	0	0	0
ENSG00000259411	HNRNPA1P45	43	203	30	1	0	1.967	1.181	0	21	23	1	21	1.074	0	0	0
ENSG00000259413	AC011270.1	0	0	0	0	0	0	1	0	0	0	0	0	0	0	0	0
ENSG00000259414	AC242376.1	0	0	0	0	2.943	1.2	0	0	0	0	0	0	21.818	6.809	0	0
ENSG00000259415	AC012291.1	0	0	0	4	4	1	1	5	0	0	0	0	9	1	3	5
ENSG00000259416	AC021739.3	0	0	0	0	2	0	0	0	0	0	2	0	0	2	1	0
ENSG00000259417	CTXND1	2	8	1	0	0	0	0	0	0	0	1	0	0	0	0	0
ENSG00000259418	AC091117.2	4	0	0	0	0	0	0	0	0	0	0	0	0	0	0	0
ENSG00000259419	HNRNPCP3	0	0	0	27.834	12.226	5.493	12.338	6.397	0	0	36.727	0	45.392	29.916	31.191	12.775
ENSG00000259420	AC046168.2	0	0	0	0	0	0	0	0	0	0	0	0	0	0	0	0
ENSG00000259421	AL022318.2	0	0	0	0	0	0	0	0	0	0	0	0	0	0	0	0
ENSG00000259422	AC091100.1	0	0	0	0	0	0	0	0	0	0	0	0	0	1	0	0
ENSG00000259423	AC113146.1	0	1	0	1	0	0	0	0	3	0	0	0	0	0	0	0
ENSG00000259424	IRAIN	0	0	0	0	0	0	0	1	0	0	0	0	8	0	0	0
ENSG00000259425	AC011767.1	13.042	25.202	4	0	0	0	0	0	0	4	0	2	0	0	0	0
ENSG00000259426	AC027237.3	8	4.004	3	0	3	0	5	6	6	1	7	0	5	8	6	6
ENSG00000259427	DPPA5P2	0	0	0	0	0	0	0	0	0	0	0	0	1	0	0	0
ENSG00000259428	HMGB3P26	0	0	0	0	1	0	0	0	0	0	0	0	0	0	0	0
ENSG00000259429	UBE2Q2P2	0	0	0	38.25	29.075	28.297	25.896	43	0	0	18.781	0	52.34	26.231	13.489	16
ENSG00000259430	CERS3-AS1	0	0	0	0	0	0	0	0	0	0	0	0	0	0	0	0
ENSG00000259431	THTPA	3.943	0	0	306.687	263.843	150.655	271.562	253.411	0	0	334.046	0	572.4	358.886	268.365	344.413
ENSG00000259432	AC023908.1	0	0	0	0	1	1	9	2	0	0	0	0	6	1	1	1
ENSG00000259433	AC051619.3	0	0	0	0	0	0	0	0	0	0	1	0	0	0	1	0
ENSG00000259434	AC068875.1	0	0	0	0	0	0	0	0	0	0	0	0	0	0	0	0
ENSG00000259435	OR4N3P	0	0	0	0	0	0	0	0	0	0	0	0	0	0	0	0
ENSG00000259436	AC010247.2	0	2.245	0	0	2	0	2	2	2	0	0	0	5	0	3	5
ENSG00000259437	AC093334.1	0	0	0	0	0	0	0	0	0	0	0	0	0	0	0	0
ENSG00000259438	MAPK6-DT	0	0	0	6	0	1	2	2	0	4	1	0	6	3	4	2
ENSG00000259439	LINC01833	0	0	0	0	0	0	0	1	0	1	0	0	0	0	0	0
ENSG00000259440	NPM1P43	0	0	4	0	0	1	0	0	0	0	5.971	1	1	0	1	0
ENSG00000259441	MRPL15P1	0	0	0	0	0	0	0	0	0	0	1	0	1	0	0	0
ENSG00000259442	AC105339.3	0	3	7	0	0	0	0	0	2	0	0	0	0	0	0	0
ENSG00000259443	AC012414.4	0	0	0	0	0	0	0	0	0	0	0	0	0	0	0	0
ENSG00000259444	AL161669.1	0	0	0	0	0	0	0	0	0	0	0	0	0	0	0	0
ENSG00000259445	AC025219.1	0	0	0	0	1	0	0	0	0	0	0	0	0	0	0	0
ENSG00000259446	AC055874.1	0	0	0	0	0	0	0	0	0	0	0	0	0	0	0	0
ENSG00000259447	AC013652.2	0	0	0	1	2	4	6	4	0	0	4	0	7	1	1	0
ENSG00000259448	LINC02352	0	0	3	1	3	1	1	9	0	0	1	0	7	4	0	4
ENSG00000259449	NIFKP8	0	0	0	0	2.002	0	0	1	0	0	2.265	0	0	0	0	0
ENSG00000259452	AC009269.1	0	0	0	0	0	0	0	0	0	0	0	0	0	0	0	0
ENSG00000259453	AC087286.4	0	0	0	0	1	3	5	10	0	0	0	0	21	7	0	0
ENSG00000259454	WBP1LP5	0	0	0	0	0	0	0	0	0	0	0	0	0	0	0	0
ENSG00000259456	ADNP-AS1	49	89	91	0	7	3	5	14	61	75	4	16	5	5	7	6
ENSG00000259457	AC100826.1	0	0	0	0	0	0	0	0	0	0	0	0	0	0	0	0
ENSG00000259458	AC100839.1	0	0	0	0	0	0	0	0	0	0	1	0	0	0	0	1
ENSG00000259459	LINC02568	0	0	0	0	0	0	0	3	0	0	0	0	0	0	0	1
ENSG00000259460	AC078909.1	0	0	0	0	1	2	0	2	14	6	5	0	6	2	1	3
ENSG00000259461	ANP32BP3	0	0	0	0	0	0	0	0	0	0	0	0	1	0	1	1
ENSG00000259462	CPEB1-AS1	0	2	0	1	0	0	0	1	1.001	0	1	0	0	0	0	2
ENSG00000259463	AC020661.2	0	0	0	0	0	0	0	0	0	0	0	0	0	0	0	0
ENSG00000259464	SNRPCP18	0	0	0	0	1	0	0	0	0	0	0	0	0	0	0	0
ENSG00000259465	AHCYP7	0	0	0	0	0	2	0	0	0	0	1	0	0	0	0	0
ENSG00000259466	NPM1P47	0	0	0	0	0	0	0	0	0	0	0	0	0	0	0	0
ENSG00000259467	NDUFAF4P1	0	0	0	4	6	10	16	15	0	0	13	0	14	7	9	7
ENSG00000259468	AC079203.2	148	125	56	0	0	0	0	1	150	140	0	18	0	0	0	0
ENSG00000259469	AC084757.2	0	0	0	1	0	0	0	0	0	0	0	0	0	0	1	3
ENSG00000259470	KRT8P9	0	0	0	0	0	0	0	0	0	0	0	0	1.035	0	0	0
ENSG00000259471	LINC01169	0	0	0	0	1	2	3	0	0	0	0	0	0	1	0	0
ENSG00000259473	LINC02205	0	0	0	0	0	0	0	0	0	0	0	0	0	0	0	0
ENSG00000259474	AC027228.1	0	0	1	0	0	0	0	0	0	0	0	0	0	0	0	0
ENSG00000259475	AC036108.1	0	2	0	0	0	0	0	0	0	2.923	0	0	1	0	0	0
ENSG00000259476	AC018904.2	0	0	0	0	0	0	0	0	0	1	0	0	0	4	1	0
ENSG00000259477	AC012653.1	0	0	0	3	0	1	1	0	0	0	0	0	2	0	0	1
ENSG00000259478	AC024651.1	0	0	0	0	0	0	0	0	0	0	0	0	0	0	1	0
ENSG00000259479	SORD2P	0	0	0	336.008	245.71	145.867	233.361	282.223	0	0	308.926	0	452.833	376.727	398.554	401.446
ENSG00000259481	AC012404.1	3	6	1	0	0	0	0	0	1	5	0	0	0	0	0	0
ENSG00000259482	RORA-AS2	0	0	0	0	0	0	0	0	0	0	0	0	0	0	0	0
ENSG00000259483	AL355073.1	0	0	0	0	0	0	0	0	0	0	0	0	0	0	0	0
ENSG00000259485	LINC02253	0	0	0	2	0	0	0	0	0	0	0	0	0	0	0	0
ENSG00000259488	AC023355.1	0	23	2	43	24	25	26	35	0	1	26	0	42	46	54	57
ENSG00000259489	KRT18P47	0	0	0	0	0	0	0	0	0	0	0	0	3	0	0	0
ENSG00000259490	IGHV3OR15-7	0	0	0	0	0	0	0	0	0	0	0	0	0	0	0	0
ENSG00000259493	AC023968.2	0	0	0	3.829	3.464	2.015	4.204	2.204	0	0	4.801	0	12.895	5.167	3.988	5.397
ENSG00000259494	MRPL46	1	6	2	999.732	670.454	395.275	682.487	819.944	5	1	1091.953	0	1395.769	1029.337	1011.624	952.952
ENSG00000259495	AC016705.2	0	0	0	1	0	0	0	1	1	0	0	0	0	0	0	0
ENSG00000259496	AC021818.2	0	0	0	0	0	0	0	0	0	0	0	0	0	0	0	0
ENSG00000259498	TPM1-AS	40	87	67	1	2	3	4	3	134	357	5	44	9	1	5	0
ENSG00000259499	AC090519.2	0	0	0	0	0	0	0	0	0	0	0	0	0	0	0	0
ENSG00000259500	KRT8P24	0	0	0	0	0	0	0	0	0	0	0	0	0	0	0	0
ENSG00000259502	AL132640.1	0	0	0	0	0	0	0	0	0	0	0	0	0	1	0	3
ENSG00000259503	AC048383.1	0	0	0	0	0	0	0	0	0	0	0	0	0	0	0	0
ENSG00000259504	AC026992.1	0	0	0	0	0	1	0	0	0	0	0	0	1	0	0	0
ENSG00000259505	AC009268.1	0	22	4	0	1	0	0	0	0	4	0	2	0	0	0	0
ENSG00000259507	AC103968.1	0	0	0	0	0	0	0	0	0	0	0	0	0	0	0	0
ENSG00000259508	AL132801.1	4	1	0	0	0	0	0	0	0	0	0	0	0	0	0	0
ENSG00000259509	AC073941.2	0	0	0	0	0	0	0	0	0	0	0	0	0	0	0	0
ENSG00000259511	UBE2Q2L	3	0	0	11.507	14.926	1	17.803	8.609	2	1	4.934	0	35.939	11.225	4	6.926
ENSG00000259512	HNRNPA1P5	0	0	0	1	0	5.424	0	4	0	0	1	0	9	0	1.055	0
ENSG00000259513	CYCSP38	0	3	2	0	0	0	0	0	0	3	0	0	0	0	0	0
ENSG00000259514	AC027243.1	0	0	0	0	0	0	0	0	0	0	0	0	0	0	0	0
ENSG00000259515	AL117209.1	842	1660	261	0	0	0	0	1	966	544	0	80	0	0	0	0
ENSG00000259516	ANP32AP1	0	21.94	4.86	6.108	3.709	2.069	3.18	3.086	9.946	11	1.012	4	5.139	5.176	5.287	1.016
ENSG00000259517	LINC02169	0	0	0	0	0	0	0	0	0	0	0	0	0	0	0	0
ENSG00000259518	LINC01583	0	0	0	4	1	6	8	0	0	0	8	0	17	5	5	1
ENSG00000259519	AC051619.4	0	0	0	1	0	0	0	0	0	0	0	0	0	0	0	0
ENSG00000259520	AC051619.5	1	0	0	0	1	1	1	3	3	2	1	0	0	2	1	1
ENSG00000259521	INO80-AS1	4	37	2	0	0	0	0	0	8	9	0	0	0	0	0	0
ENSG00000259522	AL136295.4	0	0	0	0	70.097	54.843	95.183	57.906	0	0	33.407	0	7.218	0	31.042	201.4
ENSG00000259523	AC022613.2	0	0	0	80.411	38	21	32	30	0	0	42	0	105	55	42	33
ENSG00000259525	GCSHP2	0	0	0	0	0	0	0	0	0	0	0	0	0	0.863	0	0
ENSG00000259527	LINC00052	0	0	0	0	0	0	0	0	1	1	0	0	0	1	0	0
ENSG00000259528	AC068397.1	0	0	0	0	0	0	0	0	0	0	0	0	0	0	0	0
ENSG00000259529	AL136295.5	0	0	0	65.227	42.025	47.874	91.251	152.549	0	0	70.021	0	138.16	110.806	163.836	95.378
ENSG00000259530	AC104574.1	0	1	0	0	0	0	0	0	0	0	0	0	0	0	0	0
ENSG00000259531	AC022306.1	8	15	3	1.036	3.071	0	3.081	5.166	2	0	6.147	3	6.407	2.11	2.089	3.285
ENSG00000259532	AC009269.2	0	2	2	0	0	0	0	0	0	1	0	1	0	0	0	0
ENSG00000259533	AC040958.1	0	0	0	0	0	0	0	0	0	0	0	0	0	0	0	0
ENSG00000259534	AC087477.4	0	0	0	0	0	0	0	0	0	0	0	0	0	0	0	0
ENSG00000259535	RPL21P12	0	0	0	0	0	1	0	0	0	0	0	0	2.01	1	0	1.001
ENSG00000259536	AC091045.1	22	28	7	1	0	0	0	0	20	0	1	4	3	3	5	1
ENSG00000259538	UBE2Q2P11	0	0	0	0	0	0	0	0	0	0	0	0	0	0	0	0
ENSG00000259539	AC051619.6	0	0	3	4	4	2	0	2	0	0	3	1	21	3	1	3
ENSG00000259540	AC027020.1	0	0	0	0	0	0	0	0	0	0	0	0	0	0	0	0
ENSG00000259541	AP001150.1	0	0	0	0	0	0	0	0	0	0	0	4	1	0	0	0
ENSG00000259542	AC087477.5	0	0	0	0	0	0	0	0	0	0	0	0	0	0	0	0
ENSG00000259543	AC060809.1	0	0	0	0	0	0	0	0	0	0	0	0	0	0	0	0
ENSG00000259544	AC021739.4	1	8	1	0	0	0	0	0	0	0	0	0	0	0	1	0
ENSG00000259545	AC013452.1	10	0	5	0	0	0	1	0	0	0	0	0	4	2.006	1	3
ENSG00000259546	AC027808.1	0	0	0	0	0	0	0	0	0	0	0	0	0	0	0	0
ENSG00000259547	CYCSP2	1	0	2	0	0	0	0	0	1	4	0	0	0	0	0	0
ENSG00000259548	AC021483.1	0	0	0	0	0	0	0	0	0	0	0	0	1	0	0	0
ENSG00000259550	HNRNPA1P74	0	1	0	1	0	0	0	4	0	0	0	0	1	0	0	0
ENSG00000259551	AC048382.4	0	0	1	0	0	0	0	0.5	0	0	0	0	0	0	0	0
ENSG00000259553	AC140725.1	0	0	0	0	0	0	0.885	0	0	0	0	0	0	0	0	0
ENSG00000259554	AC084882.1	0	0	0	0	0	10	3	2	0	0	0	0	7	0	0	2
ENSG00000259555	AC067863.1	3	3	0	0	0	0	0	0	1	0	0	0	0	0	0	0
ENSG00000259556	AC090971.3	0	4	6	1	0	2	1	2	4	5	5	0	3	0	0	0
ENSG00000259557	HMGN1P26	0	0	0	0	0	0	1.006	0	0	0	0	0	0	1	0	0
ENSG00000259558	MESTP2	0	0	0	0	0	0	0	0	0	0	0	0	0	0	0	0
ENSG00000259560	AC020687.1	2	1	0	0	0	0	0	0	0	0	0	0	0	0	0	0
ENSG00000259561	AC079075.1	0	0	0	0	0	0	0	0	0	0	0	0	0	0	1	0
ENSG00000259562	AC090607.2	0	0	0	12	10	19	22	21	0	6	5	0	20	4	12	3
ENSG00000259563	AC025430.1	0	5	0	0	0	0	0	0	0	0	0	0	0	0	0	0
ENSG00000259564	AC009554.1	43	48	8	0	0	0	0	0	10	1	0	0	0	0	0	0
ENSG00000259565	KRT8P23	0	0	0	0	0	0	0	0	3	0	0	0	0	0	0	0
ENSG00000259569	AC013489.2	0	0	0	0	0	0	0	0	0	0	0	0	0	0	0	0
ENSG00000259570	AC243562.1	0	0	0	0	0	0	0	0	0	0	0	0	0	0	0	0
ENSG00000259571	BLID	0	0	0	13	26	54	25	39	0	0	8	0	40.585	11	47	10.771
ENSG00000259572	LINC01491	0	0	0	0	0	0	0	0	0	0	0	0	0	0	0	0
ENSG00000259573	NMNAT1P5	0	0	0	0	0	0	0	0	0	0	0	0	0	0	0	0
ENSG00000259575	AC012404.2	4	0	0	0	0	0	0	0	0	0	0	0	0	0	0	0
ENSG00000259577	CERNA1	2	30	0	9	3	7	2	11	30	12	3	0	3	4	8	0
ENSG00000259579	AC087762.1	0	0	0	0	0	0	0	0	0	0	0	0	0	0	0	0
ENSG00000259580	AC023908.2	0	0	0	0	0	0	0	0	0	0	0	0	0	0	0	0
ENSG00000259581	TYRO3P	0	0	0	18.638	23.366	50.426	21.106	41.601	0	0	18.431	0	76.277	23.537	22.276	14.036
ENSG00000259582	AC026523.1	0	0	0	1	0	0	0	0	0	1	0	0	0	0	0	0
ENSG00000259583	AC015712.2	7	136	42	29	65	50	62	83	183	43	48	30	162	94.999	42	16
ENSG00000259584	AC021755.2	0	0	0	1	0	0	0	1	0	0	0	0	0	0	0	0
ENSG00000259585	RBM17P4	0	0	0	2.016	4.023	15.203	5.048	5.016	0	0	3.002	0	12.29	1.003	5.013	4.39
ENSG00000259586	AC015712.3	0	0	0	0	0	0	0	0	0	0	0	0	0	0	0	0
ENSG00000259587	AC114546.2	0	0	0	0	0	0	0	0	0	0	0	0	0	0	0	0
ENSG00000259588	AC012050.1	5	4	4	0	0	0	0	0	7	17	0	3	0	0	0	0
ENSG00000259589	AC073167.1	20	15	6	0	0	0	0	0	22	2	0	2	0	0	0	0
ENSG00000259590	LINC02244	0	0	0	0	0	0	0	0	0	0	0	0	0	0	0	0
ENSG00000259591	AC022898.1	11	0	0	0	0	0	0	0	0	0	0	0	0	0	0	0
ENSG00000259592	PRELID1P4	0	0	0	2.024	3.065	3.006	3.192	2.034	0	0	7.651	0	4.925	1.013	0	2.003
ENSG00000259593	MTND5P40	0	0	0	0	0	0	0	0	0	0	0	0	0	0	0	0
ENSG00000259594	AC023034.1	0	0	0	0	0	0	0	0	0	0	0	0	0	0	0	0
ENSG00000259595	AC025043.1	184	358	63	0	0	0	0	0	139	111	0	37	3	0	0	0
ENSG00000259598	AC116158.2	0	0	0	0	0	0	0	0	0	0	0	0	0	0	0	0
ENSG00000259600	AC066616.2	0	0	0	0	0	0	0	0	0	0	0	0	0	0	0	0
ENSG00000259601	AC092079.1	1	0	0	0	2.002	0	0	0	0	0	0	0	0	0	0	0
ENSG00000259602	AC091073.1	0	0	0	0	0	0	0	0	0	0	0	0	0	0	0	0
ENSG00000259603	AC016595.1	0	1	0	0	0	0	0	0	0	0	0	0	1	0	0	0
ENSG00000259604	AC015712.4	0	0	0	0	0	0	0	0	0	0	0	0	0	0	0	0
ENSG00000259605	AC074212.1	446	814	137	7	7	5	3	4	577.223	366.986	7	59	4	7	7	13
ENSG00000259607	AC108449.3	104	96	14	1	3	0	0	0	50	35	0	1	1	0	1	0
ENSG00000259608	AC104229.1	0	0	0	0	0	0	0	0	0	0	0	0	0	0	0	0
ENSG00000259609	AC027807.1	0	0	0	0	0	0	0	0	0	0	0	0	0	0	0	0
ENSG00000259610	AC023034.2	0	0	1	0	0	0	0	0	0	0	0	0	0	0	0	0
ENSG00000259611	LINC01582	25	25.891	1	0	0	0	0	0	35.998	30.929	0	0	0	0	0	0
ENSG00000259612	EEF1A1P22	0	0	0	37.99	41.415	47.483	40.452	51.522	0	0	31.093	0	250.77	73.22	44.965	42.372
ENSG00000259614	AC087477.6	0	0	0	2	2	0	0	2	0	0	0	0	2.001	1	4	1
ENSG00000259615	AC013391.1	4	0	6	0	0	0	0	0	0	3	0	1	0	0	0	0
ENSG00000259616	AC104574.2	0	0	0	0	0	0	0	0	0	0	0	0	1	0	0	0
ENSG00000259617	AC020661.3	3	27	6	0	0	0	0	0	0	3	0	0	0	0	0	0
ENSG00000259618	AC012170.3	1	0	0	0	0	0	0	0	0	0	0	0	0	0	0	0
ENSG00000259619	AC010867.1	0	0	0	0	0	2	0	0	0	0	0	0	0	0	0	0
ENSG00000259620	AC016987.1	0	0	0	0	0	0	0	0	0	0	0	0	0	0	0	0
ENSG00000259621	AC069029.1	0	0	0	0	0	0	0	0	0	0	0	0	0	0	0	0
ENSG00000259622	AC026956.1	0	0	0	0	0	0	0	0	0	0	0	0	2.03	2	0	0
ENSG00000259623	AC125257.1	0	0	0	0	0	0	0	0	0	0	0	0	0	0	0	0
ENSG00000259624	AC009269.3	0	0	0	0	0	0	2	0	0	0	0	0	0	0	0	0
ENSG00000259626	MTND3P12	0	0	0	0	0	0	0	0	0	0	0	0	0	0	0	0
ENSG00000259627	AC079328.2	134	135	31	4	2	5	1	1	52	56	5	21	3	7	1	2
ENSG00000259628	AC007000.3	0	0	0	0	0	0	0	0	2	0	0	0	2.476	0	0	0
ENSG00000259630	AC104046.1	0	0	0	12.224	2.028	17.905	9.207	10.841	0	0	0	0	12.335	5.573	4.054	0
ENSG00000259631	AC104316.2	0	0	0	0	0	0	1	0	0	0	0	0	1	0	0	0
ENSG00000259632	AC090971.4	56	107	14	1.001	0	0	0	3.002	7	15	3.004	21	1.001	0	1.001	1
ENSG00000259633	UBE2Q2P8	0	0	0	0	0	0	0	0	0	0	0	0	0	0	0	0
ENSG00000259635	AC100830.1	1	1	0	0	1	0	6	1	0	0	0	0	2	0	1	0
ENSG00000259636	AC016987.2	0	0	0	0	0	0	0	0	0	0	0	0	0	0	0	0
ENSG00000259637	DNM1P38	0	0	0	2	0	0	0	0	0	0	0	0	0	0	0	0
ENSG00000259639	AC021351.1	0	0	0	0	0	0	0	0	0	0	0	0	0	0	0	0
ENSG00000259642	ST20-AS1	2	47	12	40	59	30	53	56	1	3	65	0	84	83	48	75
ENSG00000259644	AC022613.3	0	0	0	8	20	22	21	48	0	0	8	0	35	6	15	17
ENSG00000259645	AC027237.4	0	0	0	0	0	0	0	0	0	5	0	0	0	0	0	0
ENSG00000259646	AC140725.2	0	0	0	0	0	0	0	0	0	0	0	0	0	0	0	0
ENSG00000259647	AC111152.2	0	6	1	0	0	0	0	0	0	0	0	0	0	0	0	0
ENSG00000259648	AL132640.2	0	0	0	0	0	3.001	0	1	1	0	1	0	2	1	4	0
ENSG00000259649	AC027808.2	0	0	0	0	0	0	0	0	0	0	0	0	0	0	0	0
ENSG00000259650	AC068397.2	0	0	0	0	0	0	0	0	0	0	0	0	0	0	0	0
ENSG00000259651	MTCO3P23	0	0	0	0	0	0	0	0	0	0	0	0	0	0	0	0
ENSG00000259652	AC090181.1	48	144	55	0	0	0	0	0	63	84	0	20	0	0	0	0
ENSG00000259654	AC115102.1	0	0	0	0	0	0	0	0	0	0	0	0	0	0	0	0
ENSG00000259655	AC090825.2	2	7.001	7	0	0	0	0	0	2	14	0	0	0	0	0	0
ENSG00000259656	AC013452.2	0	0	1	0	0	0	0	0	0	0	0	0	0	0	0	1
ENSG00000259657	PIGHP1	13	0	0	1.07	0	0	0	2.079	0	0	5.312	0	11.391	1.062	5.44	0
ENSG00000259658	AC027559.1	0	5	2	18.408	15.531	7.943	13.483	26.357	1	3	12.357	0	61.25	14.718	20.457	15.753
ENSG00000259659	AC009996.1	4	11	6	0	15	0	3	4	0	10	0	0	6	0	8	4
ENSG00000259660	DNM1P47	0	0	1	41.101	69	70.514	46	90.219	2.009	4	23	0	163.414	35.258	84.02	61
ENSG00000259661	AC068831.4	29	60	6	0	1	3	1	1	28	15	2	4	2	1	3	2
ENSG00000259663	AC010478.1	7.175	0	0	0	0	0	1	0	2	2.056	0	0	0	0	1	0
ENSG00000259664	LINC02254	0	0	0	0	0	0	0	1	0	0	0	0	0	0	0	0
ENSG00000259665	AC021231.3	0	0	0	0	0	0	0	0	0	0	0	0	0	0	0	0
ENSG00000259666	LINGO1-AS1	0	0	0	0	0	0	0	0	1	0	0	0	0	0	0	0
ENSG00000259668	AC066613.1	13	8	0	0	0	0	0	0	0	0	0	0	0	0	0	0
ENSG00000259669	AC084759.2	0	0	0	0	0	0	1	0	0	0	0	0	0	0	0	0
ENSG00000259670	AC012379.1	0	0	0	0	0	0	0	0	2	0	0	0	0	0	0	0
ENSG00000259671	MTCYBP23	0	0	0	0	0	0	0	0	0	0	0	0	0	0	0	0
ENSG00000259672	AC087612.1	0	0	0	0	0	0	0	0	0	0	0	0	0	0	0	0
ENSG00000259673	IQCH-AS1	0	0	5	13	10	14	22	57	0	1	21	0	33	24	24	18
ENSG00000259674	AC092868.1	0	0	0	0	0	0	0	0	0	0	1	0	0	1	0	1
ENSG00000259675	AC018618.1	0	0	0	0	0	0	0	0	0	0	0	0	0	0	0	0
ENSG00000259676	AC103982.1	0	0	0	0	0	0	0	0	0	0	0	0	0	0	0	0
ENSG00000259677	AC027176.2	61	99	18	0	0	0	1	0	26	45	0	16	2	0	0	0
ENSG00000259678	AC066613.2	37	29	15	0	0	0	0	0	12	33	0	3	0	0	0	0
ENSG00000259680	AC136428.1	0	0	0	0	0	0	0	0	0	0	0	0	0	0	0	0
ENSG00000259681	AC090527.1	0	0	0	0	0	0	0	0	0	0	0	0	0	0	0	0
ENSG00000259682	AC091231.1	0	0	0	1	3	5	2	4	0	0	3	0	6	0	0	4
ENSG00000259683	AC243562.2	18	18.378	2	0	0	0	0	2	27	3	0	0	0	0	0	0
ENSG00000259684	AC084756.1	9	4	0	0	0	0	0	0	0	0	0	0	0	0	0	0
ENSG00000259685	IDH2-DT	0	1	0	0	0	0	0	0	1	0	0	0	0	0	0	0
ENSG00000259686	HNRNPA1P71	0	0	0	1.726	1.001	0	3.416	2.338	0	0	1.001	0	1.027	1.023	1.263	1.007
ENSG00000259687	LINC01220	0	0	0	4	2	0	1	2	0	2.572	0	0	6	5	1	2
ENSG00000259688	AC019288.1	0	0	0	0	0	1	0	0	0	0	0	0	1	0	0	0
ENSG00000259690	AC107980.1	0	0	0	0	0	0	0	0	0	0	1	0	0	1	0	0
ENSG00000259691	FKBP1AP2	0	0	0	0	0	0	0	0	0	0	0	0	0	1	0	0
ENSG00000259692	AC104041.1	0	0	0	1	0	0	0	1	0	0	0	0	0	0	0	0
ENSG00000259694	AC136698.1	0	0	1	0	0	0	0	0.5	0	0	0	0	0	0	0	0
ENSG00000259695	AC090164.1	0	0	0	0	0	1	0	0	0	0	0	0	0	0	0	0
ENSG00000259696	AC104759.1	0	0	0	0	0	5.138	0	0	0	0	2.073	0	2.603	4.385	3.105	4.223
ENSG00000259697	AC126323.2	1	0	0	0	0	0	0	0	0	0	0	0	2	1	0	0
ENSG00000259698	FAM30C	0	0	0	0	0	0	0	0	0	0	0	0	0	0	0	0
ENSG00000259699	HMGB1P8	0	9	2	22.17	19.086	28.897	30.412	32.015	3	10	28.319	3	87.699	32.158	41.447	29.067
ENSG00000259700	AC012379.2	4	0	0	0	0	0	0	2	3	6	0	0	1	1	0	0
ENSG00000259701	AC020891.3	0	0	0	0	0	0	0	0	0	0	0	0	0	0	0	0
ENSG00000259702	AC024337.1	0	0	0	0	0	0	0	0	0	0	0	0	0	0	0	0
ENSG00000259704	AC124248.1	0	0	0	0	0	0	0	0	0	0	1	0	0	0	0	0
ENSG00000259705	AC084757.3	0	0	2	4	7	3	9	20	0	0	9	0	13	6	3	6
ENSG00000259706	HSP90B2P	1	0	0	43.8	70.184	82.733	87.8	173.075	1	0	37.275	0	162.051	96.187	93.346	65.886
ENSG00000259707	AC105339.4	0	0	0	2	0	0	2	0	0	0	1	0	1.001	0	2	3.016
ENSG00000259708	AC090607.3	0	0	0	0	0	0	0	0	0	0	0	0	0	0	0	0
ENSG00000259709	AC023906.4	0	2	0	0	0	0	0	0	5	0	1	0	1	1	1	0
ENSG00000259710	NUTF2P6	0	0	0	0	0	0	0	0	0	0	0	0	0	0	0	0
ENSG00000259711	AC106738.1	1	5	0	0	0	0	0	0	2	3	0	1	0	0	0	0
ENSG00000259712	AC023906.5	81	243	42	0	0	0	0	0	19	29	1	21	1	5	1	0
ENSG00000259713	AC013391.2	0	0	0	2	2	1	4	3	0	0	0	0	0	0	0	3
ENSG00000259715	AC022087.1	2	16	3	0	0	0	0	0	4	19	0	1	0	0	0	0
ENSG00000259717	LINC00677	0	0	0	0	0	0	0	0	0	0	0	0	0	0	0	1
ENSG00000259719	LINC02284	0	0	0	0	0	0	0	0	0	0	0	0	0	0	2	0
ENSG00000259720	AC009562.1	0	0	0	0	0	0	0	0	0	0	0	0	0	0	0	0
ENSG00000259721	AC090877.2	0	0	0	0	0	0	0	0	0	0	0	0	0	0	0	0
ENSG00000259722	AC087465.1	0	0	0	0	0	0	0	0	0	0	0	0	0	0	0	0
ENSG00000259723	AL354993.2	0	2	0	0	0	0	0	0	0	0	0	4	2	0	0	1
ENSG00000259724	LINC01581	0	0	0	0	0	0	0	0	0	1	0	0	0	0	0	0
ENSG00000259725	AC106738.2	0	6	0	0	0	0	0	0	2	1	0	0	0	0	0	0
ENSG00000259726	CSPG4P11	13	0	10	122.562	81.123	61.801	79.45	115.191	0	4.696	73.047	2	305.885	95.617	66.857	98.364
ENSG00000259727	AC103740.2	0	0	0	3	3	1	4	2	0	0	0	0	1	0	3	0
ENSG00000259728	LINC00933	0	0	0	5	14	4	11	12	1	0	18	0	14	10	5	12
ENSG00000259730	AC092078.1	0	0	0	0	0	0	0	0	0	0	0	0	0	0	0	0
ENSG00000259731	AC022929.1	0	0	0	0	0	0	0	0	0	0	0	0	0	0	0	0
ENSG00000259732	AC092757.2	28	39	9	1	3	0	2	0	25	13	1	13	0	2	0	1
ENSG00000259734	AC012229.1	0	0	0	0	0	0	0	0	0	0	0	0	0	0	0	0
ENSG00000259735	AC092868.2	0	0	0	0	0	7	3	2	0	0	0	0	6	3	2	0
ENSG00000259736	CRTC3-AS1	8	11	9	2	4	2	1	2	19	20	1	1	1	5	3	6
ENSG00000259737	AC087516.2	0	0	0	0	0	0	0	0	0	0	0	0	0	0	0	0
ENSG00000259738	ZNF444P1	0	0	0	0	0	0	0	0	0	0	0	0	0	0	0	0
ENSG00000259740	AC009558.2	0	0	0	0	0	2	0	1	0	0	1	0	0	0	0	1
ENSG00000259742	AC090888.3	0	0	0	0	0	0	0	0	0	0	0	0	0	0	0	1
ENSG00000259743	AC068714.1	0	0	0	0	0	0	0	0	0	0	0	0	0	0	0	0
ENSG00000259744	AC009269.4	0	0	0	1	4	5	3	1	0	0	0	0	5	1	0	0
ENSG00000259746	HSPE1P3	0	0	0	5.338	11.137	15.73	9.064	6.377	0	0	6.172	0	36.545	10.938	9.18	8.514
ENSG00000259749	NCAPGP2	0	0	0	0	0	1.004	2.027	0	0	0	0	0	0	1.014	0	0
ENSG00000259750	AC092868.3	0	0	0	2.059	2.007	3.004	3.287	8.659	0	0	4.822	0	9.07	2.254	6.446	6.463
ENSG00000259751	AC018868.2	0	0	0	8.236	9.01	9.004	9.037	12.739	0	0	27.118	0	25.109	18.089	12.004	15.41
ENSG00000259753	AC068234.1	0	0	0	269.045	54.33	203.459	93.528	151.557	0	0	175.54	0	741.495	104.922	150.357	93.896
ENSG00000259754	AC092078.2	0	0	0	0	0	0	0	0	0	0	0	0	0	0	0	0
ENSG00000259755	AC090907.2	0	10	6	0	0	1	0	0	31	0	0	1	0	0	0	0
ENSG00000259756	AC100839.2	3	0	2	0	0	0	0	0	0	0	0	0	0	0	0	0
ENSG00000259757	AC091891.1	0	0	0	0	0	0	0	0	1	0	0	0	1	0	0	0
ENSG00000259759	AC007907.1	0	0	0	0	0	0	0	0	0	0	0	0	0	0	0	0
ENSG00000259760	AC015660.2	0	0	0	0	0	0	0	0	0	0	0	0	0	0	0	0
ENSG00000259761	AC078905.1	0	0	0	0	0	0	0	0	0	0	0	0	0	0	0	0
ENSG00000259762	AC021739.5	0	0	0	1	0	0	0	0	0	0	0	0	0	0	0	0
ENSG00000259763	LINC02157	0	1	0	0	0	0	0	0	0	0	0	1	0	0	0	0
ENSG00000259764	PCSK6-AS1	0	0	0	0	0	0	0	0	0	0	0	0	0	0	0	0
ENSG00000259767	AC022558.1	0	0	0	0	3	2	2	1	0	0	6	0	2	1	2	1
ENSG00000259768	AC004943.2	1708.995	3635	293	19	66	23	40	45	1269.527	1072.935	37	287	72	49	65	34
ENSG00000259769	AC127381.1	0.5	0	0	0	0	0	0	0	0	0	0	0	0	0	0	0
ENSG00000259770	AC015871.1	0	0	0	4	3	1	3.732	5.001	0	0	5	0	7.016	4	1	2
ENSG00000259771	AC092756.1	0	0	0	0	3	3	6	1	0	0	0	0	8	4	0	0
ENSG00000259772	AC012236.1	0	0	0	0	0	0	0	0	2	0	0	0	0	1	0	0
ENSG00000259773	AC012100.2	0	43	8	0	1	0	0	0	34	19	0	5	0	0	0	0
ENSG00000259774	AC243562.3	9	79	51	0	1	3	0	0	68	83	0	28	2	0	1	0
ENSG00000259775	AL138976.2	0	0	0	1	8	15	14	10	0	0	0	0	6	2	4	13
ENSG00000259776	AC093426.1	0	0	0	0	0	0	0	0	1	0	0	0	0	0	0	0
ENSG00000259779	LINC01922	1	0	0	0	0	0	0	0	0	0	0	0	0	0	0	0
ENSG00000259780	AC009065.1	0	0	0	0	1	0	0	3	2	0	2	0	2	1	0	0
ENSG00000259781	HMGB1P6	0	4	2	896.202	568.675	542.727	776.994	860.293	0	0	975.669	1	2849.282	848.508	1723.204	989.807
ENSG00000259782	AC008915.1	0	0	0	1	2	1	2	4	0	1	4	0	3	1	4	2
ENSG00000259783	LINC02259	0	2	1	0	0	0	0	0	2	8	0	0	2	0	0	0
ENSG00000259784	AC093525.1	0	0	0	0	0	0	1.566	0	0	0	0	0	0	0	0	0
ENSG00000259786	LINC02109	0	6	0	0	0	0	0	0	1	0	0	0	0	0	0	0
ENSG00000259788	AL596325.1	0	0	0	2	4	2	2	0	0	0	0	0	2	4	6	6
ENSG00000259789	AL096869.3	0	1	0	0	0	0	0	0	0	0	0	0	0	0	0	0
ENSG00000259790	ANP32BP1	0	0	0	12.28	7.18	5.066	15.374	8.21	0	0	3.06	0	13.21	7.18	1.012	11.379
ENSG00000259791	AC092325.1	0	0	0	0	0	0	0	0	0	0	0	0	0	0	0	0
ENSG00000259792	AC104758.2	18	25	4	2	0	0	0	0	33	1	0	5	2	0	0	0
ENSG00000259793	AC013726.1	1	2	2	0	0	0	0	0	4	2	0	1	0	0	0	0
ENSG00000259797	AC020978.1	0	0	0	0	3	0	0	0	0	0	0	0	0	0	0	1
ENSG00000259798	AC138625.1	0	0	0	0	0	0	0	0	0	0	0	0	0	0	0	0
ENSG00000259800	AC145350.1	0	0	0	0	0	0	0	0	0	0	0	0	1	0	0	0
ENSG00000259802	AC012640.2	0	0	0	62	42	18	41	20	4	1	53	0	87	70	30	37
ENSG00000259803	SLC22A31	0	0	0	2	3	0	0	0	0	0	0	0	11	0	1	2
ENSG00000259804	AC027682.1	1	0	0	10	3	8	0	7	0	2	8	0	10	10	10	12
ENSG00000259805	AC022558.2	0	0	0	0	0	0	0	0	0	0	0	0	1	0	0	0
ENSG00000259807	AC009093.1	20	131	10	0	0	0	11	0	2	10	0	20	0	0	0	0
ENSG00000259810	AC002519.1	1	0	0	1	2	4	3	7	0	0	2	0	9	1	4	0
ENSG00000259813	AC138028.3	0	3	0	0	0	0	0	0	0	6	0	0	0	0	0	0
ENSG00000259814	AC102941.1	0	0	0	0	0	0	0	0	0	0	0	0	3	0	0	0
ENSG00000259815	AC099793.1	0	0	0	0	0	0	0	0	0	0	0	0	0	0	0	0
ENSG00000259817	AC087565.1	0	0	0	0	0	0	0	0	0	0	0	0	0	0	0	0
ENSG00000259818	AL606760.3	0	0	0	3	6	1	11	6	0	0	9	1	7	8	9	14
ENSG00000259819	AC018767.1	0	0	0	0	0	0	0	0	0	0	0	0	0	0	0	0
ENSG00000259820	AC083843.3	1	0	0	25	49	142	99	233	0	0	28	0	90	37	81	26
ENSG00000259821	AC018845.1	0	0	0	0	0	0	0	0	0	0	0	0	0	0	0	0
ENSG00000259822	AC140878.1	0	0	0	0	0	0	0	0	0	0	0	0	0	0	0	0
ENSG00000259823	LYPD8	0	0	0	0	0	0	0	0	0	0	0	0	0	0	0	0
ENSG00000259826	AC072061.1	0	4	0	18	24	11	19	21	0	0	26	0	34	29	26	10
ENSG00000259827	AC026461.1	0	0	0	0	0	0	0	0	0	0	0	0	0	0	0	0
ENSG00000259828	AL355596.1	0	7	0	0	0	2	2	0	0	0	0	0	0	0	0	0
ENSG00000259831	LINC00567	0	1	0	0	0	0	0	0	0	0	0	0	0	0	0	0
ENSG00000259832	CYP4A26P	0	0	0	0	0	0	0	0	0	0	0	0	0	0	0	0
ENSG00000259833	AC138625.2	0	0	0	0	0	0	0	0	0	0	0	0	0	0	0	0
ENSG00000259834	AL365361.1	0	0	0	0	1	0	0	0	0	0	0	0	0	0	0	0
ENSG00000259836	AGGF1P6	0	2	0	0	0	0	0	0	0	0	0	0	2	0	0	0
ENSG00000259837	LINC01904	0	0	0	0	0	0	0	0	0	0	0	0	0	0	0	0
ENSG00000259838	ELOCP2	0	0	0	6.355	1.03	3.281	0	2.104	0	0	2.092	0	3.641	4.09	1.038	0
ENSG00000259840	Z97653.1	0	0	0	0	0	0	0	0	0	0	0	0	0	0	0	0
ENSG00000259841	LINC01566	0	0	0	0	0	0	0	0	0	0	0	0	0	0	0	0
ENSG00000259842	IGHV3OR16-16	0	0	0	0	0	0	0	0	0	0	0	0	0	0	0	0
ENSG00000259843	AC007610.1	0	0	1	0	0	0	0	0	15	2	1	0	1	0	0	1
ENSG00000259844	GNPATP	0	0	0	0	0	0	0	0	0	0	0	0	1	1	0	0
ENSG00000259845	HERC2P10	25.698	11.645	2.088	4.941	15.166	4.11	11.172	1.034	2.078	13.606	7.426	5.369	4.084	19.677	14.753	1.02
ENSG00000259846	AC092131.1	0	0	0	0	0	0	0	0	0	0	0	0	0	0	0	0
ENSG00000259847	LINC02126	0	0	0	0	0	0	0	0	0	0	0	0	0	0	0	0
ENSG00000259848	AC097374.1	1	6	0	0	0	0	0	0	0	2	0	1	0	0	0	0
ENSG00000259849	VENTXP1	0	0	0	0	0	0	0	0	0	0	0	0	0	0	0	0
ENSG00000259852	IGHV1OR16-2	0	0	0	0	0	0	0	0	0	0	0	0	0	0	0	0
ENSG00000259854	AP005233.1	0	0	0	0	0	0	0	0	0	0	0	0	0	0	0	0
ENSG00000259855	AC007749.1	0	0	0	0	0	0	0	0	0	0	0	0	0	0	0	0
ENSG00000259856	RAB43P1	0	0	0	178.237	143.99	93.139	163.63	115.733	0	0	211.791	0	458.855	203.267	178.848	247.783
ENSG00000259861	AC010266.1	0	0	0	0	0	0	0	0	0	0	0	0	0	0	0	0
ENSG00000259862	AC026336.2	0	0	0	0	0	0	0	0	1	4	0	0	1	0	0	0
ENSG00000259863	SH3RF3-AS1	1	5	2	10	3	2	8	2	0	0	6	1	2	4	1	9
ENSG00000259864	AC018846.1	0	0	0	0	0	0	0	0	0	0	0	0	0	0	0	0
ENSG00000259865	AL390728.6	0	8	0	35	83	81	132	156	2	0	38	0	56	82	32	52
ENSG00000259866	AC007599.1	0	4	1	0	0	0	0	0	0	4	0	3	0	0	0	0
ENSG00000259867	AC105411.1	0	0	0	0	0	0	1	0	0	1	5	0	0	6	1	1
ENSG00000259868	AL163952.1	0	0	0	0	0	2	0	0	0	0	0	0	0	0	0	4
ENSG00000259869	AL022344.1	0.981	1	0	2	1	2	1	0	0	0	0	0	5.103	2	0	2
ENSG00000259870	AC024651.2	0	0	0	1	0	0	0	0	0	0	1	0	0	0	0	0
ENSG00000259871	AC130456.1	2	0	0	0	0	0	0	0	0	0	0	0	0	0	0	0
ENSG00000259873	AC009117.1	0	0	0	1	1	0	0	0	0	0	2	0	0	0	1	1.093
ENSG00000259874	AC034105.2	0	0	0	0	0	0	0	0	0	0	0	0	0	0	0	0
ENSG00000259876	AC010333.1	0	0	1	0	0	0	0	0	8	0	0	0	0	0	0	1
ENSG00000259877	AC009113.1	0	0	0	38	43	51	81	50	0	0	30	0	56	60	49	31
ENSG00000259878	AC126323.3	0	0	0	0	0	0	0	0	0	0	0	0	0	0	0	0
ENSG00000259881	AC092384.2	3	0	0	0	1	0	0	0	2	1	0	0	0	0	0	0
ENSG00000259882	AC142384.1	0	0	0	0	0	0	0	0	0	0	0	0	0	0	0	0
ENSG00000259883	EHD4-AS1	10	11	11	0	0	0	0	0	19	34	0	3	1	0	0	0
ENSG00000259884	AC025259.3	34	50	12	0	0	0	0	0	80	25	0	1	0	0	0	1
ENSG00000259887	AC068987.1	0	0	0	1	1	3	1	0	0	0	1	0	0	0	0	0
ENSG00000259889	AC093802.2	0	0	0	0	0	0	0	0	0	0	0	0	0	0	0	0
ENSG00000259890	DNM1P50	0	0	0	0	0	0	0	0	0	0	0	0	0	0	0	0
ENSG00000259891	AC107375.1	1	0	0	14	19	16	28	18	0	0	28	0	50	21	21	19
ENSG00000259892	AC027139.1	0	2	0	0	0	0	0	0	0	0	0	3	1.002	0	0	0
ENSG00000259895	AC106820.2	6	1	4	2	2	3	0	0	2	3	8	0	3	3	4	4
ENSG00000259897	FRG2JP	0	0	0	0	0	0	0	0	0	0	0	0	0	0	0	0
ENSG00000259899	AC010333.2	1	0	0	0	0	0	0	0	0	0	0	0	1	0	0	0
ENSG00000259900	AC026464.1	0	4.994	4.222	0	0	0	4.255	0	0	0	0	0	8.75	0	0	0
ENSG00000259904	ACTG1P15	0	0	0	10.569	7.504	7.618	7.253	2.002	0	0	6.241	0	26.721	12.274	2	10.934
ENSG00000259905	PWRN1	0	0	0	0	0	0	1	0	0	0	0	0	0	0	0	0
ENSG00000259906	AC120045.1	0	0	0	0	0	0	0	0	0	0	0	0	0	0	0	0
ENSG00000259907	AC004817.2	0	0	0	0	0	0	0	0	0	0	0	0	0	0	0	0
ENSG00000259909	AC100827.1	0	0	0	0	0	1.005	0	0	0	0	0	0	0	0	0	0
ENSG00000259910	AC120498.1	0	0	0	0	0	0	0	0	0	0	0	0	1	0	0	0
ENSG00000259912	AC023813.1	0	1	0	0	0	0	0	0	0	0	0	0	0	0	0	0
ENSG00000259914	AC009063.1	0	0	0	0	0	0	0	0	0	0	0	0	0	1	0	0
ENSG00000259915	AC017071.1	0	0	0	0	0	30	13	16	0	0	1	0	7	7	1	2
ENSG00000259916	AL845331.2	0	0	0	0	0	0	0	0	0	0	0	0	0	0	5.079	2.189
ENSG00000259917	HNRNPLP2	3	6	0	37.912	59.433	41.721	47.191	68.924	4	0	53.72	0	84.69	91.488	80.048	62.914
ENSG00000259918	NDUFA5P11	7	7	0	3.271	5.711	3.049	1.105	3.441	1	2.182	16.135	0	7.921	5.915	8.767	1.082
ENSG00000259920	AC007938.1	0	0	0	0	1	0	0	0	0	0	0	0	0	0	0	0
ENSG00000259921	AC022819.1	0	3	2	2	9	15	15	27	0	6	1	0	26	2	13	9
ENSG00000259922	AC023825.1	11	0	1	0	0	0	0	0	0	0	0	0	0	0	0	0
ENSG00000259923	AC026461.2	0	0	0	0	0	0	0	0	0	0	0	0	0	0	0	0
ENSG00000259924	AC011939.1	0	0	0	9.361	19.437	41.685	25.579	35.713	0	0	11.905	0	60.517	16.468	25.813	5.565
ENSG00000259925	AC130456.2	0	0	0	0	0	0	0	0	0	0	0	0	0	0	0	0
ENSG00000259926	AC007342.1	0	0	0	2	0	0	2	3	0	0	0	0	0	2	1	2
ENSG00000259928	AC011840.2	0	0	0	0	0	0	0	0	0	0	0	0	0	0	0	0
ENSG00000259929	AC010601.1	0	0	0	0	0	0	0	0	0	0	0	0	0	0	1	0
ENSG00000259931	AC105036.1	0	0	0	0	2	0	1	0	0	0	0	0	1	0	2	1
ENSG00000259932	AC051619.7	0	0	0	35.214	20.782	23.572	8.161	5.03	0	0	9.26	0	73.098	29.194	29.551	19.733
ENSG00000259933	AC009065.2	0	23	0	1	2	1	0	3	3	0	1	0	7	0	1	5
ENSG00000259934	AC142086.2	0	0	0	0	0	0	0	0	0	0	0	0	0	0	0	0
ENSG00000259935	AC009754.1	0	0	0	1	0	8	4	4	0	0	0	0	5	0	1	0
ENSG00000259937	AC023158.1	0	0	0	0	0	0	0	0	0	0	0	0	0	1	0	0
ENSG00000259939	AC022167.1	8	0	2	3	0	0	0	2	14	1	3	0	10	6	0	3
ENSG00000259940	AC109449.1	7	6	2	0	1	1	0	0	1	1	2	7	0	0	0	2
ENSG00000259941	AC084782.1	11	56	5	0	1	1	1	2	10	5	0	2	0	0	0	0
ENSG00000259943	AL050341.2	0	0	0	46	54	51	62	89	0	0	34	0	89	64	53	38
ENSG00000259944	CDRT7	0	0	0	0	0	0	0	0	0	0	0	0	0	0	0	0
ENSG00000259945	AC027682.2	1621	2538	252	1	0	0	0	0	1295	634	0	348	0	0	0	0
ENSG00000259946	BX005019.1	0	0	0	4	12	53	18	39	0	0	8	0	93	5	11	6
ENSG00000259947	LINC02124	0	0	0	0	0	0	0	0	0	0	0	0	0	0	0	0
ENSG00000259948	AC124068.1	20	0	8	8.553	12.739	10.413	17.938	20.446	5	4	18.185	3	25.624	28.534	14.849	9.696
ENSG00000259950	AC034105.3	0	20	0	0	0	0	0	0	15	0	0	1	0	0	2	0
ENSG00000259952	AC009133.2	23	90	66	10	0	3	2	0	32	36	13	7	9	2	1	2
ENSG00000259953	AL138756.1	0	0	0	59	118	109	125	227	0	0	103	1	220	75	112	78
ENSG00000259954	IL21R-AS1	2	0	0	3	0	0	0	1	0	2	1	0	0	3	1	2
ENSG00000259955	AC008741.1	19	53	9	0	0	0	0	0	8	10	0	1	0	0	0	0
ENSG00000259956	RBM15B	25	47	18	2834	1912	1254	1743	2147	17	13	3237	3	5184	3246	2679	3207
ENSG00000259959	AC107068.1	1	0	0	36	75	124	84	167	1	1	49	0	102	52	90	50
ENSG00000259961	AL354712.1	0	0	0	0	0	0	0	0	0	0	0	0	0	0	0	0
ENSG00000259962	AC007342.2	0	0	0	0	0	0	0	0	0	0	0	0	0	0	0	0
ENSG00000259963	AC007012.1	0	0	0	0	0	0	0	0	0	0	0	0	0	0	0	0
ENSG00000259964	THSD4-AS1	0	6	1	0	0	0	1	0	0	2	0	0	1	0	0	0
ENSG00000259966	AC137800.1	0	0	0	1	0	0	0	0	0	0	0	0	0	0	0	0
ENSG00000259967	AC087761.1	0	0	0	0	1	0	0	0	0	0	0	0	0	1	0	0
ENSG00000259968	AC093283.1	0	0	0	0	0	3	1	1	0	0	0	0	4	0	0	0
ENSG00000259969	AL049838.1	0	0	0	0	0	1	0	1	0	0	0	0	1	3	0	0
ENSG00000259970	AC099668.1	0	6	0	0	0	0	0	1	0	0	0	0	0	0	0	0
ENSG00000259972	AC009120.2	39	134	65	35	49	95	57	136	30	15	29	32	229.204	56.533	74	65.069
ENSG00000259974	LINC00261	0	4	0	0	0	0	0	0	1	1	0	0	0	0	0	0
ENSG00000259976	AC093010.3	3	1	0	47.228	0	0	156.915	234.688	0	0	0	0	0	0	87.175	104.146
ENSG00000259977	AL121578.3	0	0	0	0	0	0	0	0	0	0	0	0	0	0	0	0
ENSG00000259978	MRPS21P8	0	0	0	0	0	0	0	0	0	0	0	0	0	0	0	0
ENSG00000259979	VN1R68P	0	0	0	0	0	0	0	0	0	0	0	0	0	0	0	0
ENSG00000259981	AF096876.1	0	0	0	0	0	0	0	0	0	0	0	0	0	0	0	0
ENSG00000259982	CDC37P1	6	10	1	0	0	2	0	0	14	0	1	3	0	1	0	0
ENSG00000259983	AC018845.2	0	0	0	0	0	0	0	0	0	0	0	0	0	0	0	0
ENSG00000259984	AL928711.1	0	0	0	0	0	0	0	0	0	0	0	0	0	0	0	0
ENSG00000259985	AC017100.1	0	0	0	52	104	35	85	59	0	0	35	0	46	62	34	59
ENSG00000259986	AC103876.1	8	2	2	0	0	0	0	0	8	0	0	0	0	0	0	1
ENSG00000259987	DUX4L46	0	0	0	0	0	0	0	0	0	0	0	0	0	0	0	0
ENSG00000259989	AC135782.2	0	0	0	0	0	0	0	0	0	0	0	0	0	0	0	0
ENSG00000259990	AC133561.2	0	0	0	0	0	0	0	0	0	0	0	0	0	0	0	0
ENSG00000259992	AC025287.1	0	0	0	0	0	0	0	0	0	0	0	0	0	30.579	0	0
ENSG00000259993	AC135731.1	0	0	0	0	0	0	0	0	0	0	0	0	0	0	0	0
ENSG00000259994	AL353796.1	12	0	0	21	49	48	42	53	0	0	31	0	57	28	29	15
ENSG00000259995	AC106729.1	0	0	0	0	0	0	0	0	0	0	0	0	1	0	0	0
ENSG00000259996	RARRES2P8	0	0	0	0	0	0	0	0	0	0	0	0	0	0	0	0
ENSG00000259997	IGHV1OR16-4	0	0	0	0	0	0	0	0	0	0	0	0	0	0	0	0
ENSG00000259998	AL133279.3	1	0	0	0	0	1	0	0	9	0	0	0	0	0	0	0
ENSG00000259999	AC009054.1	0	0	0	0	0	2	0	1	0	0	0	0	0	0	3	0
ENSG00000260000	AL133338.1	0	0	0	13	19	24	27	33	0	0	20	0	44	29	18	17
ENSG00000260001	TGFBR3L	0	0	0	3	0	2	0	5	0	0	3	3	8	7	4	3
ENSG00000260003	AC018767.2	0	0	0	0	0	0	0	0	0	0	0	0	0	0	0	0
ENSG00000260004	AC092138.1	0	0	0	0	0	0	0	0	0	0	0	0	0	0	0	0
ENSG00000260005	AC027601.1	182	331	107	0	0	0	0	1	335	107	2	55	0	0	1	0
ENSG00000260007	AC107871.1	15.69	63.305	18.233	73.243	44.319	44.97	65.748	69.467	9.735	19.35	94.897	19.89	173.774	106.247	162.63	85.275
ENSG00000260008	AP001527.1	0	0	2	0	0	0	0	0	0	0	0	0	0	0	0	0
ENSG00000260009	LINC02130	0	0	0	0	0	0	0	0	0	0	0	0	0	0	0	0
ENSG00000260010	ZNF720P1	0	0	0	0	1.075	0	0	0	0	0	0	0	3.383	2.509	0	0
ENSG00000260011	AC132938.1	0	0	0	0	0	0	0	0	0	0	0	0	0	0	0	0
ENSG00000260012	AC007494.1	30	35	21	0	0	0	0	0	4	9	0	5	0	0	0	0
ENSG00000260014	LSM3P5	0	0	0	1	0	0	1	0	0	0	0	0	1	2	0	0
ENSG00000260015	AC010547.2	0	0	0	0	0	0	0	0	0	0	0	0	0	0	0	0
ENSG00000260017	AC138811.1	35	72	33	0	0	0	0	0	28	22	0	3	0	0	0	0
ENSG00000260018	AC040169.1	0	0	0	17	7	5	21	17	0	0	28	0	28	37	10	9
ENSG00000260019	LINC01992	0	0	0	0	0	1	2	1	0	0	0	0	1	0	0	1
ENSG00000260021	AC098934.4	0	0	0	1	1	0	2	0	0	0	2	0	0	0	0	0
ENSG00000260022	AL031716.1	12	3	0	0	0	0	0	0	1	7	0	0	0	0	0	0
ENSG00000260024	MRPS21P7	0	0	0	0	0	0	0	0	0	0	0	0	0	0	0	0
ENSG00000260025	CRIM1-DT	0	0	2	62	75	32	50	59	0	0	70	2	232	118	51	89
ENSG00000260026	LINC02189	0	0	0	0	0	0	0	0	0	0	0	0	0	0	0	0
ENSG00000260027	HOXB7	0	0	0	23	11	8	16	12	0.994	0	21	0	81	18	10	1
ENSG00000260029	AC007608.2	0	0	0	0	0	0	1	0	0	0	2	0	0	0	0	0
ENSG00000260030	AC076968.1	0	0	0	0	0	0	0	0	0	0	0	0	0	0	0	0
ENSG00000260031	RPL10P14	0	0	0	3.232	6.007	1.013	2.299	1	0	0	1.002	0	6.838	3.329	0	2.009
ENSG00000260032	NORAD	0	10.169	0	4430.025	6209.385	10470.143	10046.883	15073.236	7	3.28	4349.378	0	13309.373	6945.245	5848.153	4972.676
ENSG00000260033	AC023813.2	1	0	0	0	0	0	0	0	0	4	0	0	3	0	0	0
ENSG00000260034	LCMT1-AS2	82	102	19	0	1	1	0	0	37	29	4	23	1	2	0	0
ENSG00000260035	AC051619.8	0	0	0	134.786	77.218	100.428	84.839	41.97	0	0	96.74	0	338.846	193.806	141.449	104.267
ENSG00000260036	AC013355.1	0	0	0	0	8.403	0	2.295	2.217	0	0	1.041	0	1.051	0	4.548	0
ENSG00000260037	AC104938.1	14	26	2	0	0	0	0	0	4	3	0	0	0	0	0	0
ENSG00000260038	AC009090.1	0	0	0	1	2	2	3	1	0	0	2	0	0	1	2	0
ENSG00000260041	AC007495.2	0	0	0	0	0	0	0	0	0	0	0	0	0	0	0	0
ENSG00000260042	AC025810.1	0	0	0	0	0	0	0	0	0	0	0	0	1	0	0	0
ENSG00000260046	AL162632.3	0	0	0	0	0	0	1	1	0	0	0	0	0	0	0	0
ENSG00000260047	BCAP31P2	0	0	0	0	1.712	0	2.505	5.198	0	0	4.139	0	4.153	1.281	1.082	5.509
ENSG00000260048	IGHV1OR16-3	0	0	0	0	0	0	0	0	0	0	0	0	0	0	0	0
ENSG00000260051	AL031600.1	16	5	10	1	0	0	0	0	17	12	0	1	0	0	0	0
ENSG00000260052	AC023813.3	0	0	0	0	0	0	1	0	0	0	0	0	0	0	0	0
ENSG00000260053	ABCB10P4	0	0	0	0	0	0	0	0	0	0	4.113	0	2.005	0	0	1.695
ENSG00000260057	LINC01571	0	0	0	0	0	0	0	0	0	0	0	0	0	0	0	0
ENSG00000260058	AC018767.3	0	0	0	0	0	0	0	0	0	0	0	0	0	0	0	0
ENSG00000260059	AC092620.2	4	6	5	0	0	0	0	0	9	0	0	0	0	0	0	0
ENSG00000260060	AC009088.1	0	15	1	9	5	18	13	17	5	4	10	0	11	3	10	2
ENSG00000260062	GOLGA2P11	0	0	0	0	0	0	0	0	0	0	0	0	0	2	0	0
ENSG00000260063	AL512408.1	1	0	0	6	16	10	13	12	0	5	20	0	30	9	27	13
ENSG00000260064	AC092332.1	0	2	0	2	7	13	9	13	0	0	1	0	32	2	4	8
ENSG00000260066	AC112176.1	0	0	0	0	0	0	0	0	1	1	0	0	0	0	0	0
ENSG00000260067	MTND4LP25	0	0	0	0	0	0	0	0	0	0	0	0	0	0	0	0
ENSG00000260068	AC009101.1	0	0	0	0	0	0	0	0	0	0	0	0	0	0	0	0
ENSG00000260070	AC006960.3	0	0	0	0	0	0	0	0	0	0	0	0	0	0	0	0
ENSG00000260071	AC007221.1	0	0	0	0	0	0	0	0	0	0	0	0	0	0	0	0
ENSG00000260072	AC008938.1	0	0	0	0	0	0	0	0	0	1	0	0	2	0	0	0
ENSG00000260073	AC023824.1	0	0	0	0	0	0	0	0	0	0	0	0	0	0	0	0
ENSG00000260075	NSFP1	0	0	0	102.774	121.987	89.166	154.347	91.968	0	0	38.878	0	187.456	105.956	181.858	178.861
ENSG00000260077	AC104794.2	0	0	0	22	19	19	22	24	0	0	20	0	96	27	25	31
ENSG00000260078	AC007342.3	0	0	0	0	0	0	1	0	1	0	2	0	1	0	0	0
ENSG00000260081	AF274858.1	0	3	0	8	15	2	5	18	5	3	17	0	23	13	11	21
ENSG00000260082	AC106886.1	0	0	0	0	0	0	2	0	0	0	0	0	0	0	0	0
ENSG00000260083	MIR762HG	10	5	1	38	25	17	38	43	8	0	46	1	102	74	39	54
ENSG00000260084	AC126773.1	0	0	0	0	0	0	0	0	0	0	0	0	0	0	0	0
ENSG00000260086	AC007611.1	0	0	0	0	0	2	1	1	0	0	0	0	4	2	0	3
ENSG00000260087	PCMTD1P2	0	0	0	0	0	0	0	0	0	0	0	0	0	0	0	0
ENSG00000260088	AL445483.1	0	2	0	0	0	0	0	0	0.818	0	1	0	0	0	0	6
ENSG00000260089	ADAM3B	0	0	0	0	0	0	0	0	0	0	0	0	0	0	0	0
ENSG00000260090	AC092435.3	0	0	0	0	0	0	1	0	0	0	0	0	0	0	0	0
ENSG00000260091	AC093752.3	1326	2576	386	0	0	0	0	0	402	410	0	231	0	0	0	0
ENSG00000260092	AC009163.2	0	0	0	0	3.038	0	1.011	5.045	0	1	1.205	0	17.26	0	2.049	0
ENSG00000260093	AC034111.1	0	0	0	8	9	20	15	26	1	0	4	0	26	13	4	2
ENSG00000260094	LINC00564	0	0	0	0	0	0	0	0	0	0	0	0	0	0	0	0
ENSG00000260095	AC106820.3	81	123	49	0	1	1	0	1	43	41	1	47	0	0	0	0
ENSG00000260096	DNM1P33	0	0	0	0	0	0	0	0	0	0	0	0	0	0	0	0
ENSG00000260097	SPDYE6	219.737	264.76	59.349	0	0	0	5.527	4.123	76.525	39.194	1	12.1	0	4.644	0	0
ENSG00000260100	AL512604.3	0	0	0	0	4	1	3	6	0	1	5	0	1	1	0	2
ENSG00000260101	AC008074.2	0	0	0	3	11	16	5	25	0	0	9	0	16	15	9	18
ENSG00000260102	LINC01070	0	0	0	0	0	0	0	0	1	0	0	0	1	0	0	0
ENSG00000260103	AC012435.1	16	29	8	0	0	1	3	0	13	16	2	1	7	2	0	0
ENSG00000260104	AC068338.1	0	0	0	0	0	0	0	0	0	0	0	0	0	0	0	0
ENSG00000260105	AOC4P	0	0	0	0	0	0	0	0	0	0	0	1	1	0	0	0
ENSG00000260107	AC005606.1	38	101	58	1	0	0	0	1	72	34	1	17	0	0	0	0
ENSG00000260108	AC026464.2	0	0	0	0	0	0	0	0	0	0	0	0	0	0	0	0
ENSG00000260109	AC135628.1	0	0	0	1	0	0	0	0	0	0	1	0	2	2	0	1
ENSG00000260111	AC012184.1	46	47	18	0	0	0	0	1	93	35	0	0	0	0	1	0
ENSG00000260112	AC008567.1	0	0	0	1	3	1	2	1	0	0	2	0	8.109	3.767	1	2
ENSG00000260113	AC093249.1	0	0	0	0	0	0	0	0	0	0	0	0	1.001	1.034	0	0
ENSG00000260115	AC012174.1	0	0	0	0	0	0	0	0	0	0	0	0	0	0	0	0
ENSG00000260118	AL157700.1	0	0	0	1	1	4	0	2	0	0	1	0	10	0	0	2
ENSG00000260120	AC104066.2	0	0	0	0	0	0	0	0	0	0	0	0	0	1	0	0
ENSG00000260121	AC138028.4	694	1299	380	6	10	6	1	1	733	595	3	228	13	3	3	0
ENSG00000260122	AC068987.2	203	272	70	0	0	0	1	1	129	161	0	42	3	0	1	0
ENSG00000260123	AC013565.1	0	0	0	0	0	0	1	0	0	0	0	0	0	0	0	0
ENSG00000260125	AGBL1-AS1	0	1	0	0	0	0	0	0	0	0	0	0	0	0	2	1
ENSG00000260126	AC092326.1	0	0	0	0	0	0	0	0	0	0	0	0	0	0	0	0
ENSG00000260128	ULK4P2	0	0	0	4.62	6.405	3.967	15.782	0	0	0	3.653	0	53.26	26.18	15.484	20.968
ENSG00000260131	LINC00556	0	0	0	0	0	0	0	0	0	0	0	0	0	0	0	0
ENSG00000260132	AL032819.1	0	0	0	0	1	0	0	0	0	0	0	0	1	0	0	0
ENSG00000260133	CA5AP1	0	0	0	0	0	0	0	0	0	0	0	0	0	0	0	0
ENSG00000260134	C1QL1P1	0	0	0	0	0	0	0	0	3	0	0	0	0	0	0	0
ENSG00000260135	MMP2-AS1	0	0	0	0	0	0	0	0	0	0	0	0	0	0	0	0
ENSG00000260136	AC008915.2	11	0	2	41.001	58	23	21	31	0	0	64.999	0	94	82	32	56.001
ENSG00000260137	AL132657.2	0	0	0	0	0	0	0	0	0	0	0	0	0	0	0	0
ENSG00000260139	CSPG4P13	0	0	0	0	0	0	1	0	1	0	0	0	0	0	0	0
ENSG00000260141	AC145350.2	14	35	5	0	0	0	0	1	0	5	1	0	6	3	0	0
ENSG00000260142	AC068135.2	0	0	0	0	0	0	0	0	0	0	0	0	0	0	0	0
ENSG00000260144	AC100827.2	0	0	0	0	0	0	0	0	0	2	0	0	0	0	0	1
ENSG00000260145	AC023825.2	3	9	7	1	0	0	0	0	2	4	0	1	0	0	4	0
ENSG00000260146	AC132186.1	0	0	0	0	0	0	0	0	0	0	0	0	0	0	0	0
ENSG00000260147	MTND5P34	0	0	0	0	0	0	0	0	0	0	0	0	0	0	0	0
ENSG00000260148	AC009090.2	0	0	0	0	0	0	0	0	0	0	1	0	0	1	2	4
ENSG00000260151	LINC02673	0	0	0	0	0	0	0	0	0	0	0	0	0	0	0	0
ENSG00000260152	AC113208.1	0	0	0	0	1	3	0	0	0	0	0	0	0	0	0	0
ENSG00000260153	RARRES2P10	0	0	0	0	0	0	0	0	0	0	0	0	0	0	0	0
ENSG00000260156	AC020763.1	0	65	6	0	0	1	0	0	28	13	0	0	0	0	0	0
ENSG00000260157	AC233702.1	0	0	0	0	0	0	0	0	0	0	0	0	2.517	0	0	0
ENSG00000260158	AC137761.1	0	0	0	0	0	0	0	0	0	0	0	0	0	0	0	0
ENSG00000260159	AC091304.2	0	0	0	0	0	0	0	0	0	0	0	0	1.006	0	0	0
ENSG00000260160	AC011468.1	0	0	0	0	2	9	8	14	0	0	0	0	1	2	1	3
ENSG00000260161	MTCYBP28	0	0	0	0	0	4	2	1	0	0	0	0	0	0	2	0
ENSG00000260162	AC134312.2	0	0	2.384	0	0	0	0	0	1	0	0	0	0	0	0	0
ENSG00000260163	AC012508.1	0	0	0	0	0	0	0	0	1	0	0	0	0	0	0	0
ENSG00000260165	AC105036.2	0	0	0	0	0	0	0	0	0	0	0	0	0	0	0	0
ENSG00000260166	AC134312.3	0	0	0	1	0	0	0	0	0	0	0	0	1	0	0	0
ENSG00000260167	AC093249.2	0	19	0	1	1	1	0	0	0	4	0	0	0	1	0	0
ENSG00000260170	AC090527.2	0	0	0	0	0	0	0	0	0	0	0	0	173.781	0	0	8.844
ENSG00000260171	AC008269.2	0	6	0	0	0	0	0	0	0	0	0	0	1	0	0	1
ENSG00000260172	LINC01413	0	0	0	0	0	0	0	0	3	0	0	0	0	0	0	0
ENSG00000260173	AC020779.2	0	1	0	0	0	0	0	0	0	0	0	0	1	0	0	0
ENSG00000260174	AC111152.3	0	0	0	4.194	8.309	9.129	1.083	2.211	0	0	1.049	0	3.223	5.889	6.392	7.643
ENSG00000260176	AC141586.2	47	56	15	0	0	2.5	0	0	25	32	0	13.5	1	0	0	0
ENSG00000260177	AC126696.1	0	0	0	1	4	0	0	1	0	0	0	0	1	1	3	2
ENSG00000260179	AL162741.1	1	4	0	5	8	5	4	2	1	0	11	0	11	10	7	2
ENSG00000260182	AC120498.2	0	0	0	0	0	0	0	0	0	0	0	0	0	0	0	0
ENSG00000260183	AC108097.1	0	0	0	0	0	0	0	0	0	0	0	0	0	0	1	0
ENSG00000260184	AC023827.1	0	0	0	0	0	0	0	0	0	0	0	0	0	0	0	0
ENSG00000260185	AC009097.1	1	0	4	0	0	0	0	0	5	0	0	2	0	0	0	0
ENSG00000260186	LINC02137	0	0	0	0	0	1	2	0	0	0	2	0	0	1	3	0
ENSG00000260187	PPIAP48	0	0	0	0	2	0	1	0	0	0	0	0	1	0	0	0
ENSG00000260188	AC002464.1	0	0	0	0	0	0	0	0	0	0	0	0	0	0	0	0
ENSG00000260190	AL807752.5	0	12	0	10	6	4	4	8	0	0	12	0	10	9	16	14
ENSG00000260192	LINC02240	1	1	0	0	1	0	0	1	1	0	0	0	1	0	0	1
ENSG00000260193	AL138781.1	0	1	0	2	2	2	3	1	0	0	2	0	4	4	6	7
ENSG00000260194	AC007496.1	9	4	3	0	0	0	0	0	0	16	0	0	0	0	0	0
ENSG00000260196	AC124798.1	7	0	2	114	122	84	113	237	0	0	130	0	233	96	279	132
ENSG00000260197	AC010889.1	1	0	0	0	11	0	0	0	0	0	0	0	16	0	8	9
ENSG00000260198	AC009102.1	0	0	0	0	0	0	0	0	1	0	0	0	0	0	0	0
ENSG00000260201	AC141273.1	0	0	0	0	0	0	0	0	0	0	0	0	0	0	0	0
ENSG00000260202	AL109954.1	0	0	0	0	0	0	0	0	0	0	0	0	0	0	1	0
ENSG00000260205	AL157831.2	0	0	0	0	0	0	0	0	0	0	0	0	0	0	0	0
ENSG00000260206	AC105020.2	258	196	155	1	0	0	0	1	302	88	2	53	0	0	0	1
ENSG00000260207	DUX4L47	0	0	0	0	0	0	0	0	0	0	0	0	0	0	0	0
ENSG00000260209	AP000842.3	0	0	0	10	5	3	5	2	0	0	0	0	7	1	4	10
ENSG00000260211	AC139426.1	2	0	1	0	0	0	0	0	0	0	0	0	0	1.172	0	0
ENSG00000260212	AL356432.3	0	0	0	0	4	0	2	1	0	0	1	0	1.002	1.002	1	0
ENSG00000260213	AC092718.2	48	69	28	1	0	0	0	1	19	10	2	9	0	0	0	1
ENSG00000260217	AC104640.1	0	0	0	0	0	0	0	0	0	0	0	0	0	0	0	0
ENSG00000260218	AC034105.4	0	0	0	0	0	0	0	0	0	0	0	0	0	0	0	0
ENSG00000260219	AC106782.2	8	3	3	6	15	8	11	1	26	9	4	0	4	9	6	2
ENSG00000260220	CCDC187	0	8	0	0	0	1	0	0	0	0	0	0	6	0	0	0
ENSG00000260223	AC099511.1	0	0	0	0	0	0	0	0	0	0	0	0	0	0	0	1
ENSG00000260224	UBL5P4	0	0	0	0	0	0	0	0	0	0	0	0	1	1	0	0
ENSG00000260228	AC009119.1	0	0	0	0	0	0	0	1	0	0	0	0	1	0	0	0
ENSG00000260229	PPIAP51	16	5	18	5.014	8.714	1.001	5.024	2.002	5	0	1.343	2	5.239	5.186	8.018	4.418
ENSG00000260230	FRRS1L	2.033	7.071	0	0	2	0	1	0	5.074	3.069	1	0	2	1	0	0
ENSG00000260231	KDM7A-DT	0	0	0	11	29	27	18	8	0	1	11	0	28	34	6	18
ENSG00000260232	PWRN4	0	0	0	0	0	0	0	0	0	0	0	0	0	0	0	0
ENSG00000260233	SSSCA1-AS1	0	1	0	12	8	6	20	11	0	0	7	0	31	10	14	8
ENSG00000260234	AC020636.2	0	0	0	0	0	0	0	0	0	0	0	0	0	0	0	0
ENSG00000260235	AC105020.3	0	0	0	0	0	0	0	1	0	0	0	0	0	0	0	0
ENSG00000260236	AC099778.1	1	0	0	34	21	7	18	33	0	0	10	0	36	27	21	11
ENSG00000260237	AC092130.1	0	0	0	0	0	0	0	0	0	0	0	0	0	0	0	0
ENSG00000260238	PMF1-BGLAP	0	0	1	96.242	62.227	19.759	62.371	129.194	4.566	0	72.894	0	127.797	54.116	89.629	101.997
ENSG00000260239	LINC02533	0	0	0	2.003	3	0	0	0	2	0	2.003	0	1	1	1	0
ENSG00000260240	APOOP5	0	0	0	0	0	0	0	1.035	0	0	3	0	0	0	0	0
ENSG00000260242	AC091489.1	0	0	0	0	0	0	0	0	0	0	0	0	0	0	0	0
ENSG00000260244	AC104083.1	0	0	0	0	0	0	1	0	0	0	0	0	0	0	0	0
ENSG00000260246	AC000032.1	372	1169	409	2	0	0	3	0	130	75	0	69	0	2	0	3
ENSG00000260247	SUB1P4	25	3	0	0	0	0	0	0	6	6	0	0	0	1	0	0
ENSG00000260249	AC007608.3	0	2	0	0	0	0	0	0	1	1	0	0	1	0	0	0
ENSG00000260251	AC092368.1	0	0	0	0	0	0	0	0	0	0	0	0	0	0	0	0
ENSG00000260252	AC009087.1	43	47	29	1	0	0	0	0	68	27	0	9	0	0	0	2
ENSG00000260253	AC084262.1	0	0	0	0	0	0	0	0	0	0	0	0	0	0	0	0
ENSG00000260254	AP000997.2	2	5	0	0	0	0	0	1	1	2	0	0	1	0	1	0
ENSG00000260255	AC093524.1	0	0	0	0	0	0	0	0	0	0	0	0	0	0	0	0
ENSG00000260256	AP001063.1	0	0	0	0	0	0	0	0	0	0	0	0	0	0	0	0
ENSG00000260257	AL035071.1	0	0	0	99	153	202	176	227	0	0	138	0	148	109	116	149
ENSG00000260258	AC007346.1	0	0	0	0	0	0	0	0	0	0	0	0	0	0	0	0
ENSG00000260259	LINC02166	0	0	0	2	2	3	1	3	0	0	7	0	3	5	1	7
ENSG00000260260	SNHG19	0	0	0	305	196	150	139	229	0	0	216	0	625	235	303	264
ENSG00000260261	AC124944.3	1	2	0	4.137	4.164	11.108	7.542	5.033	0	0	6.12	0	18.377	4.078	15.168	0
ENSG00000260262	AC139887.3	1	0	0	0	0	1	0	0	0	0	0	0	0	0	0	0
ENSG00000260264	LINC2194	0	0	0	0	0	0	0	0	0	0	0	0	0	0	0	0
ENSG00000260265	LINC02562	0	0	0	0	0	0	0	0	0	0	0	0	0	0	0	0
ENSG00000260266	PPIAP46	0	0	0	6.765	8.65	1.074	5.083	14.002	0	0	7.146	0	25.643	16.001	7.106	16.41
ENSG00000260267	AC026471.1	26.172	52	16	217	196	191	171	191	53.472	35	226	4	299	278	187	217
ENSG00000260268	LINC00919	1	0	0	0	0	0	0	0	0	0	0	0	1	0	0	0
ENSG00000260269	AC105036.3	0	0	0	10.764	6.485	7.098	12.591	7.186	0	0	3.012	0	17.496	9.778	17.761	8.606
ENSG00000260271	AL132996.1	0	0	0	0	0	0	0	0	0	0	2	0	0	0	0	0
ENSG00000260272	AC093525.2	0	0	0	0	0	5.061	0	0	0	0	26.752	0	4.127	0	4.054	16.114
ENSG00000260273	AL359711.2	0	0	0	17	19	6	10	6	0	0	11	0	11	21	13	5
ENSG00000260274	AC068338.2	26	44	7	40	53	37	63	54	6.997	25	54	2	70	78	44	60
ENSG00000260275	AC013565.2	0	0	0	0	0	0	0	0	0	0	0	0	0	0	0	0
ENSG00000260276	AC022167.2	26	27	8	28.454	82.813	57.295	37.379	57.236	1	1	43.569	1	67.726	76.467	82.007	33.987
ENSG00000260277	AC009019.1	31	58	25	2	0	0	2	0	21	7	0	27	0	1	0	0
ENSG00000260278	AC098818.2	1	1.115	2	3	9	9	11	11	1	1	9	0	15	16	6	8
ENSG00000260279	AC137932.1	0	50	13	0	0	0	0	0	11	4	0	7	1	1	0	0
ENSG00000260280	SLX1B-SULT1A4	0	0.563	0	55.834	77.47	0	95.538	135.809	0	0	55.644	0	186.385	28.838	79.969	185.461
ENSG00000260281	ITFG1-AS1	0	0	0	0	0	0	0	0	1	0	0	3	1	0	0	0
ENSG00000260282	EIF4EBP2P2	0	0	0	1	0	0	0	0	0	0	0	0	0	1	0	0
ENSG00000260284	TPSP2	0	0	0	0	0	0	0	0	0	0	0	0	0	0	0	0
ENSG00000260285	AL133367.1	0	0	0	17	14	8	12	20	0	0	9.079	0	26	23	12	22
ENSG00000260286	ARMH2	0	0	0	0	0	0	0	0	0	0	0	0	0	0	0	0
ENSG00000260287	TBC1D3G	0	0	0	0	0	0	0	0	0	0	0	0	0	0	0	0
ENSG00000260288	AC019294.2	1	0	0	0	0	0	1	0	5	0	0	0	1	0	1.015	0
ENSG00000260289	AC093515.1	0	0	0	0	0	0	0	0	0	0	0	0	0	0	0	0
ENSG00000260290	AC092115.1	0	0	0	165.911	161.427	62.579	139.815	166.539	0	0	171.395	0	403.021	232.081	192.56	162.407
ENSG00000260291	FRG2GP	0	0	0	0	0	0	0	0	0	0	0	3	0	0	0	0
ENSG00000260293	AC106820.4	1.97	0	0	40	22	12	23	28	1	1	43	0	58	34	43	17
ENSG00000260296	AC095057.3	0	0	0	0	0	6	3	5	0	0	0	0	1	2	0	0
ENSG00000260298	ACTG1P16	0	0	0	5.207	5.281	2	1	4.102	0	0	3.027	0	12.374	5.254	6.301	3.104
ENSG00000260300	AC009119.2	3	6.846	0	16.173	11.705	15	7.191	2	1	4	22.234	0	23	16.436	22.544	24.636
ENSG00000260302	AP005482.1	0	0	0	0	0	0	0	0	0	0	0	0	0	0	0	0
ENSG00000260303	AC108206.1	0	0	0	0	0	0	0	0	0	0	0	0	0	1	0	1
ENSG00000260304	AC009088.2	30	78	37	0	1	0	0	0	37	67	0	53	0	0	0	0
ENSG00000260305	NTRK3-AS1	0	0	0	0	0	0	0	0	0	1	1	0	0	0	0	0
ENSG00000260306	AC092375.2	0	0	0	4	9	16.752	6.505	56	0	0	7	0	54	8	13	14.384
ENSG00000260307	PABPC1P13	0	0	0	0	0	0	0	0	0	0	0	0	0	0	0	0
ENSG00000260308	AC136428.2	0	0	0	0	0	0	0	0	0	0	0	0	0	0	0	0
ENSG00000260310	AC027277.2	0	0	0	0	0	0	0	0	0	0	0	0	1	1	0	0
ENSG00000260311	AC138907.1	0	0	0	0	0	0	0	0	0	0	0	0	0	0	0	0
ENSG00000260312	AC140658.2	0	0	0	0	0	0	0	0	0	0	0	0	0	0	0	0
ENSG00000260314	MRC1	0	0	0	1779	3115	26	871	421	0	0	37	0	434	18	398	230
ENSG00000260316	AL008727.1	0	1	0	1	3	5	3	3	0	1	0	0	26	4	2	3
ENSG00000260317	AC009812.4	0	0	0	17	35	31	41	48	0	0	7	0	28	25	9	14
ENSG00000260318	COX6CP1	0	0	0	0	1	4	5	6	0	0	2	0	4	1	0	2
ENSG00000260322	AC098657.2	0	0	0	0	0	0	0	0	0	0	0	0	0	0	0	0
ENSG00000260325	HSPB9	26	44	3	0	0	0	0	0	9	15	7	3	0	4	3	0
ENSG00000260326	PHBP21	1	4	0	5.781	3.025	1.001	2.526	5.026	0	0	18.813	0	13.395	5.096	5.181	5.029
ENSG00000260327	ACTR3BP3	0	0	0	0	0	0	0	0	0	0	0	0	0	0	0	0
ENSG00000260328	AC104024.2	0	0	0	1	0	0	1	0	0	0	0	0	2	0	1	0
ENSG00000260329	AC007541.1	0	0	0	35	23	15	32	25	0	0	9	0	49	33	23	33
ENSG00000260331	AC079148.1	11	0	0	0	2	4	2	1	0	1	0	0	0	0	0	0
ENSG00000260332	AC010546.1	0	0	0	0	0	0	0	0	0	0	0	0	0	0	0	0
ENSG00000260335	AC133555.4	0	0	0	0	0	0	0	0	0	0	0	0	0	0	0	0
ENSG00000260337	AC091544.4	0	1	0	0	0	0	0	0	0	1	1	0	0	0	0	0
ENSG00000260338	LINC01570	0	0	0	0	0	0	0	0	0	0	0	0	0	0	0	0
ENSG00000260339	HEXA-AS1	38	22	19	1	4	6	9	8	29	8	9	2	19	5	7	10
ENSG00000260340	LINC02176	0	0	0	0	0	0	0	0	0	0	0	0	0	0	0	0
ENSG00000260341	C2orf69P2	0	0	0	0	0	0	0	0	0	0	0	0	0	0	0	0
ENSG00000260342	AC138811.2	0	0	0	87.133	32.647	31.458	49.305	67.755	0	0	134.011	0	155.745	94.878	65.738	34.337
ENSG00000260343	LINC01043	0	0	0	0	0	0	0	0	0	0	0	0	4	0	0	0
ENSG00000260344	AC133485.1	0	0	0	0	0	0	0	0	0	0	0	0	0	0	0	0
ENSG00000260345	AC009052.1	0	0	0	2.03	0	0	0	0	0	0	3.089	0	1.024	5.08	0	0
ENSG00000260347	MOCS1P1	0	2	0	1	1	0	0	0	1	2	2	0	0	0	0	1
ENSG00000260348	AP007216.1	0	0	0	0	1	0	0	0	0	0	0	0	0	0	0	0
ENSG00000260349	AC087190.1	255	441	366	1	2	1	1	1	302	198	1	111	2	3	4	0
ENSG00000260350	AC012173.1	29	0	9	2	2	0	0	2	6	12	1	3	0	0	0	5
ENSG00000260351	AC024270.2	0	0	0	0	0	0	0	0	0	0	0	0	0	0	0	0
ENSG00000260352	AC092287.1	0	0	0	1	0	0	1	0	0	0	0	0	0	1	0	1
ENSG00000260357	DNM1P34	2	0	0	0	0	0	0	0	0	0	0	0	0	0	0	0
ENSG00000260360	AL353708.1	0	0	0	1	9	0	6	1	0	1	4	0	5	2	0	5
ENSG00000260361	AC106028.3	0	0	0	5	7	5	4	15	0	0	2	0	16	10	6	10
ENSG00000260362	AC007218.1	3	0	0	0	0	0	0	0	0	1	0	0	0	0	0	0
ENSG00000260364	AC009055.1	0	0	2	0	0	0	0	0	0	0	0	0	1	0	0	0
ENSG00000260366	AC026803.1	0	0	0	0	0	0	0	0	0	0	0	0	3	3	0	2
ENSG00000260367	AC109460.1	439.978	854	188	25	6	6	11	1	623.228	273.271	14	90	6	20	10	17
ENSG00000260368	AC027373.1	0	0	0	10	8	27	22	19	0	2	4	2	58	14	7	17
ENSG00000260369	AC120024.1	0	0	0	11	6	4	8	9	0	0	22	0	8	15	4	6
ENSG00000260370	AC215217.1	0	0	0	0	0	0	0	0	0	0	0	0	0	0	0	0
ENSG00000260371	AC026464.3	0	0	0	23.331	0	0	9.135	7.678	6	0	61.831	4	111.612	0	13.482	10.596
ENSG00000260372	AQP4-AS1	4	0	0	0	0	0	0	0	4	3	1	0	0	0	0	0
ENSG00000260375	AC126323.4	0	0	0	0	0	0	0	0	0	0	0	0	0	0	0	0
ENSG00000260377	AC083801.2	0	0	0	0	0	0	0	0	0	0	0	0	0	0	0	0
ENSG00000260378	AC109597.1	2	16	4	0	0	0	0	0	7	9	0	0	0	0	0	0
ENSG00000260379	AC074052.1	0	0	0	0	0	0	0	0	0	0	0	0	0	0	1	1
ENSG00000260381	AC007610.2	0	0	0	0	0	0	0	0	0	0	0	0	0	0	0	0
ENSG00000260382	AC087481.1	0	0	0	1.015	0	0	0	1.013	0	0	0	0	2.108	1.015	1.572	4.217
ENSG00000260385	AL356961.1	0	0	0	0	0	0	0	0	0	0	0	0	0	0	0	0
ENSG00000260386	LINC01225	0	1	0	1	0	0	0	0	0	2.807	2	0	0	0	0	2
ENSG00000260387	AC009108.2	0	0	0	0	0	0	0	0	0	0	0	0	0	0	0	0
ENSG00000260388	LINC00562	1	0	0	7	7	19	12	12	0	0	5	0	18	5	8	3
ENSG00000260389	WBP11P1	0	0	0	8.209	3.028	7.048	3.014	1.01	0	0	2.023	0	7.192	16.63	7.103	7.142
ENSG00000260390	AL360014.1	0	0	0	0	0	0	0	0	0	0	0	0	1	0	0	1
ENSG00000260391	AC022336.2	0	0	0	0	0	0	0	0	3	0	0	0	3	0	0	1
ENSG00000260392	AC090518.1	0	0	0	0	0	0	0	0	0	0	0	0	0	0	0	0
ENSG00000260393	AC026462.2	0	0	0	0	0	0	0	0	0	0	0	0	0	0	0	0
ENSG00000260394	Z92544.1	0	0	1	0	0	2	0	0	0	0	0	0	0	1	0	1
ENSG00000260395	AC092119.1	0	0	0	0	0	0	0	1	0	0	0	0	0	0	0	0
ENSG00000260398	AC068700.1	0	1	0	8	12	39	38	99	0	0	16	0	41	6	29	6
ENSG00000260399	AC100756.1	0	0	0	0	0	0	0	0	0	0	0	0	0	0	0	0
ENSG00000260400	AL513534.2	0	0	0	0	3	4	3	9	0	0	0	0	2	5	1	1
ENSG00000260401	AP002761.4	0	0	0	96	65	27	31	91	1	0	171	0	76	94	41	80
ENSG00000260402	AC133485.2	0	0	0	0	0	0	0	0	0	0	0	0	0	0	0	0
ENSG00000260403	AC120498.3	0	0	0	0	0	0	0	0	0	0	0	0	0	0	0	0
ENSG00000260404	AC110079.1	0	0	0	50.487	42.842	69.122	69.282	96.923	0	0	43.827	0	163.946	68.194	69.144	12.418
ENSG00000260405	AC109446.1	0	0	0	0	0	0	0	0	0	0	0	0	0	0	0	0
ENSG00000260406	AC009852.1	0	0	0	0	0	0	0	0	0	0	0	0	0	0	0	0
ENSG00000260409	AC012414.5	0	0	0	2	2	0	6	0	0	0	0	0	18.362	3.326	0	1
ENSG00000260410	AC040169.2	0	0	0	1	3	0	2	6	0	0	6	0	6	2.002	0	0
ENSG00000260412	AL353746.1	0	0	0	1	0	0	0	2	0	0	0	0	1	0	1	0
ENSG00000260413	AC025279.2	0	0	0	0	0	0	1.854	0	0	0	0	0	0	2.046	0	3.059
ENSG00000260414	AC138869.1	0	0	0	0	0	0	0	0	0	0	0	0	0	0	0	0
ENSG00000260416	AL096828.2	0	7	0	0	0	0	0	0	3	1	0	0	0	0	0	0
ENSG00000260417	AC092127.1	0	5	0	0	1	2	2	2	0	0	2	0	9	1	3	3
ENSG00000260418	AL023284.4	0	0	0	0	0	0	0	1	0	0	0	0	0	0	0	0
ENSG00000260419	AC138869.2	0	0	0	0	0	0	0	0	0	0	0	0	0	0	0	0
ENSG00000260420	LINC02182	0	0	0	0	0	0	0	0	0	0	0	0	0	0	0	0
ENSG00000260422	Z97205.2	0	0	0	0	0	0	0	0	0	0	0	0	1	1	0	0
ENSG00000260423	LINC02367	55	3	14	0	2	0	0	0	4	1	0	11	0	0	0	0
ENSG00000260425	AL031709.1	6	0	0	3	3	0	0	1	0	0	0	0	2	0	0	0
ENSG00000260426	AC008060.4	0	0	0	0	0	0	0	0	0	0	0	0	0	0	0	0
ENSG00000260427	AGGF1P9	0	0	0	0	0	0	1	0	0	0	0	0	0	0	0	0
ENSG00000260428	SCX	1	9	0	0	4	13	11	1	4	2	6	0	19	7	5	13
ENSG00000260430	AC099518.1	0	0	0	7	3	9	5	12	0	0	0	0	14	12	7	12
ENSG00000260431	AC074051.2	0	0	0	0	0	0	1.003	0	0	0	1.003	0	6.012	0	0	1.008
ENSG00000260433	LINC01917	0	0	0	0	0	0	0	0	0	0	0	0	1	0	0	0
ENSG00000260436	AC093525.3	0	0	0	0	2	0	0	1	0	0	0	0	0	0	0	0
ENSG00000260438	AC018552.1	0	0	0	0	0	0	0	0	0	0	0	0	0	0	0	0
ENSG00000260439	LMF1-AS1	9	0	1	0	0	0	1	0	3	4	0	0	0	1	0	0
ENSG00000260440	LINC01544	1	1	2	0	0	0	0	2	0	10	0	2	9	0	0	4
ENSG00000260441	AC020978.2	12	80	32	0	0	0	0	0	39	31	0	10	0	0	0	0
ENSG00000260442	ATP2A1-AS1	0	0	0	23	22	12	21	17	3	0	47	0	56	28	37	31
ENSG00000260443	AC127455.1	0	0	0	0	0	0	0	0	0	0	0	0	0	0	0	0
ENSG00000260444	AC138749.2	0	0	0	0	0	0	0	0	0	0	0	0	0	0	0	0
ENSG00000260445	AC011904.1	0	0	0	0	0	0	0	0	0	0	0	0	0	0	0	0
ENSG00000260447	AC009065.3	18.704	0	0	0	0	0	2.496	2.457	0	6	0	0	0	0	0	0
ENSG00000260448	LCMT1-AS1	0	0	0	1	3	2	3	2	0	0	0	0	15	5	4	2
ENSG00000260450	LINC02134	0	0	0	0	0	0	0	0	0	0	0	0	0	0	0	0
ENSG00000260451	GEMIN8P2	0	0	0	0	2	1	0	1	0	0	0	0	3	0	0	0
ENSG00000260452	TPRKBP2	0	0	0	3	12	9	1	6	0	0	2	0	13.006	6	13	1
ENSG00000260454	AL355607.2	0	0	0	0	0	0	0	0	0	0	0	0	0	0	0	0
ENSG00000260455	NBAT1	39	60	8	0	0	0	0	2	27	42	0	0	3	0	0	0
ENSG00000260456	C16orf95	212.805	198.999	1	39.811	36.7	30.999	32	35.06	203.984	187	75	8	71.804	39.55	58.028	60.756
ENSG00000260457	AC027458.1	0	0	0	0	0	0	0	0	0	1	0	0	0	0	0	0
ENSG00000260458	KCNJ18	0	0	0	0	0	0	0	0	0	0	0	0	0	0	0	0
ENSG00000260459	FTLP14	0	0	0	0	0	0	0	1	0	0	1	0	0	0	0	0
ENSG00000260460	AL365181.1	1	0	0	0	0	0	0	0	0	0	0	0	0	0	0	0
ENSG00000260461	AL133355.1	1	2	0	2.038	2.289	18.69	0	0	1	0	0	0	11.381	0	0	0
ENSG00000260464	AL049796.1	0	0	0	9	9	1	11	16	0	3	15	0	21	13	10	14
ENSG00000260465	AC018557.1	82	183	47	2	0	2	0	5	63	44	0	28	2	2	0	0
ENSG00000260466	AC126696.2	8	52	15	2	0	0	2	0	13	12	0	22	4	0	0	0
ENSG00000260467	AC018552.2	0	0	0	0	0	0	0	0	0	0	0	0	0	0	0	0
ENSG00000260468	LINC01290	0	0	0	4	2	0	0	0	0	0	0	0	0	0	2	0
ENSG00000260469	INSYN1-AS1	0	0	0	0	0	0	0	0	0	0	0	0	0	0	0	0
ENSG00000260470	AC023794.6	0	1	0	1	0	1	1	1	0	1	0	0	2	0	5	2
ENSG00000260471	PPIAP49	0	0	0	9.137	4.001	4	2.038	6.001	0	0	5.077	0	3.421	2.021	2.051	0
ENSG00000260472	AC074050.1	0	0	0	0	0	0	0	0	0	0	0	0	0	0	0	0
ENSG00000260473	AC068987.3	4	1	2	0	0	1	0	0	7	7	0	0	0	0	1	2
ENSG00000260475	AL353719.1	0	0	0	7	6	3	4	2	0	0	13	0	6	8	4	5
ENSG00000260476	AC104794.3	0	0	0	0	0	0	0	0	0	2	0	0	0	0	0	1
ENSG00000260477	LINC01584	0	1.224	0	0	0	0	0	0	1	1	0	0	0	0	0	0
ENSG00000260478	AC007333.1	0	0	0	0	0	0	1	0	0	0	0	0	0	0	2	0
ENSG00000260479	AC009145.1	0	0	0	0	0	0	0	0	0	0	0	0	0	0	0	0
ENSG00000260480	C2orf69P4	2	7.997	0	0	0	0	0	0	10	3	1	0	0	0	0	0
ENSG00000260482	AC008870.1	0	0	0	0	14.696	5.29	11.807	0	7	0	2.5	0	7.642	0	0	0
ENSG00000260483	AC015720.1	0	0	0	0	0	0	0	0	0	0	0	0	0	0	0	0
ENSG00000260484	AC131902.2	0	0	0	0	2	0	0	0	0	0	0	0	0	0	0	0
ENSG00000260487	AC116348.1	0	0	0	0	0	0	0	0	0	0	0	0	0	0	0	0
ENSG00000260488	AC007216.1	4	63	17	0	0	0	0	0	19	20	0	12	3	0	0	0
ENSG00000260490	MYL12BP1	0	0	1	15.419	24.154	21.954	26.961	59.015	0	0	17.234	0	66.817	37.708	16.87	18.35
ENSG00000260492	CISTR	7	4	0	0	0	0	0	0	7	2	0	1	0	0	0	0
ENSG00000260493	AC011773.4	0	1	0	1	0	1	0	0	5	3	1	0	1	0	0	0
ENSG00000260494	AC002310.3	18.088	0	0	0	2.006	1.02	7.36	1.006	0	0	0	0	2.066	2.031	4.069	0
ENSG00000260495	AC009148.1	0	4	1	3	12	8	20	22	0	0	6	0	27	9	22	8
ENSG00000260496	AC009041.1	0	1	0	0	0	0	0	0	0	0	0	0	0	0	0	0
ENSG00000260497	AC141846.1	0	0	0	0	0	0	0	0	0	0	0	0	0	0	0	0
ENSG00000260498	AC126696.3	0	0	0	3	0	2	1	1	1	0	0	0	1	0	3	0
ENSG00000260500	AC010336.2	28	138	0	0	0	0	0	0	22	48	0	2	1	0	0	0
ENSG00000260504	AC010551.1	0	0	0	0	0	0	0	0	0	0	0	0	0	2	0	0
ENSG00000260505	AC096644.4	0	0	0	0	2	0	0	0	0	0	0	0	0	0	0	0
ENSG00000260507	AC133919.1	2	0	0	0	1	0	0	0	1	2	0	0	4	0	0	2
ENSG00000260509	AL590787.1	0	0	0	1	5	6	9	0	0	0	0	0	3	5	3	1
ENSG00000260510	AC004381.1	0	10	0	0	0	0	0	0	4	0	0	3	0	0	0	0
ENSG00000260511	AC009145.2	0	0	0	0	0	0	0	0	0	0	0	0	0	0	0	0
ENSG00000260514	AC009086.1	0	0	0	0	0	0	0	0	0	0	0	0	0	0	0	0
ENSG00000260515	AC034229.2	0	0	0	0	0	0	0	0	0	0	0	0	0	0	0	0
ENSG00000260516	AC133548.1	0	0	0	0.973	0	0	0	0	0	0	0	0	0	0	2.978	0
ENSG00000260517	AC009093.2	0	29	14.616	0	3	0	2	5	4	5	1	1	6	0	1	2
ENSG00000260518	BMS1P8	0	4	0	3.43	13.457	6.911	5.673	4.736	4	0	6.032	1	1.287	5.478	12.833	0
ENSG00000260519	AC096734.2	0	0	0	0	0	0	0	0	0	0	0	0	0	4	4	0
ENSG00000260520	AC010547.3	0	0	0	0	0	0	0	0	0	0	0	0	0	0	0	0
ENSG00000260522	AC106785.1	0	0	0	0	0	0	0	0	0	0	0	0	0	0	0	0
ENSG00000260524	CYP3A52P	0	0	0	0	0	0	0	0	0	0	0	0	0	0	0	0
ENSG00000260525	AC140658.3	0	0	0	0	0	0	0	0	0	0	0	0	0	0	0	0
ENSG00000260526	AC109347.1	0	9	0	7	9	23	23	21	0	0	7	0	31	11	9	13
ENSG00000260528	FAM157C	0	0	0	8.064	3	18.728	10.139	11.178	0	0	12.388	0	34.345	11.366	1.145	12.202
ENSG00000260530	AC010551.2	0	0	0	0	0	0	0	0	0	0	0	0	1	0	0	0
ENSG00000260532	AL031598.1	2	6	0	0	0	0	0	0	1	3	0	0	1	0	0	0
ENSG00000260534	AC100827.3	0	0	0	0	0	0	0	0	0	0	0	0	0	0	0	0
ENSG00000260536	AL035071.2	0	0	0	0	0	0	0	0	0	0	0	0	0	0	0	0
ENSG00000260537	AC012184.2	0	0	0	232.814	123.149	101.141	159.166	99.514	0	0	136.762	0	203.556	409.202	411.312	213.752
ENSG00000260540	ABHD17AP8	0	0	0	0	0	0	0	0	0	0	0	0	0	0	0	0
ENSG00000260541	AL031722.1	0	0	0	0	0	0	0	0	0	0	0	0	0	0	0	0
ENSG00000260542	AL499627.1	2	0	0	0	0	0	0	0	0	0	0	0	3	0	0	0
ENSG00000260545	AC026771.1	0	0	0	0	0	0	2	0	0	0	0	0	0	0	0	0
ENSG00000260548	AL035425.2	0	0	0	0	0	0	0.901	0	0	0	0	0	0	0	0	0
ENSG00000260549	MT1L	0	0	0	796	1911.396	600.9	1063.27	996	0	0	589	0	596.14	2671.514	536	1025
ENSG00000260550	AC136618.1	0	0	0	0	0	0	0	0	0	0	0	0	0	0	0	0
ENSG00000260551	PWRN2	0	0	0	0	0	2	0	0	1	0	0	0	0	0	0	1
ENSG00000260552	AC023043.1	9	0	2	36	15	17	17	25	0	0	18	0	96	21	14	53
ENSG00000260555	AC092681.2	0	0	0	0	0	0	0	0	2.996	0	0	0	0	0	0	0.5
ENSG00000260558	AC018557.2	0	0	5	0	0	0	0	0	0	0	0	3	0	0	0	0
ENSG00000260563	AC132872.1	0	0	0	20	11	10	16	17	0	0	7	0	31	12	17	4
ENSG00000260564	AL161912.2	0	0	0	0	0	0	0	0	0	0	0	0	0	0	0	0
ENSG00000260565	ERVK13-1	24.285	32.901	2.996	159.494	186.954	347.081	279.639	433.056	25.126	42.07	134.663	7	650.56	227.125	235.473	216.769
ENSG00000260566	AC127459.1	0	0	0	0	0	0	0	0	0	0	0	0	0	0	0	0
ENSG00000260568	AC074050.2	0	0	0	0	0	0	0	0	0	0	0	0	0	0	0	0
ENSG00000260569	AC090398.1	0	0	0	0	0	2	0	0	0	0	0	0	0	0	0	0
ENSG00000260570	AC133550.1	516	525	94	0	0	1	0	0	364	306	0	102	0	0	0	0
ENSG00000260571	BNIP3P5	0	0	0	0	0	0	0	2.259	0	0	0	0	6.485	1.149	0	3.346
ENSG00000260572	AC069224.1	27	10	3	12	5	2	4	7	17	0	13	0	17	6	2	15
ENSG00000260573	AC007493.1	0	0	0	0	0	0	0	0	0	0	1	0	0	0	0	2
ENSG00000260574	AL360157.1	0	0	0	0	0	0	0	0	0	0	0	0	0	0	0	0
ENSG00000260575	AC133485.3	0	0	0	0	0	0	0	0	0	0	0	0	0	0	0	0
ENSG00000260576	EIF5A2P1	0	0	0	0	4	4	1	1	0	0	0	0	7	1	2	0
ENSG00000260577	AC126773.2	0	0	3	0	0	0	0	0	0	1	0	0	0	0	0	0
ENSG00000260578	AC110597.1	0	0	0	1	3	10	8	13	0	0	6	0	9	8	3	1
ENSG00000260579	AC024270.3	0	0	0	0	0	0	0	0	0	0	0	0	0	0	0	2.784
ENSG00000260580	AC009035.1	0	1	0	0	0	0	0	0	0	0	0	2	0	0	0	0
ENSG00000260581	AC011374.1	2	0	0	0	0	0	0	1	0	0	0	0	0	0	0	0
ENSG00000260582	TPST2P1	0	1	4	0	0	0	0	0	3	0	0	0	0	0	0	1
ENSG00000260583	AP000223.1	2	0	2	4	2	5	1	2	0	0	3	0	4	2	0	1
ENSG00000260584	AC142381.2	0	0	0	0	0	0	0	0	0	0	0	0	0	0	0	0
ENSG00000260585	AL359851.1	0	0	0	0	0	0	0	3	0	0	0	0	1	0	0	0
ENSG00000260586	AC064799.2	0	0	0	7	0	6	1	3	0	0	0	0	11	7	3	0
ENSG00000260588	AC027702.1	9	20	6	4	6	1	6	5	2	5	9	1	17	9	0	3
ENSG00000260589	STAM-AS1	0	2	3	11	25	25	24	37	0	0	13	3	33	14	23	8
ENSG00000260590	AC023824.2	0	0	0	1	0	0	0	0	0	0	0	0	0	0	0	0
ENSG00000260592	AC130456.3	0	0	0	0	0	0	0	0	0	0	0	0	0	0	0	0
ENSG00000260593	AC009097.2	0	0	0	0	0	0	0	0	0	0	0	0	0	0	0	0
ENSG00000260594	AC099313.1	13	23	5	0	0	0	0	0	3	9	0	0	0	0	0	0
ENSG00000260595	OR4C49P	0	0	0	0	0	0	0	0	0	0	0	0	0	0	0	0
ENSG00000260596	DUX4	0	5.319	0	0	0	0	0	0	2	1	0	0	0	0	0	0
ENSG00000260597	AC012531.1	0	0	0	0	0	0	0	0	0	0	0	0	0	0	0	0
ENSG00000260598	FRG2IP	0	0	0	0	0	0	0	0	0	0	0	0	0	0	0	0
ENSG00000260599	AC011467.1	0	0	0	0	0	0	0	0	0	1	0	0	0	0	0	0
ENSG00000260600	AC092125.1	0	2	0	0	0	0	0	0	0	0	0	0	0	0	0	0
ENSG00000260601	AC131391.1	0	0	0	0	0	0	0	1	0	0	1	0	5	0	0	0
ENSG00000260602	HMGN2P40	0	1	0	3.002	0	0	0	0	0	0	2.198	0	0	0	2.001	0
ENSG00000260604	AL590004.3	0	0	2	531	910	553	693	438	2	0	446	0	1138	708	1093	144
ENSG00000260605	AC027688.1	0	0	0	0	0	0	0	0	0	0	0	0	0	0	0	0
ENSG00000260608	AC024270.4	0	0	0	0	0	0	0	0	0	0	0	0	0	0	0	0
ENSG00000260610	AC142086.3	0	0	0	0	0	0	0	0	0	0	0	0	0	0	0	0
ENSG00000260611	AC106785.2	0	0	0	0	0	0	0	0	0	0	0	0	0	0	0	0
ENSG00000260612	AC009097.3	0	0	0	0	1	0	1	1	0	0	0	0	0	0	0	0
ENSG00000260613	Z98885.2	0	4	0	0	0	0	0	0	1	0	0	0	0	0	0	0
ENSG00000260615	RPL23AP97	0	0	0	20.752	6.876	4.556	12.34	8.479	0	0	8.543	0	24.806	13.61	13.649	9.395
ENSG00000260616	AC007728.1	6	0	0	0	0	0	0	1	0	0	0	0	0	0	0	0
ENSG00000260617	AC138028.5	37	40	1	0	0	0	0	0	3	12	0	7	0	0	0	0
ENSG00000260618	AC025917.1	12	76	8	0	0	0	0	0	21	28	0	11	0	0	1	0
ENSG00000260619	AC068870.1	0	0	0	2	3	1	1	1	0	0	0	0	1	0	1	0
ENSG00000260620	AC027688.2	0	0	0	0	0	0	0	0	0	0	0	0	0	0	0	0
ENSG00000260621	AC092140.1	7	2	0	1	0	0	0	0	0	0	0	6	0	0	0	0
ENSG00000260622	AC073476.2	0	0	0	0	0	0	0	0	0	0	0	2	0	0	0	0
ENSG00000260624	AC018943.1	0	0	0	0	0	0	0	0	0	0	0	0	0	0	0	0
ENSG00000260625	AC026471.2	0	0	0	10	10	2	2	9	0	0	7	0	8	14	10	9
ENSG00000260626	AC136944.1	0	0	0	0	0	0	0	0	0	0	0	0	0	0	1	0
ENSG00000260628	AC142381.3	0	0	0	59.417	59.952	32.811	38.874	32.553	1	0	116.058	0	196.072	67.613	77.708	62.162
ENSG00000260629	BGLT3	0	0	0	0	0	0	0	0	0	0	0	0	0	0	0	0
ENSG00000260630	SNAI3-AS1	9.088	9.002	0	97.999	136.999	66	71	80.001	12	9	190	0	194.999	174.001	147	198
ENSG00000260631	RBM22P12	0	0	0	0	0	0	0	0	0	0	0	0	0	0	0	0
ENSG00000260633	AC010207.1	0	0	0	0	2	7	3	4	0	0	0	0	9	0	4	2
ENSG00000260634	AC012508.2	0	2	0	0	0	0	0	0	0	0	0	0	0	0	0	0
ENSG00000260635	AC092338.2	0	0	0	0	0	0	0	0	0	0	0	0	0	0	0	0
ENSG00000260639	AC025678.1	0	0	0	0	0	0	0	0	0	0	0	0	0	0	0	0
ENSG00000260640	AP003115.1	0	0	0	0	0	0	0	0	0	0	0	0	0	0	0	0
ENSG00000260641	AC114811.2	0	4	0	28	51	66	73	126	0	1.032	32	0	129	68	65	31
ENSG00000260642	AC139426.2	0	0	0	0	0	0	0	0	0	0	0	0	0	0	0	0
ENSG00000260643	AC092718.3	0	0	0	26.417	27.305	29.402	15.942	37.161	0	0	56.763	0	45.486	60.545	61.512	36.894
ENSG00000260644	HERC2P5	1.5	0	0	0.501	7.211	0	8.337	9.088	0	7	3.076	0	58.747	2.03	7.445	4.811
ENSG00000260645	AL359715.2	0	0	0	9	4	16	11	12	0	0	4	0	9	3	6	1
ENSG00000260646	AL031705.1	0	0	0	0	1	0	1	0	0	0	0	0	0	1	1	0
ENSG00000260647	AC127537.1	0	0	3	2	4	5	0	3	4	0	2	0	15	1	3	9
ENSG00000260648	AC020658.3	0	0	0	9	10	8	9	13	0	0	11	0	20	8	23	9
ENSG00000260649	AC133485.4	0	0	0	0	0	0	0	0	0	0	0	0	0	0	0	0
ENSG00000260650	AC010542.1	0	0	0	1	0	0	0	0	0	0	1	0	0	0	0	0
ENSG00000260651	AF213884.3	0	0	1	0	0	0	0	0	1	2	0	0	2	2	0	3
ENSG00000260653	AC237221.1	0	0	0	0	1	0	2	0	0	0	1	0	0	0	0	0
ENSG00000260657	AC107871.2	0	0	0	0	0	2	0	0	5	0	0	0	0	0	0	0
ENSG00000260658	AC138305.1	0	0	0	0	0	0	0	2	0	0	1	0	3	0	0	0
ENSG00000260659	AC009113.2	0	12	0	0	0	0	0	0	0	0	0	0	0	0	0	0
ENSG00000260660	AC113208.2	0	0	0	3	0	0	0	0	0	0	1	0	0	1	0	0
ENSG00000260661	AC116903.2	35	0	5	0	0	0	0	0	0	8	0	0	0	0	0	0
ENSG00000260662	AC138915.1	0	0	0	0	0	0	0	0	0	0	0	0	0	0	0	0
ENSG00000260664	AC004158.1	65.647	202	58	0	0	0	0	0	34.465	68	0	29	0	0	0	1
ENSG00000260668	AC093536.1	0	0	0	38.171	16.804	22.984	25.203	25.627	0	0	33.663	0	89.834	47.043	29.782	45.464
ENSG00000260669	AL096870.2	0	0	0	13.411	15.355	8.996	15.029	19.663	0	2	9.088	0	65.289	29.782	23.614	24.813
ENSG00000260670	AC134508.1	0	0	0	0	0	0	0	0	0	0	0	0	0	0	0	0
ENSG00000260671	AC010536.2	0	0	0	0	0	0	0	0	0	0	0	0	0	0	0	0
ENSG00000260672	AC100827.4	0	15	0	0	5	2	3	3	0	1	1	0	4	0	3	0
ENSG00000260673	AL034376.2	0	0	0	0	0	0	0	0	0	0	0	0	0	0	0	0
ENSG00000260674	AC026826.3	0	0	0	0	0	0	0	0	1	0	0	0	0	0	0	0
ENSG00000260675	AC109446.2	0	0	0	0	0	0	0	0	0	0	0	0	1.046	0	0	0
ENSG00000260676	LINC01541	0	0	0	1	0	0	0	1	0	0	0	0	0	0	0	0
ENSG00000260677	AL445531.1	0	0	0	0	0	0	0	0	0	0	0	0	0	0	0	0
ENSG00000260678	AC093249.3	0	0	0	0	0	0	0	0	0	0	0	0	0	0	0	0
ENSG00000260679	AP007216.2	0	0	0	0	0	0	0	0	0	0	0	0	0	0	0	0
ENSG00000260680	AGGF1P5	0	0	0	0	0	0	0	0	0	0	0	0	0	0	0	0
ENSG00000260681	AC130456.4	0	0	0	0	0	1	0	0	0	0	0	0	0	0	0	0
ENSG00000260682	RN7SKP176	0	0	0	4505.241	5113.093	1606.225	1916.625	2441.312	0	0	3559.588	0	8249.775	7670.118	2479.359	5877.03
ENSG00000260683	AL591643.1	0	2	0	0	0	0	0	0	0	0	0	0	0	1	0	2
ENSG00000260685	AC027104.1	0	0	7	0	0	0	0	1	0	0	0	2	1	0	0	0
ENSG00000260686	AC008669.1	1	0	0	0	0	0	0	0	1	3	0	0	0	0	0	0
ENSG00000260688	AC026470.2	0	0	0	0	0	0	0	0	0	0	0	0	1	0	0	0
ENSG00000260689	HNRNPA3P11	285	434	53	0	0	0	1	0	40	81	0	56	0	0	0	0
ENSG00000260690	CYCSP39	0	0	0	1.015	0	0	5.271	1.009	0	0	0	0	4.772	6.192	2.488	1.093
ENSG00000260691	ANKRD20A1	0	11.603	0	49.179	104.08	273.114	100.299	188.793	0	0	65.719	0	450.989	77.707	28.547	122.573
ENSG00000260693	AC026150.1	0	0	0	0	11	6.985	8	16	0	0	1.093	0	13.204	5	4	3
ENSG00000260694	AC009145.3	0	0	0	0	0	0	0	0	0	0	0	4	0	0	0	0
ENSG00000260695	AC022164.1	0	0	0	0	0	0	0	0	0	0	1	0	1	0	0	0
ENSG00000260698	AL591848.3	0	0	0	6	7	12	12	12	0	0	5	0	13	4	10	8
ENSG00000260701	AC025284.1	0	0	0	0	0	0	0	0	0	0	0	0	0	0	2	0
ENSG00000260702	AL031713.1	0	0	0	0	0	0	0	0	0	0	1	0	1	0	0	0
ENSG00000260704	LINC00543	2	2	1	1	0	0	0	0	1.051	3	0	1	0	0	0	0
ENSG00000260706	AC022166.1	0	0	0	0	0	0	0	0	0	0	0	0	0	0	0	0
ENSG00000260708	AL118516.1	0	0	0	94	93	28	40	48	0	0	84	0	86	90	79	66
ENSG00000260710	AC120498.4	0	0	0	0	0	0	0	0	0	0	0	0	0	0	0	0
ENSG00000260711	AL121839.2	0	0	1	0	2	0	3	1	0	0	0	0	0	0	0	0
ENSG00000260714	AC133552.1	0	0	0	0	2	4	0	2	0	0	2	0	8	6	6	3
ENSG00000260715	AC093536.2	0	0	0	0	0	0	0	0	0	0	0	0	0	0	0	0
ENSG00000260719	AC009133.3	0	0	0	0	0	0	0	0	0	0	0	0	0	3	0	0
ENSG00000260720	LINC01243	0	0	0	0	0	0	0	0	0	0	0	0	0	0	0	0
ENSG00000260721	AF067845.1	0	0	0	0	0	0	0	0	0	0	0	0	0	0	0	0
ENSG00000260722	VN1R67P	0	0	0	0	0	0	0	0	0	0	0	0	0	0	1	0
ENSG00000260723	AC007598.1	0	0	0	0	0	0	0	0	0	0	0	0	0	0	0	0
ENSG00000260724	VN1R69P	0	0	0	0	0	0	0	0	0	0	0	0	1	0	0	0
ENSG00000260725	AC005307.1	0	0	0	0	1	0	0	0	0	0	0	0	0	0	0	0
ENSG00000260726	KLF8P1	0	0	0	0	0	0	0	0	0	0	0	0	3	0	0	0
ENSG00000260727	SLC7A5P1	0	0	3	17.922	14.436	9.9	9.565	8.537	0	0	28.3	0	35.039	16.476	49.256	22.032
ENSG00000260729	AC009690.1	2	0	0	3.461	2.116	5.28	6.53	0	0	1	2.123	0	22.172	2.144	4.91	1.034
ENSG00000260731	KRT8P22	0	0	0	1.002	0	0	0	0	0	0	1.124	0	0	0	1.015	0
ENSG00000260733	AC046158.1	14	39	1	0	0	0	0	0	0	1	0	7	0	0	0	0
ENSG00000260734	TLE7	120.901	88.937	0	0	1	0	0	0	95.649	89.497	0	6	0	0	0	4
ENSG00000260735	AC139256.1	421	784	260	1	5	15	4	3	185	511	9	65	16	9	26	6
ENSG00000260737	LINC01227	0	0	0	0	0	0	0	0	0	0	0	0	0	0	0	0
ENSG00000260738	LINC00554	2	1	1	0	0	0	0	0	0	0	0	0	0	0	0	0
ENSG00000260739	AC010760.1	0	0	0	0	0	0	0	0	0	0	0	0	0	0	0	0
ENSG00000260740	AC026471.3	0	0	0	4	0	0	0	0	0	0	0	0	0	0	0	0
ENSG00000260741	AC099482.1	0	0	0	0	0	0	0	0	0	0	0	0	0	0	0	0
ENSG00000260742	AC009962.1	1	1	0	32	38	54	43	78	0	0	31	0	71	24	41	41
ENSG00000260743	AC007823.1	0	0	0	8	10	13	3	23	0	0	6	0	8	20	12	5
ENSG00000260744	AC007494.2	1	7	2	0	0	0	0	0	1	4	0	0	0	0	0	0
ENSG00000260746	KIF18BP1	0	0	0	0	0	0	0	0	0	0	0	0	0	1	0	0
ENSG00000260747	AC022968.1	0	0	0	81.425	75.243	37.351	85.312	140.817	0	0	76.122	0	152.055	134.912	108.905	91.083
ENSG00000260750	AC092720.1	0	3	0	0	1	0	2	0	0	0	0	0	0	1	0	0
ENSG00000260751	AC008870.2	0	0	0	4	4	11	5	16	0	0	5	0	4	8	2	4
ENSG00000260755	AC010542.2	5	19	5	0	0	0	0	0	5	4	0	0	0	0	0	0
ENSG00000260756	AC131649.1	0	0	0	0	0	0	0	0	0	0	0	0	0	0	0	0
ENSG00000260757	AC093520.1	0	1	0	0	0	0	0	0	1	0	0	0	0	0	0	0
ENSG00000260759	AP001120.1	2	2	0	0	0	0	3	0	2	2	0	0	0	0	0	0
ENSG00000260761	AC106754.1	0	0	0	0	0	0	0	0	0	0	0	0	2	0	0	0
ENSG00000260762	ACSM5P1	0	0	0	0	0	0	0	0	0	0	0	0	0	0	0	0
ENSG00000260763	AC106799.3	0	0	0	0	0	0	0	0	0	0	0	0	1	0	0	0
ENSG00000260764	AC007224.1	0	0	1	0	0	0	0	0	0	0	0	0	0	0	0	0
ENSG00000260765	CES1P2	0	0	0	0	0	0	0	0	0	0	0	0	2	1	0	0
ENSG00000260771	AL138918.1	0	0	0	0	0	0	0	0	0	0	0	0	0	0	0	0
ENSG00000260772	AC012321.1	10	20.501	0	0	0	0	0	65.037	0	0	0	0	0	0	0	0
ENSG00000260773	AC055855.1	1	0	0	0	0	0	1	0	0	0	0	0	0	0	0	0
ENSG00000260774	AC021087.3	14	87	21	22	26	27	8	27	75	79	21	3	46	29	25	23
ENSG00000260776	AC104758.3	0	0	0	0	0	0	0	0	0	0	0	0	0	0	0	0
ENSG00000260777	AC061975.1	4	4.112	1	0	0	0	0	0	5	16.999	0	0	0	0	0	1
ENSG00000260778	AC009065.4	0	0	0	2	2	0	1	4	0	1	6	0	20	6	0	2
ENSG00000260779	AP001180.1	0	11	1	0	0	0	0	0	0	4	0	0	0	0	0	0
ENSG00000260780	AC087463.1	0	0	0	0	0	0	0	0	0	0	0	0	0	0	0	0
ENSG00000260781	ARHGAP23P1	0	0	0	19.726	8.059	4.079	5.646	8.574	0	0	22.384	0	20.611	19.97	27.731	19.644
ENSG00000260782	AC007225.1	0	0	1	8	4.007	0	8	0	0	0	1	0	3	5	2	2
ENSG00000260784	AC026150.2	0	0	0	0	3	3	2	3	5	1	5	0	2	1	1	0
ENSG00000260785	CASC17	0	0	0	0	0	0	0	0	0	0	0	0	0	0	0	0
ENSG00000260786	AC108099.1	0	0	0	0	0	0	0	0	1	0	0	0	1	0	0	0
ENSG00000260788	AC009063.2	6	20	5	0	1	1	1	6	9	25	1	2	6	0	1	0
ENSG00000260790	AC092338.3	16	3	5	3	5	1	5	1	9	14	0	4	3	2	4	0
ENSG00000260792	LINC02280	1	1	0	1	2	6	1	2	0	0	0	0	10	0	3	2
ENSG00000260793	AC003102.1	0	0	0	13	10	6	9	22	0	0	3	0	29	19	6	8
ENSG00000260795	AC093519.1	0	0	0	0	1	0	0	0	0	0	0	0	0	0	0	1
ENSG00000260796	AC145285.3	8	8	2	1	0	0	0	1	4	15	0	2	2	7	1	0
ENSG00000260797	AC106734.1	0	0	0	0	0	0	0	0	0	0	0	0	0	0	0	0
ENSG00000260798	AC099314.1	0	0	39	0	0	0	0	0	0	0	0	27	0	0	0	0
ENSG00000260799	KRT8P50	0	1	0	0	4.864	19.272	2	12	0	0	0	0	22.92	0	3.47	6
ENSG00000260802	SERTM2	0	0	0	0	0	0	0	2	0	0	0	0	0	0	0	0
ENSG00000260803	Z84723.1	0	0	0	2.213	0	2.32	2.065	0	0	0	0	0	0	2.176	0	0
ENSG00000260804	LINC01963	1	0	0	128	168	146	260	362	0	3	151	0	214	103	236	112
ENSG00000260805	AC092803.2	1	2	0	1	3	2	7	10	2	2	1	0	8	8	1	8
ENSG00000260806	AL163051.1	0	0	0	16	33	18	24	19	1	0	48	0	28	35	31	34
ENSG00000260807	AC009041.2	3	4	0	7	7	11	24	3	4	5	16	0	16	23	14	5
ENSG00000260808	AP003096.1	58	142	97	0	0	0	0	0	71	44	0	49	1	0	0	0
ENSG00000260809	VPS35P1	0	0	0	3.836	1.079	2.112	6.269	7.428	0	0	1.045	0	2.21	8.217	0	1.038
ENSG00000260810	AL135818.2	0	11	1	0	0	0	0	0	5	5	0	4	0	0	0	0
ENSG00000260811	OR4C45	0	0	0	0	0	0	0	0	0	0	0	0	0	0	0	0
ENSG00000260812	RARRES2P7	0	0	1	0	0	0	0	0	4.865	0	0	0	0	0	0	0
ENSG00000260814	AC073657.1	0	0	0	0	0	0	0	0	0	0	0	0	0	0	0	0
ENSG00000260815	PPIAP47	0	0	0	7.522	9.933	4.788	2.085	3.001	0	0	6.002	0	11.643	7.63	11.483	2.682
ENSG00000260816	AC027279.1	0	0	0	0	2	9	5	15	0	0	0	0	11	2	0	6
ENSG00000260817	AC074051.3	0	0	0	0	0	0	0	0	0	0	0	0	0	0	0	0
ENSG00000260818	UNGP1	0	0	0	0	0	0	0	0	0	0	0	0	0	0	0	0
ENSG00000260823	AC026461.3	0	0	0	4	2	1	4	3	0	0	10	0	1	1	8	1
ENSG00000260827	AC138869.3	0	0	0	0	0	0	0	0	0	0	0	0	0	0	0	0
ENSG00000260828	HMGB3P32	0	0	0	0	0	0	0	0	0	0	0	0	0	0	4	0
ENSG00000260830	AL135744.1	0	3	0	3	5	5	3	2	3	9	4	0	3	6	5	1
ENSG00000260832	AC125793.1	4	8	5	0	0	1	0	0	11	4	0	1	0	0	0	0
ENSG00000260834	AC009055.2	0	0	0	0	0	0	0	0	0	0	0	0	0	0	0	0
ENSG00000260835	AC007223.1	0	0	0	1	0	0	0	0	0	0	0	0	0	0	0	0
ENSG00000260836	AC245033.1	0	0	0	26.317	35.627	1.749	12.022	18.293	0	0	13.236	0	36.59	19.917	17.237	25.492
ENSG00000260838	AC022893.2	0	0	0	0	0	1	0	0	0	0	0	0	1	0	0	0
ENSG00000260840	LINC01964	1	0	1	0	0	1	0	0	2	0	0	0	0	0	0	0
ENSG00000260844	AC055876.4	0	5	0	0	0	0	0	1	12.031	4	0	3	1.002	0	0	0
ENSG00000260845	AC138907.2	0	0	0	0	0	0	0	0	0	0	0	0	0	0	0	0
ENSG00000260846	FRG2HP	0	0	0	0	0	0	0	0	0	1	0	0	0	0	0	0
ENSG00000260847	AC133485.5	0	0	0	0	0	0	0	0	0	0	0	0	0	0	0	0
ENSG00000260848	AC092114.1	0	0	0	0	0	0	0	0	1	1	0	0	0	0	0	0
ENSG00000260850	AC007344.1	0	0	0	0	0	0	0	0	0	0	0	0	2.001	0	0	0
ENSG00000260851	AC010542.3	0	0	0	0	0	0	0	1.034	0	0	1.035	0	0	2.08	0	0
ENSG00000260852	FBXL19-AS1	3	0	0	81	90	79	81	120	22	0	111	2	157	73	108	85
ENSG00000260853	AC109460.2	153	289	109	0	1	2	0	0	74	162	0	44	1	1	1	0
ENSG00000260854	LINC02184	0	0	0	0	0	0	0	0	0	0	0	0	0	0	0	0
ENSG00000260855	AL591848.4	0	0	0	26	42	66	35	60	0	0	12	0	75	21	41	21
ENSG00000260857	AC018558.1	0	0	0	0	0	0	0	0	0	0	0	0	0	0	0	0
ENSG00000260858	AC010551.3	0	0	0	0	0	0	0	0	0	0	0	0	0	0	0	0
ENSG00000260859	AC025280.1	0	0	0	0	0	0	0	0	0	0	0	0	0	0	0	0
ENSG00000260860	AC126773.3	0	0	17	1	1	0	0	0	0	0	1	7	0	2	0	1
ENSG00000260861	AL049634.2	0	3	0	0	8.477	0	0	20.542	0	0	8.231	0	0	0	0	0
ENSG00000260862	AC099506.1	0	0	0	10	23	29	31	65	0	0	3	0	46	16	0	1
ENSG00000260863	CYP2C60P	0	0	0	0	0	0	0	0	0	0	0	0	0	0	0	0
ENSG00000260864	ABHD17AP7	1	4	0	0	0	0	0	0	4	4	0	0	0	0	0	0
ENSG00000260865	AC010287.1	0	0	0	0	1	1	0	0	0	0	1	0	6	2	6	6
ENSG00000260866	AC138915.2	0	0	0	0	0	0	0	0	0	0	0	0	0	0	0	0
ENSG00000260867	AC009107.1	0	0	0	0	0	0	0	0	0	0	0	0	0	0	0	0
ENSG00000260868	LINC01960	0	0	4	0	0	0	0	0	0	0	0	2	0	0	0	0
ENSG00000260869	AC002310.4	0	0	0	0	0	0	0	0	0	0	0	0	0	0	0	0
ENSG00000260870	NDUFB10P1	0	0	0	0	2.003	0	0	0	0	0	1	0	2.001	1	0	0
ENSG00000260871	AC093510.2	0	0	0	0	2	0	1	1	0	0	0	0	0	0	0	0
ENSG00000260874	AC106820.5	12	15	44	5	1	0	0	1	39	26	0	22	1	0	1	2
ENSG00000260876	LINC01229	0	0	0	0	1	0	0	0	2	1	0	0	0	0	0	0
ENSG00000260877	AP005233.2	0	0	0	0	0	4	0	1	0	0	0	0	5	0	1	1
ENSG00000260878	AC104072.1	0	0	0	0	0	0	0	0	0	0	0	0	0	0	0	0
ENSG00000260879	AL359258.2	17	16	6	15.924	25.522	6.619	24.52	0	19	6	6.1	4	24.613	5.552	10.626	25
ENSG00000260880	HCCAT5	0	0	0	0	0	0	0	0	0	0	0	0	0	0	0	0
ENSG00000260882	AC026458.1	0	0	0	0	0	0	0	0	0	0	0	0	0	0	0	1
ENSG00000260883	VN1R65P	0	0	0	0	0	0	0	0	0	0	0	0	0	0	0	0
ENSG00000260884	AC009120.3	0	0	0	1	0	0	0	0	0	0	0	0	0	0	0	0
ENSG00000260886	TAT-AS1	0	0	0	0	1	0	0	0	0	1	0	0	0	0	0	0
ENSG00000260887	CASC22	0	0	0	0	0	0	0	0	0	0	0	0	0	0	0	0
ENSG00000260889	CKBP1	0	1	0	0	0	0	0	0	0	0	0	0	0	0	0	0
ENSG00000260891	AC020978.3	0	0	1	0	0	0	0	0	0	0	0	0	0	0	0	0
ENSG00000260892	AC105020.4	0	0	0	0	1	0	0	0	0	1	0	0	6	0	0	2
ENSG00000260894	AC027682.3	1600	2343	256	1	0	0	0	0	1080	569	3	419	0	1	3	1
ENSG00000260895	AP003071.1	0	0	0	0	0	1	0	0	0	0	0	0	0	0	0	0
ENSG00000260896	ARLNC1	0	4	5	0	1	0	0	1	2	7	0	0	0	1.861	3	5
ENSG00000260897	DNM1P30	0	0	0	0	0	0	0	0	0	0	0	0	0	0	0	0
ENSG00000260898	ADPGK-AS1	115.998	203	86	3	4	1	3	0	74	141	1	57	4	4	5	1
ENSG00000260899	AC106886.2	0	0	0	0	0	0	9.698	0	0	0	4.203	0	5.13	0	7.738	2.682
ENSG00000260900	AC145350.3	0	0	0	0	0	0	0	0	0	0	0	0	0	0	0	0
ENSG00000260902	LINC02011	0	2	0	8	3	4	1	2	0	0	0	0	5	1	3	3
ENSG00000260903	XKR7	3	3	0	0	0	0	0	0	1	0	0	0	0	0	0	1
ENSG00000260905	AC009021.1	0	0	0	0	0	0	0	0	0	0	0	0	0	0	0	0
ENSG00000260907	AC015818.2	0	0	0	1	0	0	0	0	0	0	0	0	0	0	0	3
ENSG00000260908	AC009093.3	0	4	2	0	0	0	0	0	4	0	0	4	0	0	0	0
ENSG00000260909	AC012186.1	0	0	0	0	0	0	0	0	0	0	0	0	0	0	0	0
ENSG00000260910	LINC00565	0	0	0	6	18	5	2	2	0	1	1	0	6	0	12	3
ENSG00000260911	AC135050.3	0	0	1	0	0	0	0	0	0	2	0	0	2	0	0	0
ENSG00000260912	AL158206.1	0	0	0	42	116	123	162	275	0	0	53	0	259	95	68	99
ENSG00000260913	LINC01254	0	0	0	0	0	0	0	0	0	1	0	0	1	0	0	0
ENSG00000260914	AC026464.4	0	0	0	1178.53	738.142	353.539	651.476	570.254	0	0	1086.772	0	1943.173	1325.494	793.393	1179.726
ENSG00000260916	CCPG1	29	51	12	1250	2055.351	2803.03	2202.001	5015.999	2	32	1079.001	8	3919.999	1984.71	1670.345	1213.923
ENSG00000260917	AL158212.3	0	0	0	69	111	109	113	156	0	0	101	0	255	89	89	90
ENSG00000260918	AC107398.3	0	0	0	0	0	0	0	0	0	0	0	0	0	1	0	2
ENSG00000260919	AC100835.1	0	0	0	1	2	0	1	0	0	0	1	0	5	0	0	2
ENSG00000260920	AL031985.3	0	0	0	31	55	83	74	74	0	0	20	0	58	43	25	36
ENSG00000260921	AC142086.4	0	0	0	0	0	0	0	0	0	0	0	0	0	0	0	0
ENSG00000260922	AC009139.1	6	0	10	31	50	11	17	15	0	4	3	0	15	18	13	27
ENSG00000260923	LINC02193	0	0	0	2	8	15.131	20.957	24.449	0	0	5.301	0	62.551	17.855	17.901	9.06
ENSG00000260924	LINC01311	5	5	2	56	30	10	20	23	6	7	46	0	47	56	32	48
ENSG00000260926	AC016134.1	0	0	0	0	0	0	0	0	0	0	0	0	0	0	0	0
ENSG00000260927	AC009107.2	5	0	0	0	0	0	0	0	1	4	1	0	2	0	2	0
ENSG00000260928	SPCS2P1	0	6	1	0	0	0	0	0	0	0	1	0	0	0	0	0
ENSG00000260930	LINC01416	0	0	0	0	1	2	0	0	0	0	0	0	0	2	0	0
ENSG00000260932	AC009119.3	0	0	0	0	0	0	0	0	0	6	0	0	0	0	0	0
ENSG00000260933	AC091489.2	0	0	0	0	0	0	0	0	0	0	0	0	0	0	0	0
ENSG00000260934	AC130456.5	364	586	172	0	0	0	0	1	386	294	1	96	3	1	0	1
ENSG00000260937	AC025272.1	0	0	0	0	0	0	0	0	0	0	0	0	0	0	0	0
ENSG00000260939	AC007346.2	0	0	0	0	0	0	5	0	0	0	0	0	5.002	1	0	0
ENSG00000260941	LINC00622	0	1	0	2	34	32	16	43	0	0	8	0	28	6	10	9
ENSG00000260942	CAPN10-DT	0	0	0	90	90	74	93	67	3	2	94	0	132	99	65	89
ENSG00000260943	LINC02555	0	0	0	0	0	0	0	0	0	0	0	0	1	0	0	0
ENSG00000260944	FOXC2-AS1	10	58	10	6	7	6	5	3	70	35	13	20	7	21	3	5
ENSG00000260945	AC109495.1	0	0	0	0	0	0	0	0	0	0	0	0	0	0	0	0
ENSG00000260947	AL356489.2	0	0	0	0	0	0	0	0	0	0	1	0	0	0	14	0
ENSG00000260948	AL390195.2	0	0	0	9	15	34	21	31	0	0	10	0	28	12	14	1
ENSG00000260949	AP006545.1	0	0	0	18	23	11	18	23	0	0	19	0	33	15	25	36
ENSG00000260951	AC003985.2	0	1	0	0	0	0	0	0	0	0	0	0	0	0	0	0
ENSG00000260953	AC009093.4	10	30.027	10	0	0	0	0	0	24	12	1	0	1	0	1	0
ENSG00000260954	AL133297.1	0	0	0	3	0	1	0	0	0	0	0	0	1	1	2	2
ENSG00000260955	AC100821.2	0	0	0	3	2	5	2	2	0	0	1	0	4	1	5	1
ENSG00000260957	AC126323.5	0	0	0	0	0	0	0	0	0	0	0	0	0	0	0	0
ENSG00000260958	AC023824.3	0	0	0	0	0	0	0	0	0	0	0	0	0	0	0	0
ENSG00000260959	AC087463.2	0	2	0	0	0	0	0	0	1	0	0	0	0	0	0	0
ENSG00000260962	LINC00557	0	0	0	0	0	0	0	0	0	0	0	0	0	0	0	0
ENSG00000260963	AC026462.3	0	0	0	2	0	0	0	0	0	0	0	0	0	0	0	0
ENSG00000260965	RPL23AP91	0	0	0	0	0	0	1	0	0	0	1	0	0	0	1	0
ENSG00000260966	AP001486.2	0	5	0	0	0	0	0	0	2.525	0	0	0	0	0	0	0
ENSG00000260967	RARRES2P5	0	0	0	0	0	0	0	0	0	0	0	0	0	0	0	1
ENSG00000260969	WWOX-AS1	0	0	0	0	0	0	0	0	0	0	0	0	0	0	0	0
ENSG00000260970	AC006288.1	0	0	0	0	0	0	0	0	0	0	0	0	0	1	0	0
ENSG00000260971	AC119674.1	5	0	0	4.123	1	3	2	2	1	0	1	4	6.007	0	6.32	1.141
ENSG00000260972	Z98259.1	0	0	0	0	0	0	0	0	0	0	0	0	0	0	0	0
ENSG00000260973	AC009021.2	0	0	0	0	0	4.248	6.495	0	0	0	0	0	0	0	0	1.616
ENSG00000260974	AC138907.3	0	0	0	0	0	0	0	0	0	0	0	0	0	0	0	0
ENSG00000260975	AC007333.2	0	0	0	0	0	0	0	0	0	0	0	0	0	0	0	0
ENSG00000260976	LINC01633	0	0	0	0	0	0	0	0	0	0	0	0	0	0	0	0
ENSG00000260978	AC126407.1	0	7	5	0	0	0	0	0	0	0	0	1	0	0	0	0
ENSG00000260979	AC022167.3	0	0	0	0	0	0	0	0	0	0	0	0	1	1	0	0
ENSG00000260981	AC091932.1	1	0	0	0	0	0	0	0	1	0	0	0	0	0	1	0
ENSG00000260983	AC010528.1	0	0	0	0	0	0	0	0	0	0	0	0	0	0	0	0
ENSG00000260984	FGFR3P5	0	0	0	0	0	0	0	0	0	0	0	0	0	0	0	1
ENSG00000260986	AC126335.1	0	0	0	0	0	0	0	0	0	0	0	0	0	0	0	0
ENSG00000260988	AC090260.1	0	6	0	0	0	1	1	0	0	0	0	0	8	1	0	0
ENSG00000260989	AL133297.2	0	0	0	0	0	0	0	0	0	0	0	0	0	0	0	0
ENSG00000260990	Z94057.1	0	0	0	0	0	0	0	0	0	0	0	0	2	0	0	0
ENSG00000260991	AC120498.5	0	0	0	0	0	0	0	0	0	0	0	0	0	0	0	0
ENSG00000260992	DOCK9-DT	0	0	0	10	6	8	6	2	0	0	21	0	11	7	5	11
ENSG00000260994	AGGF1P7	0	0	0	0	0	0	0	0	0	0	0	0	0	0	0	0
ENSG00000260995	AL512634.1	0	0	0	0	0	0	0	1	0	0	0	0	0	0	0	0
ENSG00000260996	BX255925.1	10	0	0	14	24	20	27	13	2	1	31	0	31	29	7	7
ENSG00000260997	AC004847.1	0	0	0	0	0	0	0	0	0	0	0	0	0	0	0	0
ENSG00000260999	AC009137.1	3	45	4	0	0	0	0	0	11	6	0	5	0	0	0	0
ENSG00000261000	AC244034.2	0	0	0	0	0	1	0	0	0	0	1	0	1	5	0	0
ENSG00000261002	AC036103.1	25	0	2	0	0	1	0	1	12	0	0	1	0	1	0	0
ENSG00000261003	AL008628.1	0	3	0	0	0	2	0	4	0	0	0	0	0	1	1	0
ENSG00000261007	AC074051.4	0	0	0	0	0	1.001	1	3.005	0	0	0	0	2.544	2	3	1.296
ENSG00000261008	LINC01572	0	0	0	43	37	29	71	85	0	0	37.999	0	75	49	57	32
ENSG00000261009	AC141257.1	0	0	0	0	0	0	0	0	0	0	0	0	0	0	0	0
ENSG00000261010	RARRES2P6	0	0	0	0	0	0	0	0	0	0	0	0	0	0	0	0
ENSG00000261011	AL136982.4	0	0	0	0	0	0	0	0	0	0	0	0	0	0	0	0
ENSG00000261012	AC115619.1	0	5	0	0	0	0	0	0	1	0	0	0	1	0	0	0
ENSG00000261014	LINC02165	0	0	0	0	0	0	0	0	0	0	0	0	0	0	0	0
ENSG00000261017	AC096996.1	0	0	0	0	0	0	0	0	0	0	1	0	0	1.509	0	0
ENSG00000261018	AC002101.1	0	0	0	0	0	0	0	0	0	0	0	0	1	0	0	0
ENSG00000261019	AC010132.4	0	0	0	1	8	7	9	16	0	0	3	0	5	2	1	0
ENSG00000261020	AC132825.3	1	0	0	0	0	0	0	0	0	2	0	0	0	3	0	0
ENSG00000261024	AL078644.1	0	1	0	0	0	0	0	0	1	3	0	0	0	1	0	0
ENSG00000261025	AL445471.2	1	1	0	1	0	0	0	0	0	0	0	0	0	0	0	0
ENSG00000261026	AC105046.1	0	0	0	1	0	1	2	0	0	0	0	0	3	2	0	0
ENSG00000261028	AC012322.1	0	0	0	0	0	0	0	0	0	0	0	0	0	0	0	0
ENSG00000261029	AC138304.1	0	0	0	1	0	0	0	0	0	0	0	0	0	0	0	0
ENSG00000261030	AC079171.1	0	0	0	0	0	0	0	0	0	0	0	0	0	0	0	0
ENSG00000261033	AC005730.2	0	0	0	0	0	0	0	1	0	0	0	0	0	0	0	0
ENSG00000261035	AL139348.1	0	0	0	0	0	0	0	0	0	0	0	0	0	0	0	0
ENSG00000261036	AC113418.1	0	0	0	0	0	0	0	0	0	0	0	0	0	0	0	0
ENSG00000261037	AC010266.2	0	0	0	0	1	0	0	0	0	0	0	0	1	0	0	0
ENSG00000261038	AL133457.1	0	1	0	0	0	0	0	0	0	0	0	0	0	0	0	0
ENSG00000261039	LINC02544	0	0	0	0	0	0	0	0	0	0	0	0	0	0	0	0
ENSG00000261040	WFDC21P	8	0	0	0	0	0	4	0	0	0	0	0	0	0	0	0
ENSG00000261041	AC138749.3	0	0	0	0	0	0	0	0	0	0	0	0	0	0	0	0
ENSG00000261043	AC019294.3	3	3	1	0	0	0	0	0	1	5	0	0	0	1	0	0
ENSG00000261044	AP006547.1	0	0	0	0	0	0	0	0	0	0	0	0	0	0	0	0
ENSG00000261045	LINC02129	0	0	0	0	0	0	0	0	0	0	0	0	0	0	0	3
ENSG00000261046	C2orf69P1	0	0	0	0	0	0	0	0	0	0	0	0	0	0	0	0
ENSG00000261047	AC137527.1	0	0	0	0	0	0	0	0	0	0	0	0	0	0	0	0
ENSG00000261048	AC012414.6	0	0	0	0	0	0	0	0	0	0	0	0	0	0	0	0
ENSG00000261049	AC007347.1	0	0	0	0	0	0	0	0	0	0	0	0	0	0	0	0
ENSG00000261051	AC107021.2	0	0	0	8	44	135	89	102	0	0	32	0	61	31	42	30
ENSG00000261052	SULT1A3	0	0	0	223.355	290.553	194.268	218.794	227.014	0	0	293.56	0	731.982	466.222	189.748	705.392
ENSG00000261053	NAMPTP3	0	0	0	0	2	0	1	0.996	0	0	1	0	5.003	0	2	2
ENSG00000261054	AC036108.2	19	40	11	1	2	10	8	6	90	34	0	13	5	2	6	5
ENSG00000261055	AL450468.2	0	1	0	0	0	0	0	1	0	0	0	0	2	3	0	0
ENSG00000261056	AC079416.1	0	0	0	19	30	66	41	78	0	0	13	0	87	20	44	26
ENSG00000261057	LINC00555	0	0	0	0	0	0	0	0	0	0	0	0	0	0	0	0
ENSG00000261058	AC099508.2	0	0	0	0	0	0	0	1	0	0	0	0	2	0	0	0
ENSG00000261060	AL160286.2	0	0	0	0	0	0	0	0	2	0	0	0	1.111	0	0	0
ENSG00000261061	AC092718.4	0	0	0	151	145	111	150	180	0	0	168	0	95	192	254	152
ENSG00000261063	AC009139.2	0	5	0	0	0	0	0	0	5	0	0	0	0	0	0	0
ENSG00000261064	LINC02256	0	0	0	0	3	6.015	8	3	0	0	4	0	27.36	6	8	3
ENSG00000261065	AL592146.1	58	193	135	0	0	0	0	0	174	92	0	33	1	1	1	0
ENSG00000261066	AC074052.2	0	0	0	0	0	0	0	0	0	0	0	0	0	0	0	0
ENSG00000261067	AC109460.3	0	0	0	13.393	13.713	22.458	6.52	10.43	0	0	18.91	0	30.527	11.959	21.638	23.631
ENSG00000261068	AL512274.1	0	2	1	0	0	0	0	0	0	0	0	0	0	0	0	0
ENSG00000261069	AC124312.3	0	0	0	0	279.147	165.075	224.086	178.181	0	0	356.529	0	0	492.553	0	494.675
ENSG00000261070	AP003071.2	0	0	0	0	0	0	0	0	0	0	0	0	0	1	0	1
ENSG00000261071	AL441883.1	0	0	3	39	23	27	30	33	0	0	48	0	38	62	31	47
ENSG00000261072	AC084783.1	0	0	0	7	3	26	13	30	0	0	4	0	48	9	11	8
ENSG00000261075	LINC01195	0	0	0	0	0	0	0	0	0	0	0	0	0	0	0	0
ENSG00000261076	AC016396.2	1	2	0	0	1	0	0	1	0	0	0	0	0	0	0	1
ENSG00000261077	AC016180.1	0	1	0	0	1	1	0	0	0	0	1	0	0	1	1	0
ENSG00000261078	AC009118.1	0	0	0	0	0	0	0	0	0	0	0	0	0	0	0	0
ENSG00000261079	AC009053.2	7	46	6	10	15	8	6	13	17	25	8	2	36	19	22	9
ENSG00000261080	RUNX2-AS1	1	0	1	0	1	1	0	0	0	0	0	0	0	0	0	0
ENSG00000261081	AC025678.2	0	0	0	0	0	0	0	0	0	0	0	0	0	0	0	0
ENSG00000261082	LINC01228	0	0	0	0	0	0	0	0	0	0	0	0	1	0	0	0
ENSG00000261083	LINC02516	0	0	0	2	4	2	0	10	0	0	3	0	3	4	1	2
ENSG00000261084	PPP1R1AP2	0	0	0	0	0	0	0	0	0	0	0	0	0	0	0	0
ENSG00000261087	AP003469.4	1	0	3	3	10	25	7	31	1	0	3	0	40	5	4	8
ENSG00000261089	CDC37P2	0	0	0	0	0	0	0	0	0	17	0	0	0	0	0	0
ENSG00000261090	AC127459.2	0	0	0	0	0	0	0	0	0	0	0	0	0	0	0	0
ENSG00000261092	LINC02178	0	0	0	0	0	0	0	0	0	0	0	0	0	0	0	0
ENSG00000261093	AC141586.3	231	427	253	3	0	0	1	3	375	161	1	81	1	5	0	0
ENSG00000261094	AC007066.2	2	1	0	19	19	30	24	37	0	0	16	0	33	12	28	8
ENSG00000261095	AC136285.1	0	0	0	0	0	0	0	0	0	0	0	0	0	0	0	0
ENSG00000261096	AC073476.3	0	0	0	13	6	13	19	11	0	0	9	0	12	11	15	5
ENSG00000261097	LINC00563	0	0	0	0	2	0	2	0	0	0	0	0	0	2	1	0
ENSG00000261098	AP000766.1	0	0	0	16	58	94	47	106	0	0	5	0	37	31	45	13
ENSG00000261101	AC234775.3	0	0	0	3	4	15	14	20	0	0	2	0	11	5	9	3
ENSG00000261102	ATP5MFP6	16	48	14	0	0	0	0	0	7	13	0	15	0	0	0	0
ENSG00000261103	AC009063.3	0	0	0	0	0	0	1	0	0	0	0	0	2	0	0	0
ENSG00000261104	AC093904.4	1	0	0	0	1	1	0	0	0	0	0	0	2	0	0	0
ENSG00000261105	LMO7-AS1	0	0	0	0	0	0	10	0	0	0	1	0	1	0	3	0
ENSG00000261108	AC138907.4	0	0	0	0	0	0	0	0	0	0	0	0	0	0	0	0
ENSG00000261111	AC133569.1	0	0	0	0	0	0	0	0	0	0	0	0	0	0	0	0
ENSG00000261113	AC009034.1	105	284.999	40	0	0	0	0	0	160	110	0	23	0	1	0	0
ENSG00000261114	AC012181.1	0	0	0	25.546	35.729	31.873	40.659	20.357	0	0	21.777	0	32.765	24.148	31.125	16.054
ENSG00000261115	TMEM178B	1	0	0	0	0	4	11	7	1	0	0	0	4	2	0	4
ENSG00000261116	AL049555.1	0	0	0	0	0	0	0	0	0	0	0	0	0	0	0	0
ENSG00000261117	AC009486.1	8	0	0	0	0	0	0	0	26	6	0	0	0	1	0	0
ENSG00000261118	AC092123.1	1	2	1	2	1	3	6	10	9	0	2	0	11	11	4	3
ENSG00000261120	AL133299.1	0	0	0	0	0	0	0	0	0	1	0	0	0	0	0	0
ENSG00000261121	LINC02473	0	0	0	0	0	0	0	0	0	0	0	0	1	0	0	0
ENSG00000261122	LINC02167	0	2	0	0	0	0	0	0	0	0	0	0	0	0	0	0
ENSG00000261123	AC009065.5	0	0	0	0	1	1	0	0	0	0	4	2	8	0	2	4
ENSG00000261124	AC135050.4	0	0	0	0	0	0	0	0	0	1	0	0	0	0	0	0
ENSG00000261126	RBFADN	2	0	0	1	6	4.07	7	4	0	1	0	0	8.157	0	1.998	2
ENSG00000261127	AC133548.2	0	0	0	1	0	0	0	0	0	0	0	0	0	0	0	1.004
ENSG00000261129	AC106871.1	0	2	0	0	0	0	0	0	1	0	0	0	0	0	0	0
ENSG00000261130	AC140504.1	0	0	0	0	0	0	0	0	0	0	0	0	0	0	0	0
ENSG00000261131	AC012186.2	0	0	0	1	0	0	0	4	0	0	0	0	2	0	0	0
ENSG00000261135	AL137802.2	0	0	0	19	7	13.377	10.546	9	0	0	14.171	0	21.202	12.048	9	12
ENSG00000261136	AC023908.3	0	0	0	19	19	21	34	62	0	0	20	0	38	13	33	8
ENSG00000261140	AC093525.4	0	0	3	0	7	6	3	7	0	0	2	0	18	10	4	1
ENSG00000261141	AC092718.5	0	1	0	0	0	0	0	0	0	0	0	0	0	0	0	0
ENSG00000261143	ADAMTS7P3	2	6	1	6.431	3.173	7.477	4.363	6.364	7	2	1.082	0	13.09	4.287	11.151	1.041
ENSG00000261144	AC092121.1	0	0	0	0	0	0	0	0	0	1	0	0	0	0	0	0
ENSG00000261145	AC009060.2	0	0	0	0	0	0	0	0	0	0	0	0	0	0	0	0
ENSG00000261146	AC007159.1	0	0	0	0	0	0	0	0	0	0	0	0	0	0	0	0
ENSG00000261147	AC091167.2	0	0	1	16.514	5.097	1.582	18.262	11.196	0	0	5.972	0	31.508	19.363	22.102	11.093
ENSG00000261150	EPPK1	0	2	0	4.006	10.014	14.99	15.006	1.002	0	1	3.001	0	12.83	16.252	7.309	6.017
ENSG00000261151	AC012182.1	0	0	0	0	0	0	0	0	0	0	0	0	0	0	0	0
ENSG00000261153	AC136428.3	0	0	0	0	0	0	0	0	0	0	0	0	0	0	0	0
ENSG00000261154	LINC02131	0	0	0	0	0	0	0	0	0	0	0	0	0	0	0	0
ENSG00000261156	LINC01989	0	0	0	0	0	0	0	0	0	0	0	0	0	0	0	0
ENSG00000261158	AC109597.2	34	60	19	0	0	0	0	0	20	17	0	21	3	0	0	0
ENSG00000261159	AC112484.3	0	0	0	0	2	0	1	1	0	0	0	0	1	2	1	2
ENSG00000261161	AC009154.1	0	0	0	0	2	1	0	0	0	0	0	0	1	0	0	0
ENSG00000261166	AC073429.2	0	0	0	0	0	0	0	0	0	0	0	0	1	0	0	0
ENSG00000261167	AC107027.3	0	0	0	15	33	84	83	92	0	1	17	0	70	32	53	22
ENSG00000261168	AL592424.1	0	0	0	24	18	27	11	32	0	0	18	0	47	13	17	12
ENSG00000261170	AC009053.3	0	0	0	0	0	0	0	0	0	0	0	0	0	0	0	0
ENSG00000261172	AC133919.2	13	256	19.5	0	0	0	0	0	12	17.5	0	14.5	0	0	0	0
ENSG00000261173	AC018845.3	0	0	0	0	0	1	0	1	0	0	0	0	4	0	1	0
ENSG00000261174	HMGB1P33	0	0	0	0	0	1	0	0	0	0	0	0	1	0	1	0
ENSG00000261175	LINC02188	2	7.445	0	11	68	20	62	22	6.876	6	72	0	17	24	62	39
ENSG00000261177	AC135012.1	0	1.111	0	1	1	0	0	0	2	0	0	0	1	0	0	0
ENSG00000261178	AC009169.1	0	0	0	0	0	0	0	0	0	0	0	0	0	0	0	0
ENSG00000261181	AC136619.1	0	0	0	0	0	0	0	0	0	0	0	0	0	0	0	0
ENSG00000261182	AL596211.1	0	0	0	1	1	11	6	13	0	0	0	0	13	2	0	2
ENSG00000261183	SPINT1-AS1	0	0	0	0	0	0	0	0	0	0	0	0	0	0	2	0
ENSG00000261184	AC083864.3	0	0	0	0	0	0	0	0	0	0	0	0	0	0	0	1
ENSG00000261186	LINC01238	0	0	0	2	4	7	1	2	0	0	5	0	2	6	2	3
ENSG00000261187	AC079322.1	0	0	0	1	2	1	2	6	0	0	0	0	9	2	2	0
ENSG00000261188	Z95115.1	0	28	0	26	37	22	32	35	7	0	21	0	27	19	20	5
ENSG00000261189	AL031058.1	1	0	0	0	0	0	3	0	0	0	0	0	0	0	0	0
ENSG00000261190	C16orf97	0	0	0	0	0	0	0	0	0	0	0	0	0	0	0	0
ENSG00000261191	AC013640.1	0	0	3	0	0	0	0	0	0	0	0	0	0	0	0	0
ENSG00000261192	RNF126P1	0	0	0	0	0	0	0	0	0	0	0	0	0	1.001	3	7
ENSG00000261193	AC134312.4	0	0	0	0	0	0	0	0	0	1	0	0	0	0	0	0
ENSG00000261194	LINC01898	0	0	0	0	0	0	0	0	0	0	0	0	1	0	0	0
ENSG00000261195	AC027130.1	0	0	0	0	1	0	1	2	0	0	0	0	8	2	0	0
ENSG00000261196	CYP4A43P	0	0	0	0	0	0	0	0	0	0	0	0	0	0	0	0
ENSG00000261197	AC133561.3	0	0	0	0	0	0	0	0	1	0	0	0	0	0	0	0
ENSG00000261198	AC005774.1	0	0	0	0	0	0	0	0	0	0	0	0	0	0	0	0
ENSG00000261199	UBE2FP2	0	0	0	0	0	0	0	0	0	0	0	0	0	0	0	0
ENSG00000261200	AC136944.2	0	0	0	4	1	1	0	0	0	0	0	0	3	0	1	0
ENSG00000261202	Z83847.1	0	0	1	3	3	1	7	1	0	0	11	0	3	8	2	6
ENSG00000261203	AC106782.3	0	0	0	0	0	0	0	0	0	0	0	0	0	0	0	0
ENSG00000261204	AC004449.1	0	0	0	0	0	0	0	0	0	0	0	0	0	0	0	0
ENSG00000261205	NIFKP4	0	1	0	0.952	0	1	0	1	0	0	0	0	2	0	0	0
ENSG00000261206	LINC00561	0	0	0	0	0	0	0	0	0	0	0	0	0	0	0	0
ENSG00000261207	AL031717.1	59	207	67	0	0	0	0	0	84	72	0	29	0	0	0	0
ENSG00000261208	AL365475.1	0	0	0	0	1	1.001	0	0	0	0	0	0	3	1	0	1
ENSG00000261209	SULT1C2P2	0	0	0	0	0	0	0	0	0	0	0	0	0	0	0	0
ENSG00000261210	CLEC19A	0	0	0	0	0	0	0	0	0	0	0	0	0	0	0	0
ENSG00000261211	AL031123.2	0	0	0	2	5	8	1	4	0	2	0	0	1	2	6	4
ENSG00000261212	AC234778.2	0	0	0	0	0	1	0	4	0	0	0	0	2	2	0	0
ENSG00000261213	AC099786.3	0	0	0	0	0	0	0	0	0	0	0	0	0	0	0	0
ENSG00000261215	AL162231.4	8	0	0	1.765	4.659	0	0	0	0	0	8.663	7	8.802	11.294	11.696	0
ENSG00000261216	AC007216.2	0	0	0	0	0	0	0	0	4	1	0	0	0	0	0	0
ENSG00000261217	BCAP31P1	0	0	0	8.111	2.729	6.139	2.911	3.432	0	0	1.11	0	6.972	18.208	7.891	9.542
ENSG00000261218	AC099524.1	0	0	0	0	0	0	0	0	0	1	0	0	0	0	0	0
ENSG00000261219	AC090651.1	0	0	0	0	0	0	1	2	1	0	0	0	1	0	1	0
ENSG00000261220	AC103706.1	0	0	0	9	15	14	11	11	0	0	8	0	19	4	11	13
ENSG00000261221	ZNF865	15	21	0	179	121	76	92	132	10	5	178	2	304	182	149	170
ENSG00000261222	AC064805.1	0	0	0	0	0	0	0	0	0	0	0	0	0	0	0	0
ENSG00000261226	AC092384.3	0	0	0	0	0	0	0	0	0	0	0	0	0	0	0	0
ENSG00000261227	AC140912.1	0	3	0	0	0	0	0	0	0	0	0	0	0	0	0	0
ENSG00000261229	AC021483.2	0	3	0	0	0	4	9	13	0	0	2	0	9	2	1	3
ENSG00000261231	LINC02133	0	0	0	0	0	0	1	0	0	0	0	0	2	0	0	0
ENSG00000261232	AC090751.1	0	1	0	0	0	0	0	0	0	0	0.942	1	0	0	0	0
ENSG00000261233	ABCD1P3	0	0	0	0	0	0	0	0	0	0	0	0	0	0	0	0
ENSG00000261234	AC025281.1	0	0	0	0	0	0	0	0	0	0	0	0	0	0	0	0
ENSG00000261235	AC092142.1	5	0	2	0	0	0	0	0	0	0	0	0	0	0	0	0
ENSG00000261236	BOP1	13	54	6	3804.001	2504	933.999	2162	1578	19	17	4630.001	4	3345	4161.999	3639	4270
ENSG00000261238	AC009166.1	0	2	1	0	0	0	0	0	0	2	0	0	0	0	0	0
ENSG00000261239	ANKRD26P1	0	0	0	0	1	5	2	1	0	0	2	0	13	20	0	1
ENSG00000261240	AC009065.6	100	167	49	0	0	0	2	0	66	60	0	47	0	0	1	0
ENSG00000261241	LINC02128	2	0	0	0	0	0	0	0	0	0	0	0	1	0	0	0
ENSG00000261242	AL136038.3	0	0	0	7	11	21	18	14	1	2	19	0	28	36	27	26
ENSG00000261243	AC022165.1	0	16	5	0	0	0	0	0	0	2	0	0	0	0	0	0
ENSG00000261244	AC104758.4	0	0	0	0	0	0	0	0	0	0	0	0	0	0	0	0
ENSG00000261245	AC093520.2	0	5	2	0	0	0	0	0	0	0	0	0	0	0	0	0
ENSG00000261247	GOLGA8T	0	0	0	0	6.437	0	0	0	0	0	0	0	10.586	0	0	0
ENSG00000261248	AC009120.4	0	0	0	0	0	0	0	0	0	0	0	0	0	0	0	0
ENSG00000261249	LINC01751	0	0	0	0	0	0	0	0	1	0	0	0	0	0	0	0
ENSG00000261250	AL160286.3	0	0	0	0	0	0	0	0	0	0	0	0	0	0	0	0
ENSG00000261251	Z97055.2	0	1	0	15	11	14	15	8	1	0	11	0	27	21	16	2
ENSG00000261253	AC137932.2	44	39	6	35	15	10	17	22	9	13	18	9	86	21	31	34
ENSG00000261257	AP000821.1	0	0	0	0	0	0	0	0	0	0	0	0	0	0	0	0
ENSG00000261259	AC142086.5	0	0	0	0	0	0.5	0	0	0	0	0	0	0	0	0	0
ENSG00000261260	AC106736.1	0	0	0	0	0	0	0	0	0	0	0	0	0	0	0	0
ENSG00000261261	AC026462.4	0	1	0	0	0	0	0	0	0	0	0	0	0	0	0	0
ENSG00000261263	AC138907.5	0	1	0	0	0	0	0	0	0	0	0	0	0	0	0	0
ENSG00000261265	AC025271.2	1	0	4	0	0	1	0	0	1	0	0	0	0	0	0	0
ENSG00000261266	AC008870.3	58	33	26	0	0	0	0	0	24	16	1	14	0	0	0	1
ENSG00000261267	AC026470.3	0	0	0	0	0	0	0	0	0	0	0	0	0	1	0	0
ENSG00000261268	AC112236.1	0	0	0	0	0	0	0	0	0	0	0	0	0	0	0	0
ENSG00000261269	AC093278.2	0	0	0	18.602	0	0	8.241	55.506	0	0	0	0	0	6.556	11.44	0
ENSG00000261270	AC012181.2	0	0	0	20.454	26.271	18.127	21.341	11.643	0	0	22.223	0	38.235	14.852	19.875	15.946
ENSG00000261272	MUC22	1	11	0	0	0	0	0	0	0	0	0	0	0	0	0	0
ENSG00000261273	AC138512.1	0	0	0	1	0	0	0	0	0	0	0	0	0	0	0	0
ENSG00000261274	TP53TG3GP	0	0	0	0	0	0	0	0	0	0	0	0	0	0	0	0
ENSG00000261275	AC092447.8	0	0	0	0	0	0	0	0	1	1	0	0	0	1	0	0
ENSG00000261276	AP003071.3	0	0	0	1	0	0	0	0	0	1	0	0	0	0	0	0
ENSG00000261278	AC009094.1	0	0	0	0	0	2	4.022	2.017	0	0	0	0	2.018	2.013	5.126	1.004
ENSG00000261279	ULK4P1	0	0	0	19.698	31.678	28.122	15.828	29.66	0	0	20.094	0	83.146	36.973	29.21	18.739
ENSG00000261281	AC009712.1	0	0	0	0	0	0	0	0	0	0	0	0	0	0	0	0
ENSG00000261282	SOD1P2	0	0	0	0	0	0	0	0	0	0	1	0	0	2	0	0
ENSG00000261284	RBM22P13	0	0	0	0	0	0	0	0	0	0	0	0	0	0	0	0
ENSG00000261285	AC009117.2	0	0	0	0	0	0	0	0	0	0	0	0	1	0	0	0
ENSG00000261286	ATP2C2-AS1	0	0	0	14	11	14	10	6	0	0	6	4	58	14	9	26
ENSG00000261288	AC093525.5	0	56	15	0	0	2.5	0	0	0	32	0	13.5	1	0	0	0
ENSG00000261289	AC034105.5	0	0	0	0	0	0	0	0	0	0	0	0	0	0	0	0
ENSG00000261290	CYP4A44P	0	0	0	0	0	0	0	0	0	0	0	0	0	0	0	0
ENSG00000261291	AC007906.1	0	0	0	1	0	4	2	8	0	0	4	0	17	3	1	2
ENSG00000261292	AC110491.1	2	2	0	0	0	0	0	0	5	2	0	0	0	0	0	0
ENSG00000261293	AC007601.2	0	0	0	0	0	0	0	0	0	0	0	0	0	0	0	0
ENSG00000261294	AC120498.6	0	0	0	0	0	0	0	0	0	0	0	0	0	0	0	0
ENSG00000261296	AC126323.6	0	1.114	0	0	0	0	0	0	0	0	0	0	0	0	1	0
ENSG00000261298	AC122134.1	0	0	0	0	0	0	0	0	0	0	0	0	0	0	1	1
ENSG00000261299	C2orf69P3	0	0	0	0	0	0	0	0	0	0	1	0	1	0	0	0
ENSG00000261302	AC106779.1	0	0	0	2	1	2	0	0	0	0	0	0	0	0	4	0
ENSG00000261303	AC022748.2	0	0	0	0	0	0	0	1	1	0	2	0	0	0	0	0
ENSG00000261304	LINC02252	0	0	0	0	0	0	0	0	0	0	0	0	0	0	0	0
ENSG00000261305	AC005586.2	0	0	0	0	0	2	0	0	1	0	0	0	1	0	0	0
ENSG00000261307	AC102797.1	0	0	0	0	0	0	0	0	0	0	0	0	0	0	0	0
ENSG00000261308	FIGNL2	19	25.002	9	18	11	6	23	16	1.002	5	14	2	38	50	27	28
ENSG00000261310	AC009081.1	0	0	0	0	0	0	1	0	0	0	0	0	0	0	0	0
ENSG00000261312	AC002550.1	87.952	79	46	1	0	3	0	1	108	91	0	13.842	7.622	0	5	0
ENSG00000261313	AC105430.1	0	0	0	0	0	0	0	0	0	0	0	0	0	0	0	0
ENSG00000261314	AC105275.2	0	0	0	0	0	0	0	0	1	0	0	0	0	0	0	0
ENSG00000261315	LARP4P	0	0	0	3.022	4.025	17.871	15.156	30.204	0	0	6.045	0	14.107	15.135	8.125	1.014
ENSG00000261316	LINC01834	0	0	0	0	0	0	0	0	0	0	0	0	0	0	0	0
ENSG00000261318	AC055855.2	0	0	0	0	0	0	0	0	0	0	0	0	0	0	0	1
ENSG00000261319	LINC02152	0	0	0	0	0	0	0	0	0	0	0	0	0	0	0	0
ENSG00000261320	AC009061.1	0	0	0	0	0	0	0	0	2	2	0	0	0	0	0	0
ENSG00000261324	AC010168.2	9.452	26	2.082	15	19	19	24	61	0	2.096	6	0	42.558	12	14	18
ENSG00000261325	LINC02192	0	0	0	0	0	0	0	0	0	0	0	0	0	0	0	0
ENSG00000261326	LINC01355	3.997	4	0	98	209	279	209	491	8.039	2	107.163	2	325.076	173.171	184	91.116
ENSG00000261327	AC134312.5	0	0	0	1	1	0	9	1	0	0	0	0	0	1	1	0
ENSG00000261329	AC016597.1	0	17	2	0	0	0	0	0	5	1	0	0	0	0	1	0
ENSG00000261330	PPIAP50	0	0	0	1	1	1	3	0	0	0	5	0	5	6.249	2.019	4.001
ENSG00000261332	AC116348.2	0	1	0	0	0	0	0	0	0	0	0	0	0	0	0	0
ENSG00000261333	CD24P2	0	0	0	0	0	0	0	0	0	0	0	0	0	0	0	0
ENSG00000261334	AL353803.4	1	3.882	0	1	0	0	0	2	4	1	3	0	1	4	1	0
ENSG00000261335	AC005837.1	10	0	7	17	22	4	23	9	12	0	13	0	48	17	14	16
ENSG00000261336	EIF4BP5	47.69	104	18	0	0.914	1.033	0	2.044	14	16	5.02	10.503	7.156	0	1.001	0
ENSG00000261338	AC021016.2	0	0	0	29	56	52	73	94	0	0	60	0	160	55	64	64
ENSG00000261340	LINC01616	0	0	0	0	0	0	0	0	0	0	0	0	0	1	0	0
ENSG00000261341	AC010325.1	0	0	0	2	2	0	1	0	0	0	0	0	0	0	0	3
ENSG00000261342	AC006538.1	0	0	0	6	3	1	0	3	0	0	7	0	5	16	2	1
ENSG00000261346	AC116348.3	0	0	0	0	0	0	1	0	0	0	0	0	0	0	0	0
ENSG00000261347	AP000439.4	0	0	0	0	0	0	0	0	0	0	0	0	0	0	0	0
ENSG00000261348	LINC02136	8.455	12.979	0	0	0	0	0	0	12	5.292	0	0	0	0	0	0
ENSG00000261349	AL031432.2	0	0	0	0	0	0	0	0	0	0	1.898	0	7.479	0	7.724	0
ENSG00000261350	AC018558.2	0	0	0	0	0	0	0	0	0	0	0	0	0	0	0	0
ENSG00000261351	AC116913.1	37.773	52.935	33.715	10	3.659	6.278	10	15	53.209	24.491	1.149	17.665	18.487	13.39	24	12.38
ENSG00000261356	AC092368.2	0	0	0	0	0	0	0	0	0	0	0	0	0	0	0	0
ENSG00000261357	AC099518.2	0	0	0	6	2	3	1	8	0	0	0	0	22	0	0	3
ENSG00000261359	PYCARD-AS1	5	1	0	2	1	4	3	3	3	1	2	0	4	8	3	5
ENSG00000261360	AC010491.1	0	1	0	8	6	7	11	6	0	0	12	0	21	1	11	13
ENSG00000261362	AC136619.2	0	0	0	0	0	0	0	0	0	0	0	0	0	0	0	0
ENSG00000261363	AC106745.1	0	0	0	0	0	0	1	0	0	0	0	0	0	0	0	0
ENSG00000261364	AC063923.2	0	0	0	0	0	0	0	0	0	0	0	0	0	0	0	0
ENSG00000261365	AC138749.4	0	0	0	0	0	0	0	0	0	0	0	0	0	0	0	0
ENSG00000261366	MANEA-DT	0	0	0	11	37	32	42	66	1	0	15	0	55	33	15	34
ENSG00000261367	AC012645.2	0	0	1	0	0	0	0	0	1	0	0	2	0	0	0	0
ENSG00000261368	AL731537.2	0	0	0	0	0	0	0	0	0	0	0	0	0	0	0	0
ENSG00000261369	AC007533.1	53	60	15	0	0	0	0	0	17	31	0	9	0	0	0	0
ENSG00000261371	PECAM1	9	10	2	37998.999	39571	42196	56223.999	105020	6	13	42006.999	3	145185.999	49416	51468.999	57096.002
ENSG00000261373	VPS9D1-AS1	7	41	11	47	19	33	20	23	17	1	49	1	38	45	38	40
ENSG00000261375	AC135983.4	0	0	0	0	0	0	0	0	0	0	0	0	0	0	0	0
ENSG00000261376	AC022166.2	0	0	0	0	0	0	0	0	0	0	0	0	0	0	0	0
ENSG00000261377	PDCD6IPP2	0	0	0	155.607	164.323	25.059	88.706	134.991	1	0	108.791	0	215.37	289.489	140.741	263.234
ENSG00000261379	AC010735.1	0	0	0	0	0	0	0	0	0	0	0	0	0	0	0	0
ENSG00000261382	AC091962.1	0	0	0	0	0	0	0	0	0	0	0	0	0	0	0	0
ENSG00000261384	AC023300.1	0	0	0	0	0	0	0	0	0	0	0	0	0	0	0	0
ENSG00000261385	AC009088.3	0	0	21	0	0	0	0	0	0	0	0	28	0	0	0	0
ENSG00000261386	AC027682.4	10	4	2	2	0	1	1	0	7	15	0	0	6	2	3	0
ENSG00000261390	MAFTRR	1	0	0	0	0	0	1	0	0	0	0	0	0	1	0	0
ENSG00000261391	AC138907.6	0	0	0	0	0	0	0	0	0	0	0	0	0	0	0	0
ENSG00000261392	AC087190.2	0	0	0	0	0	0	0	0	0	0	0	0	0	0	0	0
ENSG00000261393	AC007493.2	0	0	0	0	0	0	0	0	0	0	0	0	0	0	0	0
ENSG00000261394	AC007598.2	0	2	5	0	0	0	0	0	6	11	0	0	0	0	0	0
ENSG00000261395	HSPE1P5	0	0	0	1.001	0.998	0	2.039	0	0	0	0	0	0	1.001	1	0
ENSG00000261396	AC027682.5	3	0	0	0	0	0	0	0	2	0	0	0	0	0	0	0
ENSG00000261397	LINC01177	0	0	0	0	0	0	0	0	0	0	0	0	0	0	0	0
ENSG00000261398	AC023824.4	0	0	0	0	0	0	0	0	0	0	0	0	1	0	0	0
ENSG00000261399	AL031710.1	18	22	19	0	0	0	0	0	6	22	0	14	0	0	0	1
ENSG00000261400	AC011525.1	0	0	0	0	0	0	0	0	0	0	0	0	1	0	0	0
ENSG00000261401	AC091304.3	0	0	0	3.007	2.118	1.011	3.281	1.03	0	0	0	0	5.823	0	0	0
ENSG00000261402	AL591222.1	0	1	0	0	2	0	1	0	0	0	0	0	0	0	0	0
ENSG00000261403	AC104758.5	0	0	0	0	0	0	0	1	0	0	0	0	0	0	0	0
ENSG00000261404	AC138627.1	0	3	0	0	8	0	3	6	0	1	1	0	9	5	8	1
ENSG00000261405	AC136944.3	0	0	0	1.068	0	1.211	2.203	1.018	0	0	1.024	0	0	0	1.039	0
ENSG00000261407	AC013565.3	0	0	0	0	1	2	0	0	0	0	0	0	0	6	0	2
ENSG00000261408	TEN1-CDK3	0	0	0	1.687	70.191	28.159	58.754	9.503	2	0	15.409	0	133.991	14.154	11.35	11.603
ENSG00000261409	AL035425.3	0	0	0	0	0	1	1.099	1	0	0	0	0	1	2	0	0
ENSG00000261410	AC009142.1	53	34	26	0	0	0	0	0	19	23	0	29	0	0	0	0
ENSG00000261411	AL161938.1	1	1	0	0	0	0	0	0	0	0	0	0	0	0	1	0
ENSG00000261416	AC012645.3	0	1	0	0	0	0	0	0	0	0	0	1	0	0	2	0
ENSG00000261418	AC100756.2	0	0	0	8.291	0	0	0	0	0	0	2.654	0	1.428	1.086	1.069	0
ENSG00000261419	AC145285.4	0	0	0	0	0	0	0	0	0	0	0	0	0	0	0	0
ENSG00000261420	AL022069.1	0	0	0	1	7	1	3	7	0	1	7	1	1	2	5	9
ENSG00000261421	AC044798.1	0	0	0	0	0	0	0	0	0	0	0	0	0	0	0	0
ENSG00000261423	TMEM202-AS1	14	14	2	14	30	15	24	22	4	5	16	0	51	26	22	9
ENSG00000261424	ATP5PBP7	0	0	0	1	1	0	1	0	0	0	0	0	3	0	0	1
ENSG00000261426	AC144833.1	0	0	0	0	0	0	0	0	0	0	0	0	2	0	0	1
ENSG00000261427	AC099518.3	1	0	0	0	0	1.06	0	0	0	0	0	0	1.26	0	0	1.059
ENSG00000261429	DPPA2P4	0	0	0	0	0	0	0	0	0	0	0	0	1	0	0	0
ENSG00000261430	AL031600.2	0	0	0	0	2	0	0	0	0	0	0	0	0	0	0	0
ENSG00000261431	AL023803.1	0	0	0	0	0	0	0	1	1	3	3	0	3	0	0	3
ENSG00000261432	LINC01613	0	0	0	0	0	0	0	0	0	0	0	0	0	0	0	0
ENSG00000261433	AC002347.1	0	0	0	0	0	0	2	2	0	0	1	0	2	0	2	0
ENSG00000261434	AC021087.4	0	0	2.068	0	0	0	0	0	0	0	0	0.78	0	0	0	0
ENSG00000261435	AL592164.1	0	0	0	0	0	0	0	0	0	1	0	0	0	0	0	0
ENSG00000261436	AC018554.1	0	0	0	1	0	0	0	0	0	0	0	0	0	0	0	0
ENSG00000261437	AC108860.2	1	0	0	0	0	0	0	0	0	2	0	0	0	0	0	0
ENSG00000261438	AL157394.1	0	0	0	0	0	0	0	0	0	0	11.447	0	0	0	0	0
ENSG00000261439	AC079411.1	2	0	0	0	0	0	0	0	0	0	0	0	0	0	0	0
ENSG00000261440	DUX4L45	0	1	0	0	0	0	0	0	0	0	0	0	0	0	0	0
ENSG00000261441	AC124068.2	0	0	0	30	24	13	12	16	0	1	39	0	27	41	18	24
ENSG00000261442	AC023830.1	11	22	1	0	0	0	0	0	13	16	0	3	2	0	0	0
ENSG00000261444	AC106782.4	0	0	0	0	1.112	0	0	0	0	0	0	0	0	0	0	0
ENSG00000261445	AC018558.3	0	0	0	1	0	0	0	0	0	0	0	0	0	0	0	0
ENSG00000261446	LINC00559	0	0	0	0	0	0	0	0	0	0	1	0	0	0	0	0
ENSG00000261447	AL162412.1	1	0	0	0	1	0	2	5	0	0	0	0	4	7	1	2
ENSG00000261448	AC109446.3	5	1	16	0	0	2	0	0	62	0	0	11	0	0	0	0
ENSG00000261449	AC103724.3	0	0	0	3	6	2	4	1	0	1	1	0	13	2	2	0
ENSG00000261451	AC104964.3	0	0	0	9	16	16	15	22	0	0	9	0	54	17	18	1
ENSG00000261453	LINC01735	0	0	0	0	0	0	0	0	0	0	0	0	0	0	0	0
ENSG00000261455	LINC01003	0	1.13	1	67	67	42	61	84	5.947	1	88	0	76	104	68	108
ENSG00000261456	TUBB8	0	0	0	1.218	0	0	0	1.26	0	0	0	0	0	0	0	3.595
ENSG00000261457	AC002519.2	0	0	0	3.039	0	4.024	3.057	9	0	0	5.019	0	11.122	5.047	2.027	1.12
ENSG00000261458	AC009132.1	0	0	0	0	0	0	0	0	0	0	0	0	0	0	0	0
ENSG00000261459	AC002310.5	0	0	0	0	9.539	0	0	0	0	0	0	0	30.864	0	0	4.434
ENSG00000261460	AC009690.2	117	171	52	1	0	0	0	3	141	65	0	44	10	0	0	2
ENSG00000261461	UBE2MP1	0	0	0	27.058	16.318	6.385	7.44	14.235	0	0	14.44	0	22.984	35.899	15.51	34.234
ENSG00000261462	AC004023.1	0	0	0	1	0	0	0	0	0	0	0	0	0	0	0	0
ENSG00000261465	AC099518.4	0	0	0	0	0	0	0	1	7	0	0	0	1	3	1	1
ENSG00000261466	AC136944.4	0	0	0	0	0	0	0	0	0	0	0	0	1	0	0	0
ENSG00000261467	AC099398.1	5	10	0	0	0	0	0	1	2	3	0	2	3	0	0	0
ENSG00000261468	AC096921.2	0	0	0	62	214	676	397	760	0	0	89	0	535	205	216	220
ENSG00000261469	AC020978.4	0	0	0	0	1	1	0	0	1	0	4	0	2	0	2	3
ENSG00000261470	AC009039.1	0	0	0	1	0	0	0	0	0	0	1	0	0	0	0	0
ENSG00000261471	AC092145.1	1.987	50	2	0	0	0	0	0	8	9.442	0	3	0	0	0	0
ENSG00000261472	AC084064.1	0	0	0	0	0	0	0	0	0	0	0	0	0	0	0	0
ENSG00000261474	AC026471.4	0	0	0	0	5	0	1	5	0	0	2	0	3	8	1	2
ENSG00000261475	LINC02190	0	0	0	0	0	0	0	0	0	0	0	0	0	0	0	0
ENSG00000261476	AC009163.3	0	0	0	1	2	8	8	9	0	0	2	0	20	2	9	8
ENSG00000261478	AC013391.3	0	0	0	0	0	0	0	0	0	0	0	0	0	0	0	0
ENSG00000261480	GOLGA8M	0	0	0	0	0	0	0	1	0	0	0	0	2.724	3	1	0
ENSG00000261481	AC022167.4	0	3	0	0	0	0	0	0	0	0	0	0	0	0	0	0
ENSG00000261482	AC092725.1	0	0	0	0	0	0	0	0	0	0	0	0	0	0	0	0
ENSG00000261485	PAN3-AS1	0	0	0	20	27	40	31	55	0	0	30	0	66	30	14	18
ENSG00000261486	RARRES2P9	0	0	0	0	0	0	0	0	0	0	0	0	0	0	0	0
ENSG00000261487	AC135048.1	5.047	5.282	0	61.622	42.11	25.93	49.719	105.31	9.048	11	34.969	0	265.658	95.671	20.75	78.752
ENSG00000261488	TBILA	0	0	0	3	9	8	7	7	0	0	6	0	25	4	18	1
ENSG00000261489	AC025271.3	0	0	0	0	0	0	0	0	0	0	0	0	0	0	0	0
ENSG00000261490	AC005674.2	2.001	0	0	28	88	201	228	150	1	0	74	0	171	72	97	73
ENSG00000261491	DNM1P31	0	0	0	0	0	0	0	0	0	0	0	0	0	0	0	0
ENSG00000261497	AC091304.4	0	0	0	0	0	0	0	0	0	0	0	0	0	0	0	0
ENSG00000261498	LINC00566	0	0	0	0	0	0	0	0	0	0	0	0	0	0	0	0
ENSG00000261499	AC233699.1	0	0	0	10.063	36.966	18.246	28.88	33.612	0	0	5.878	0	96.161	33.84	9.061	19.434
ENSG00000261501	AC079341.2	0	0	0	0	0	0	0	0	0	0	0	0	0	0	0	0
ENSG00000261502	AC040174.1	14.912	14	0	0	0	0	1	0	1	6	0	0	0	0	0	0
ENSG00000261504	LINC01686	0	0	1	0	0	0	2	0	0	0	1	0	2	1	1	1
ENSG00000261505	AL031714.1	113	238	88	2	1	0	2	0	75	51	1	23	2	0	1	1
ENSG00000261507	AC141257.2	0	0	0	0	0	0	0	0	0	0	0	0	0	0	0	0
ENSG00000261509	TP53TG3B	0	0	0	0	0	0	0	0	0	0	0	0	0	0	0	0
ENSG00000261511	CYP3A137P	0	0	0	0	0	0	0	0	0	0	0	0	0	0	0	0
ENSG00000261512	AC092368.3	0	0	0	223.755	219.801	138.908	171.107	256.209	0	0	364.383	0	328.943	387.981	219.607	573.884
ENSG00000261513	AC009097.4	0	0	0	0	0	0	0	0	0	1	0	0	0	0	0	0
ENSG00000261514	LINC01976	0	0	0	0	0	0	0	0	0	0	0	0	0	0	0	0
ENSG00000261515	VN1R70P	0	0	0	0	0	0	0	0	0	0	0	0	0	0	0	0
ENSG00000261517	LINC00558	0	0	0	0	0	0	0	2	0	0	0	0	0	0	0	0
ENSG00000261519	AC010542.4	7	1.047	0	10	1	2	3	5.091	8	2	6	0	15.003	6.122	8	8
ENSG00000261520	DLGAP1-AS5	4	14	0	0	0	0	0	0	0	0	0	0	0	0	0	0
ENSG00000261522	AL845331.3	0	0	0	3.496	2.361	4.597	2.18	6.003	3	0	5.874	0	2.2	9.143	2.242	5.645
ENSG00000261523	AC009167.1	0	0	0	1	0	0	0	0	0	0	0	0	0	0.5	0	0
ENSG00000261524	ABCB10P3	4.913	1.131	1	2.592	0	1.962	0	0	4.97	1.621	0	0	0	14.316	0	0
ENSG00000261526	AC012615.1	0	0	0	132	129	66	91	110	0	0	116	0	179	135	117	99
ENSG00000261527	AC026464.5	0	0	0	0	0	0	0	0	0	0	0	0	0	0	0	0
ENSG00000261528	AC002400.1	0	0	0	0	0	0	0	0	0	0	0	0	0	0	0	0
ENSG00000261529	AC100774.1	0	0	0	6	14	31.557	26	29	0	0	5	0	24	19	11	7
ENSG00000261532	AC009065.7	0	2	0	0	0	1	0	0	10	2	0	0	1	0	1	1
ENSG00000261534	AL596244.1	0	0	0	58	74	42	121	55	0	0	73	0	113	81	150	34
ENSG00000261535	AC005086.1	5	0	0	0	0	0	0	0	4	7	0	0	0	0	0	0
ENSG00000261536	ABHD17AP9	0	0	0	0	0	0	0	0	0	0	0	0	0	0	0	0
ENSG00000261537	AC027279.2	0	0	0	0	0	0	0	0	0	0	0	0	3	0	0	0
ENSG00000261538	AC096996.2	0	0	0	0	0	0	0	0	0	0	0	0	0	0	0	0
ENSG00000261540	AC079414.1	0	0	0	0	0	0	0	0	0	0	0	0	0	0	0	0
ENSG00000261541	AC138915.3	0	0	0	0	0	0	0	0	0	0	0	0	0	1	0	0
ENSG00000261542	AC011978.2	0	0	0	13	21	42	19	38	0	0	10	0	30	20	17	9
ENSG00000261543	AC010931.3	0	0	0	0	0	0	0	0	0	0	0	0	0	0	0	0
ENSG00000261544	AC011939.2	0	0	0	1	3	2	3	5	0	0	0	0	7	7	2	2
ENSG00000261546	AC135782.3	7	23	22	0	0	0	0	0	25	11	0	4	0	0	0	0
ENSG00000261548	HLA-P	0	0	0	0	0	0	0	0	0	0	0	0	1	0	1	0
ENSG00000261549	AC107954.1	0	0	0	22.411	17.17	19.965	28.545	35.695	0	0	23.641	0	60.462	50.225	15.758	33.295
ENSG00000261552	AC109460.4	3	24	7	0	0	0	0	0	13	3	0	0	0	0	0	0
ENSG00000261553	AL137782.1	0	0	0	12.922	16.951	37.063	69.181	103.204	0	0	24.142	0	48.664	24.708	41.689	28.774
ENSG00000261554	AC037471.2	0	0	0	0	0	0	0	1	0	0	0	0	0	0	0	0
ENSG00000261555	AC025277.1	0	0	0	0	1	0	0	0	0	0	0	0	0	0	0	0
ENSG00000261556	SMG1P7	0	0	2	116.459	192.865	132.615	186.909	243.738	0	0	103.668	0	310.64	140.898	169.78	91.721
ENSG00000261557	EEF1A1P38	0	0	0	16.439	14.71	18.084	18.05	15.028	0	0	5.842	0	176.492	22.828	13.247	24.091
ENSG00000261558	LINC01859	0	0	0	0	0	0	0	0	0	0	0	0	0	0	0	0
ENSG00000261559	FSCN1P1	0	0	0	16.972	16.492	5.936	9.749	8.263	0	0	19.504	0	47.308	14.382	17.425	27.722
ENSG00000261560	AC007216.3	2	4	0	22.991	25	20	19	27	3	8	15	0	36	16	33	24
ENSG00000261561	AC091304.5	0	0	0	0	0	0	0	0	0	0	0	0	0	0	0	0
ENSG00000261564	AC120498.7	0	0	0	0	0	0	1	0	0	0	0	0	0	0	0	0
ENSG00000261566	AC135776.2	0	0	0	0	0	0	0	0	0	0	0	0	1	0	0	0
ENSG00000261569	AC138907.7	0	0	0	0	0	0	0	0	0	0	0	0	0	0	0	0
ENSG00000261570	AC073878.1	1	2	0	2	0	0	0	0	0	0	3	0	0	0	1	0
ENSG00000261572	AC097639.1	1	1	0	5	22	22	23	13	0	1	7	0	27	14	13	19
ENSG00000261573	AL157402.2	2	0	0	0	0	0	0	0	0	0	0	0	0	0	0	0
ENSG00000261575	AC005829.1	0	0	0	3	2	2.024	3	6	0	1	2	0	3	5	3	4
ENSG00000261578	AP003119.3	0	0	0	22	18	22	6	8	0	0	9	0	36	17	16	8
ENSG00000261580	ENPP7P13	0	0	0	0	0	0	0	0	0	0	0	0	0	0	0	0
ENSG00000261581	HERC2P11	0	0	0	0	0	0	0	0	0	0	0	0	0	0	0	0
ENSG00000261582	AL121753.1	0	0	0	2.286	9.2	4.979	2.32	2.414	0	0	1.118	0	8.831	5.303	0	8.26
ENSG00000261583	AC012317.1	0	0	0	0	0	0	0	0	0	0	0	0	0	0	0	0
ENSG00000261584	AL513548.1	0	0	0	2	0	8	0	1	0	0	0	0	6	3	0	0
ENSG00000261586	AC068987.4	152.909	294	33	0	0	0	0	0	259.055	25	1	22	2	0	0	1
ENSG00000261587	TMEM249	0	0	0	3.087	0	0	2	4.967	0	0	3	0	1.042	3.214	1.738	2.302
ENSG00000261588	AC093249.4	0	0	0	2	2	0	0	2	0	0	0	1	0	1	1	0
ENSG00000261590	AC018554.2	0	0	0	0	0	0	0	0	0	0	0	0	0	0	0	2.017
ENSG00000261592	AC010531.3	9	0	1	0	0	0	0	0	7	0	0	1	0	0	0	0
ENSG00000261593	CYP4A27P	0	0	0	0	0	0	0	0	0	0	0	0	0	0	0	0
ENSG00000261594	TPBGL	0	4	0	0	3	1	1	0	5.999	0	1	0	3	0	0	0
ENSG00000261595	AL603832.2	4	8.999	0	0	0	0	1	0	5	1	1	0	0	3	0	0
ENSG00000261596	AC005632.2	0	0	0	3	6	26	12	21	0	0	7	0	31	1	8	19
ENSG00000261599	HERC2P8	0.5	1	0	0.501	4.03	1.733	4.83	4.869	0	0	14.034	0	6.428	7.015	8.57	0
ENSG00000261600	AC233266.2	0	0	0	0	0	0	0	0.749	0	0	0	0	0	0	0	2
ENSG00000261602	AC092115.2	759	1258	191	2	2	0	2	0	423	73	5	65	10	0	2	0
ENSG00000261603	PRSS46P	0	0	0	0	0	0	0	0	0	0	0	0	0	0	0	0
ENSG00000261604	AC114947.2	48	78	39	0	1	0	5	0	35	30	0	29	0	0	0	0
ENSG00000261606	AC091230.1	2.991	18	0	0	0	0	0	0	12	5	0	0	0	0	0	0
ENSG00000261607	AC140658.4	0	0	0	0	0	0	0	0	0	0	0	0	0	0	0	0
ENSG00000261608	SLC25A1P4	0	0	0	0	0	0	0	0	0	0	0	0	0	0	0	0
ENSG00000261609	GAN	0	1	0	574	938	1212.999	1327	1912	5	0	554.112	1	1539	931	1109	664
ENSG00000261610	AP000265.1	0	0	0	3	1	2	3	3	0	0	0	0	1	2	1	3
ENSG00000261611	AC010547.4	0	0	0	0	16.258	14.128	2.623	0	0	0	0	0	17.442	0	0	6.781
ENSG00000261612	SUB1P3	0	0	0	1.007	3.008	4.824	1.002	3.013	0	0	2.16	0	5.088	5.046	2.008	1.364
ENSG00000261613	AC093525.6	7	0	2	37	42	45	24	29	0	3	26	0	118	40	38	45
ENSG00000261614	YBX3P1	0	0	0	30.935	21.128	14.35	13.071	21.534	1	0	23.793	0	77.18	26.236	38.484	16.557
ENSG00000261615	LINC01858	0	0	0	0	0	0	0	0	0	0	0	0	0	0	0	0
ENSG00000261616	AC036108.3	33	228	32	1	3	2	4	13	15	95	0	10	9	3	2	5
ENSG00000261617	LINC02177	0	1	0	0	0	0	0	0	0	0	0	0	0	0	0	0
ENSG00000261618	LINC02605	0	0	1	6	19	78	20	42	1	0	6	0	38	11	16	12
ENSG00000261620	HMGN2P41	0	0	0	0	1.003	0	1.001	0	0	0	1.002	0	0	0	0	1.004
ENSG00000261623	LINC02179	0	0	0	1	0	0	0	0	0	1	0	0	0	0	0	0
ENSG00000261624	NDUFB10P2	0	0	0	0	0	0	0	0	0	0	0	0	0	0	0	0
ENSG00000261625	AP003071.4	3	0	0	0	0	0	0	0	0	0	0	0	0	0	0	0
ENSG00000261627	AP005205.1	0	0	0	0	0	0	0	0	0	0	0	0	0	0	0	0
ENSG00000261628	AC087481.2	0	0	0	1	0	0	0	0	0	0	0	0	0	0	0	0
ENSG00000261629	AC005692.2	0	0	0	0	0	0	0	0	0	0	0	0	0	0	0	0
ENSG00000261630	AC007496.2	0	1	0	0	0	0	0	0	0	0	0	0	0	0	0	0
ENSG00000261632	AC022872.1	0	0	0	0	0	0	0	0	0	0	0	0	1	0	0	0
ENSG00000261633	AC018552.3	0	0	0	0	0	0	0	0	0	0	0	4	0	0	0	0
ENSG00000261634	AC026992.2	6	0	4	0	0	1	0	0	5	0	0	0	0	0	0	0
ENSG00000261635	AC103988.1	0	0	0	14.186	14.611	7.547	17.273	8.748	0	0	20.378	0	38.077	25.688	18.105	24.852
ENSG00000261636	LINC02191	0	0	0	0	0	0	0	0	0	0	0	0	0	0	0	0
ENSG00000261637	LINC02127	0	0	0	0	0	0	0	0	0	0	0	0	0	0	0	0
ENSG00000261638	AC092378.2	0	0	0	0	0	0	0	0	0	0	0	0	0	0	0	0
ENSG00000261641	AL031600.3	102	317	141	0	0	0	0	0	429	141	1	24	0	0	0	0
ENSG00000261642	AL713866.1	0	5	0	0	0	0	0	0	7	1	0	2	0	0	0	0
ENSG00000261644	AC007728.2	0	13	6	0	1	1	1	6	0	0	0	7	9	1	2	1
ENSG00000261645	DISC1FP1	0	0	0	0	0	0	0	0	0	0	0	0	1	0	0	0
ENSG00000261646	AC093849.1	0	7	3	0	4	0	3	0	5	3	0	0	0	0	0	0
ENSG00000261647	IMPDH1P11	0	0	0	5.12	1.247	0	3.01	1.052	0	0	1.002	0	7.92	2.531	1.006	2.053
ENSG00000261648	AC106730.1	0	0	0	0	0	0	0	0	0	0	0	0	0	0	0	0
ENSG00000261649	GOLGA6L7	153.14	391.092	25.593	0	0	0	0	0	62	56.828	0	16.976	0	0	2	0
ENSG00000261650	AC055717.2	0	0	0	0	0	0	0	0	0	0	0	0	0	0	0	0
ENSG00000261651	AC136285.2	0	0	0	0	0	0	0	0	0	0	0	0	0	0	0	0
ENSG00000261652	C15orf65	0	0	0	20	8	17	7	49	0	0	11	0	45	17	7	22
ENSG00000261653	AC092337.1	0	0	0	0	0	0	0	0	0	2	0	0	0	0	0	0
ENSG00000261654	AL360270.2	0	0	0	6	16	72	49	38	0	0	4	0	10	16	7	12
ENSG00000261655	AC100803.2	0	0	0	0	0	0	0	0	1	0	0	0	0	0	1	0
ENSG00000261656	BEAN1-AS1	0	0	0	0	0	0	0	0	0	0	0	3	0	0	0	0
ENSG00000261659	Z92544.2	89	137	15	14	18	29	20	42	109	77	32	29	89	47	22	31
ENSG00000261663	AC009065.8	3	0	0	1	3	0	0	1	0	4	0	0	0	0	0	0
ENSG00000261664	TTC39A-AS1	0	0	0	0	0	0	1	0	0	0	0	0	0	0	0	1
ENSG00000261665	TUBAP4	0	0	1	0	1	0	0	1	0	0	1	0	2	5	1	2
ENSG00000261666	LINC00560	0	0	0	0	0	0	0	0	0	0	0	0	1	0	0	0
ENSG00000261667	LY6L	0	0	0	0	0	0	0	0	1	0	0	0	0	0	0	0
ENSG00000261668	AC093591.2	0	2	4	0	12	19	11	11	0	12	2	1	9	0	11	8
ENSG00000261669	AC008731.1	1	0	2	0	0	0	0	0	7	7	0	0	0	0	0	0
ENSG00000261670	AC012213.2	0	0	0	1	2	5	0	3	0	0	0	0	0	0	0	0
ENSG00000261671	AL158211.1	0	0	0	0	8	1	3	0	0	0	1	0	0	0	0	0
ENSG00000261673	AC009075.1	0	0	0	0	0	0	0	0	0	0	0	0	2	0	0	0
ENSG00000261675	AL022313.4	0	0	0	0	0	0	0	0	0	0	0	0	0	0	0	0
ENSG00000261678	SCRT1	6	5	0	0	0	0	0	0	7.008	7	0	0	0	0	0	0
ENSG00000261679	ATP5PDP1	0	0	0	0	0	0	0	1	0	0	1	0	3.004	0	0	0
ENSG00000261680	AC093249.5	1	0	0	0	0	0	0	0	0	0	0	0	0	0	0	0
ENSG00000261682	AC145350.4	0	0	0	0	0	0	0	0	0	0	0	0	0	0	0	0
ENSG00000261683	LINC00838	0	0	0	0	0	0	0	0	0	1	0	0	0	0	0	0
ENSG00000261684	AC018362.1	282	904.852	108	5	9	1.76	7.262	22.984	229	237	2.139	59	24	6	22	2
ENSG00000261687	AC068724.1	47	48	20	2	0	0	0	0	19	9	0	11	2	2	1	0
ENSG00000261689	AGGF1P4	0	0	0	0	0	0	0	0	0	0	0	0	0	0	0	0
ENSG00000261691	Z97986.1	99	356	81	0	0	0	0	0	221	103	0	33	0	0	0	0
ENSG00000261692	AC092120.1	0	0	0	4	5	6	8	3	0	0	4	0	14	11	5	3
ENSG00000261693	AC134682.1	0	2.92	0	5	1	2	11	1	1	0	2	0	6	3	2	5
ENSG00000261695	AC136443.4	0	0	0	1	0	0	0	0	0	0	0	0	0	0.5	0	0
ENSG00000261696	AL353732.1	0	0	0	0	0	0	0	0	1	0	0	0	0	0	0	0
ENSG00000261697	AC010531.4	0	1	0	0	0	2	4	1	1	0	0	0	3	4	0	0
ENSG00000261701	HPR	40.277	57.991	8.528	0	0	0	0	0	1	7.508	0	9	0	2	0	0
ENSG00000261702	AC022254.1	0	0	0	0	0	0	0	0	0	0	0	0	0	0	0	0
ENSG00000261703	LINC02168	0	0	0	0	0	0	0	0	0	0	0	0	0	0	0	0
ENSG00000261704	IGHV1OR16-1	0	0	0	0	0	0	0	0	0	0	0	0	0	0	0	0
ENSG00000261706	LINC00165	0	0	0	0	1	3	4	2	0	0	1	0	0	0	0	6
ENSG00000261707	AC092134.1	1	5	2	0	15	2	21	60	19	1	4	0	62	20	6	7
ENSG00000261708	DNM1P32	0	0	0	0	0	0	0	0	0	0	0	0	0	0	0	0
ENSG00000261709	RF00614	0	0	0	0	0	0	0	0	0	0	0	0	0	0	0	0
ENSG00000261710	AC104417.2	14.994	25.999	7	0	0	0	0	0	23.75	19	0	42	0	0	0	0
ENSG00000261711	FRG2DP	0	0	0	0	0	0	0	0	0	0	0	0	0	0	0	0
ENSG00000261713	SSTR5-AS1	0	1	0	0	0	0	0	0	0	4.001	0	0	0	0	0	1
ENSG00000261714	AC105137.1	2	2	1	0	0	0	0	0	5	4	1.001	1	0	0	0	0
ENSG00000261715	LINC01477	0	0	0	0	0	0	0	0	0	0	0	0	0	0	0	0
ENSG00000261716	AC239868.1	104	144	56	69.422	80.63	91.104	74.317	219.903	79	176	58.517	18	222.923	96.752	67.304	69.883
ENSG00000261717	AC009163.4	0	0	0	7.407	0	0	1.264	0	0	0	0	0	5.02	8.765	0	0
ENSG00000261719	AC137761.2	0	0	0	0	0	0	0	0	0	0	0	0	0	0	0	0
ENSG00000261720	AC009041.3	0	0	0	0	0	0	0	0	0	0	0	0	0	0	0	0
ENSG00000261722	AC092376.1	0	0	0	0	0	0	0	0	0	0	0	0	0	0	0	0
ENSG00000261723	AC008870.4	9	7	5	0	0	0	0	0	0	0	0	0	0	0	0	0
ENSG00000261725	AC007225.2	0	0	0	0	0	3	0	0	0	0	0	0	0	0	0	0
ENSG00000261727	AC142381.4	0	0	0	0	0	0.5	0	0	0	0	0	0	0	0	0	0
ENSG00000261728	AL138690.1	0	0	0	0	0	0	0	0	0	0	0	0	0	0	0	0
ENSG00000261729	AL133383.1	0	0	0	0	0	0	0	0	0	0	0	0	0	0	1	0
ENSG00000261730	AL034346.1	0	1	0	1	1	0	0	0	2	0	0	0	0	0	0	0
ENSG00000261731	AC074050.3	1	20	1	0	0	0	0	0	0	0	0	0	0	0	0	0
ENSG00000261732	AL031708.1	0	1	0	10.667	26.046	41.356	48.978	11.057	2	0	28.645	0	102.76	33.865	65.578	68.756
ENSG00000261734	AC116096.1	0	0	0	3	1	0	4	1	0	0	0	0	2	3	0	0
ENSG00000261736	AC002551.1	0	0	0	0	1	0	0	1	0	0	2	0	3	2	1	0
ENSG00000261737	AL049597.2	0	0	0	26	57	36	49	68	0	0	31	0	135	71	31	38
ENSG00000261738	MIR3976HG	0	0	0	0	0	0	0	0	0	0	0	0	0	0	0	0
ENSG00000261739	GOLGA8S	0	5.902	1	0	6.901	3.151	9.846	10.587	0	0	2.218	0	16.422	0	0	4.336
ENSG00000261740	BOLA2-SMG1P6	0	0	0	618.828	1394.57	765.645	1147.481	859.685	0	0	996.844	0	1540.557	1186.067	1036.239	1602.657
ENSG00000261741	FRG2KP	0	0	0	0	0	0	0	0	0	0	2.446	0	0	0	0	1.161
ENSG00000261742	LINC00922	0	0	0	0	0	1	1	0	0	0	4	0	0	0	0	1
ENSG00000261743	AC138305.2	0	0	0	0	0	0	0	0	0	0	0	0	0	0	0	0
ENSG00000261744	AC116552.1	0	0	3	0	0	0	0	0	5	0	0	0	0	0	0	0
ENSG00000261745	AL512347.1	0	0	0	0	0	0	0	0	0	0	0	0	0	0	0	0
ENSG00000261747	AC120045.2	0	0	0	0	0	0	0	0	0	0	0	0	0	0	0	0
ENSG00000261748	AC098965.1	0	0	0	0	0	0	0	0	0	0	0	0	0	0	0	0
ENSG00000261749	LINC02180	0	0	0	0	0	0	0	0	0	0	0	0	0	0	0	1
ENSG00000261751	AC007603.1	0	0	0	0	0	0	0	0	0	0	1	0	0	0	0	0
ENSG00000261752	AGGF1P8	0	0	0	0	0	0	0	0	0	0	0	0	0	0	0	1
ENSG00000261754	AC008555.1	0	0	0	0	2	4	0	3	0	0	0	0	0	0	0	0
ENSG00000261757	AC005592.1	0	0	0	0	0	0	0	0	0	0	0	0	0	0	0	0
ENSG00000261758	AC117382.2	0	0	0	6	12	8	9	12	0	0	15	0	15	19	11	10
ENSG00000261759	AC099518.5	89	67	35	0	0	0	1	0	49	35	0	5	1	1	1	1
ENSG00000261760	AC140479.4	0	0	0	0	0	0	0	1	0	0	1.455	0	8.539	1.061	0	0
ENSG00000261761	LINC02616	0	0	0	0	0	0	0	0	0	0	0	0	0	0	1	1
ENSG00000261762	AC027228.2	38	1	2	1	0	0	1	1	0	2	4	1	3	0	2	0
ENSG00000261763	AC110716.2	0	0	0	0	0	0	0	0	0	0	0	0	0	0	0	0
ENSG00000261764	KRT18P18	0	0	0	2.012	1.045	3.737	1.006	2.062	0	0	2.042	0	2.978	4.286	2.001	3.998
ENSG00000261765	AC009127.1	0	0	0	1	0	0	0	0	0	0	0	0	4	0	0	0
ENSG00000261766	AC133550.2	17	47	0	4	0	1	0	7	1	5	1	1	20	3	6	2
ENSG00000261770	AC006504.1	0	0	0	17	17	35	10	45	0	0	4	0	46	6	19	11
ENSG00000261771	DNAAF4-CCPG1	0	0	0	0	42.536	15.733	0	0	0	0	0	0	0	0	98.278	17.09
ENSG00000261773	AC244090.3	0	0	0	3	2	0	1	0	0	0	0	0	0	1	1	6
ENSG00000261774	AC009075.2	0	0	0	1	0	0	1	0	0	0	0	0	0	1	1	0
ENSG00000261775	AC012435.2	0	0	0	0	0	1	0	0	0	0	2	0	0	0	1	0
ENSG00000261776	AC079414.2	1	0	0	0	0	0	0	0	0	0	0	0	0	0	0	0
ENSG00000261777	AC012184.3	7	42	0	12	6	1	6	2	22	6	4	4	8	23	4	16
ENSG00000261778	AC006362.1	0	0	0	0	0	0	0	0	0	0	0	0	0	0	0	0
ENSG00000261779	AC113208.3	17	17	3	0	0	0	0	0	0	2	0	3	0	0	0	0
ENSG00000261780	LINC02582	11	9	2	0	0	0	0	0	0	8	0	0	0	1	0	0
ENSG00000261781	LINC01654	0	0	0	0	0	0	0	0	0.992	0	0	0	0	0	0	0
ENSG00000261782	AC116553.1	0	0	0	0	0	0	0	0	0	0	0	0	0	0	0	0
ENSG00000261783	AC009054.2	0	0	0	1	4	6	13	0	0	0	2	0	8	3	0	0
ENSG00000261786	AC006058.1	0	0	0	6	1	10	28	4	0	0	22	0	76	8	28	5
ENSG00000261787	TCF24	0	0	0	0	0	1	1	1	0	0	0	0	0	0	0	0
ENSG00000261789	AC023830.2	1	0	0	0	0	0	0	0	0	0	0	0	0	0	0	0
ENSG00000261790	AC005606.2	36	26	28	0	2	0	0	0	88	31	0	11	0	0	0	1
ENSG00000261792	DNM1P28	0	0	0	0	0	0	0	0	0	0	1	0	0	0	0	0
ENSG00000261793	AL929554.1	0	0	0	0	0	0	0	0	0	0	0	0	0	0	0	0
ENSG00000261794	GOLGA8H	0	2.536	0	6.755	1.481	26.139	31.724	32.857	0	0	10.4	0	98.183	7.099	30.824	13.532
ENSG00000261795	AC093627.7	6	10	0	0	0	0	0	0	3.893	2	0	0	0	0	0	0
ENSG00000261796	ISY1-RAB43	0	0	0	419.525	188.017	75.755	15.088	0	0	0	405.213	0	584.33	472.77	271.552	713.222
ENSG00000261797	AC073878.2	0	0	0	0	0	0	0	0	0	0	0	0	0	0	0	0
ENSG00000261798	AL033527.3	1	1	0	0	0	0	0	0	0	0	1	0	2	4	0	0
ENSG00000261799	AC007406.5	0	1	0	45	73	137	111	158	0	0	26	0	86	48	59	47
ENSG00000261800	AC023824.5	0	0	0	0	0	0	0	0	0	0	0	0	0	0	0	0
ENSG00000261801	LOXL1-AS1	0	1	0	11.001	5	7	9	10	0	3	12	0	6	18	1	7
ENSG00000261802	AC026470.4	0	0	0	0	0	0	0	0	0	0	0	0	0	0	0	0
ENSG00000261803	LINC02140	0	0	0	0	0	0	0	0	0	0	0	0	0	0	0	0
ENSG00000261804	AC007342.4	0	0	0	0	0	1	0	0	0	0	0	0	0	0	0	0
ENSG00000261807	LINC02141	0	0	0	0	0	0	0	0	0	0	0	0	2	0	0	0
ENSG00000261809	CYP3A54P	0	0	0	0	0	0	0	0	0	0	0	0	0	0	0	0
ENSG00000261810	AC133565.1	0	0	0	0	0	0	0	0	0	0	0	0	0	0	0	0
ENSG00000261811	LINC02164	0	0	0	0	0	0	0	0	0	0	0	0	0	0	0	0
ENSG00000261812	TUBB8P7	0	0	0	0	3.003	0	1	0	0	0	7.138	0	2.868	3.363	1.033	5.146
ENSG00000261813	AC015720.2	0	1	0	4.246	1.301	3.057	4.37	3	0	0	12.045	0	24.076	7.075	2.002	4.384
ENSG00000261815	AC044798.2	0	0	0	0	0	0	0	0	0	0	0	0	0	0	0	0
ENSG00000261816	AC134312.6	0	0	0	0	0	0	0	1	0	0	0	0	0	0	0	0
ENSG00000261817	AL390718.1	0	0	0	0	0	0	0	0	0	0	0	0	0	0	0	0
ENSG00000261818	AC092138.2	0	0	0	0	0	0	0	0	0	0	0	0	0	0	0	0
ENSG00000261819	AC138932.3	0	5.04	2	23.459	45.698	26.591	54.189	13.616	3	0	51.968	0	76.596	86.368	69.908	56.591
ENSG00000261820	DNM1P49	0	0	0	0	0	0	0	0	0	0	0	0	0	0	0	0
ENSG00000261821	AC090826.1	0	1	0	0	0	1	3	3	0	0	1	0	1	0	2	0
ENSG00000261822	AC018362.2	15	195	17	0	0	0	0	0	45	23	1	20	0	1	1	0
ENSG00000261823	AC084782.2	9	18	7	0	0	2	0	0	0	0	0	0	0	0	0	0
ENSG00000261824	LINC00662	6	0.74	0	161.999	167	197	200.001	229	2	6	116.001	0	390.001	193	130	170.001
ENSG00000261826	AC121333.1	1	0	0	0	0	0	1	0	0	0	0	0	0	0	0	0
ENSG00000261829	AC009407.1	0	0	0	1	0	0	0	0	0	0	0	0	0	0	0	0
ENSG00000261831	AL353708.2	0	0	0	0	0	0	0	0	0	0	0	0	0	0	0	0
ENSG00000261832	AC138894.1	0	0	0	12.516	49.909	28.684	5.449	22.56	0	0	13.218	0	101.541	10.76	19.941	16.777
ENSG00000261833	AC104151.1	0	0	0	0	0	0	0	0	0	0	0	0	0	0	0	0
ENSG00000261834	IGHV3OR16-15	0	0	0	1	0	0	0	0	0	0	0	0	0	0	0	0
ENSG00000261835	AC007610.3	0	0	0	0	0	0	0	0	0	0	0	0	0	0	0	0
ENSG00000261837	AC046158.2	0	0	0	0	1	1	1	3	0	0	2	0	6	1	2	2
ENSG00000261838	AC092718.6	0	0	0	0	0	0	0	0	0	0	0	0	0	0	0	0
ENSG00000261839	AL358933.1	0	0	5	4	3	6	4	2	0	4	5	0	5	12	3	3
ENSG00000261840	AC093249.6	4	1	1	17	7	10	10	8	5	5	22	0	28	15	15	22
ENSG00000261842	AC073314.1	39	43	0	0	0	0	0	0	4	9	0	2	0	0	0	0
ENSG00000261845	AC124283.1	62	161	58	1	6	6	4	0	102	83	4	21	6	8	2	6
ENSG00000261848	AC090282.1	0	0	0	0	0	0	0	0	0	0	0	0	0	0	0	0
ENSG00000261856	LINC02186	0	0	0	0	0	0	0	2	0	0	0	0	0	0	0	0
ENSG00000261857	MIA	0	0	0	0	0	0	0	2.755	0	0	0	0	0	1	0	0
ENSG00000261863	LINC01996	0	0	0	0	0	0	0	0	0	0	0	0	0	0	0	0
ENSG00000261864	AC130462.1	0	0	0	9.346	0	0	0	0	0	0	5.626	0	0	0	0	2.786
ENSG00000261866	AC243312.1	0	0	0	0	0	0	0	0	0	0	0	0	0	0	0	0
ENSG00000261868	MFSD1P1	272	253	85	0	4.003	0	0	0	39	71	0	59	2	0	1	2
ENSG00000261872	AC002558.2	0	0	2	0	0	1	0	0	0	0	0	1	0	0	0	0
ENSG00000261873	SMIM36	0	0	0	0	0	0	1	0	0	0	1	0	1	0	0	1
ENSG00000261879	AC087500.1	0	0	0	0	9	7	5	6	0	2	5	0	22	14	8	8
ENSG00000261882	AC006600.1	0	0	0	0	0	0	0	0	0	0	0	0	0	0	0	0
ENSG00000261884	AC040162.1	176.681	187.997	44.635	68.652	40.717	9.415	30.417	28.271	36.19	38.324	51.076	14.132	101.014	58.849	71.455	67.448
ENSG00000261886	AC005670.1	0	0	0	0	0	0	0	0	0	0	0	0	1	0	0	0
ENSG00000261888	AC144831.1	0	1	0	0	0	0	2	0	1	0	0	0	4	0	2	4
ENSG00000261889	AC108134.2	0	0	0	69	21	18	21	26	0	0	125	0	37	67	27	40
ENSG00000261898	AC091153.4	0	0	0	0	1	0	0	1	0	0	0	0	0	0	0	0
ENSG00000261904	MTND5P33	0	0	0	0	0	1	0	1	0	0	0	0	1	0	0	0
ENSG00000261914	RPL23AP84	0	0	0	0	0	0	0	0	0	0	0	0	0	0	0	0
ENSG00000261915	AC026954.2	0	0	0	0	11.433	0	0	0	0	0	0	0	0	9.661	0	9.928
ENSG00000261916	AC027796.1	1	0	1	1	7	2	1	7	0	0	2	0	13	2	3	1
ENSG00000261924	AC127496.1	72	126	24	0	0	0	0	0	68	50.999	4	12	0	0	3	0
ENSG00000261934	PCDHGA9	0	0	0	33	71.148	115.525	63.405	122.316	0	1	21.616	0	173.733	62.444	47	40
ENSG00000261938	AC006111.1	10	15	0	0	0	0	0	0	22	4	0	15	0	0	0	0
ENSG00000261939	LARP7P2	0	0	0	0	0	0	0	0	0	0	2	0	0	0	0	0
ENSG00000261949	GFY	0	0	0	0	0	0	0	0	0	0	0	0	0	0	0	0
ENSG00000261959	AC015909.3	0	0	0	0	0	0	0	0	1	0	1	0	0	0	0	0
ENSG00000261963	CCDC92B	0	0	0	0	0	0	0	0	0	0	0	0	3	0	0	0
ENSG00000261965	ISCA1P3	0	0	0	0	0	0	0	0	0	0	0	0	0	0	0	0
ENSG00000261970	AL391840.1	0	0	0	0	0	6	3	3	0	0	0	0	4	0	0	0
ENSG00000261971	MMP25-AS1	0	0	2	35	35	50	46	24	2	4	32	0	221	24	27	49
ENSG00000261976	AC091062.1	0	0	0	0	0	0	0	0	0	0	1	0	0	0	0	0
ENSG00000261978	AC116025.1	0	0	0	0	0	0	0	0	0	0	0	0	0	0	0	0
ENSG00000261987	KYNUP1	0	0	0	0	0	0	0	0	0	0	0	0	0	0	0	0
ENSG00000261996	AC004706.1	0	0	0	0	0	1	4	0	0	0	0	0	0	0	0	0
ENSG00000261997	AC007336.1	0	0	0	8	17.111	72.32	54.305	177.261	0	0	17	0	69	16.04	31.091	14.02
ENSG00000262000	AC120024.2	0	0	0	0	0	0	0	0	0	0	0	0	0	0	0	0
ENSG00000262001	DLGAP1-AS2	3	0	10	290	243	116	212	311	9	3	263	0	363	233	200	178
ENSG00000262003	AC087392.1	0	0	0	0	2	0	4	2	2	0	4	0	1	2	2	0
ENSG00000262006	AC005920.4	1	0	0	0	0	0	0	0	0	3	0	0	0	0	0	0
ENSG00000262008	AC010547.5	0	0	0	0	0	0	0	0	0	0	0	0	0	0	0	0
ENSG00000262011	AC003009.1	0	0	0	0	0	0	0	0	0	0	0	0	0	0	0	0
ENSG00000262020	AC007014.1	26	1	15	0	0	0	0	0	5	10	0	3	0	0	1	0
ENSG00000262031	LINC01974	0	0	0	0	0	0	0	0	0	0	0	0	0	0	0	0
ENSG00000262038	AC007599.2	0	0	0	0	1	1	0	1	0	0	0	0	1	2	0	1
ENSG00000262039	AC091180.5	0	0	0	0	0	0	0	0	0	0	1	0	0	0	1	0
ENSG00000262048	AL078601.3	0	0	0	0	0	0	0	0	0	0	0	0	0	0	0	0
ENSG00000262049	AC139530.2	1290.232	3366.211	391	50	53	23	53	30	1631.601	770.008	55	160	74	78	67	57
ENSG00000262050	AC005696.1	0	0	0	7	3	0	4	2	0	0	3	0	6	2	3	4
ENSG00000262052	AC090618.1	0	6	0	0	0	0	0	0	0	0	0	0	0	0	0	0
ENSG00000262061	AC129507.1	1	5	0	0	0	0	0	0	0	8	0	0	0	0	0	0
ENSG00000262067	AC120057.1	0	0	0	1	0	1	0	0	0	0	2	0	2	0	3	0
ENSG00000262074	SNORD3B-2	0	0	0	3775.016	1923.83	3505.719	4204.83	3023.406	0	0	7027.266	0	4322.928	2651.562	450.511	4786.205
ENSG00000262075	AC174065.1	5	2	0	1	0	2	0	0	4.001	0	0	0	4	2	0	1
ENSG00000262079	AC007638.1	0	0	0	0	0	0	0	0	2	0	0	0	0	0	0	1
ENSG00000262081	IL9RP4	2	3	0	0	0	0	0	0	1	3	0	0	0	0	0	0
ENSG00000262085	OR1P1	0	0	0	0	0	0	0	0	0	0	0	0	0	0	0	0
ENSG00000262089	AC040977.1	0	0	0	3	12	7	8	9	0	0	10	0	30	11	1	6
ENSG00000262090	AC136944.5	0	0	0	0	0	0	0	0	0	0	0	0	0	0	0	0
ENSG00000262094	AC139099.1	0	0	0	0	0	0	0	0	0	1	0	0	2	0	0	0
ENSG00000262095	MTATP6P25	0	0	0	0	0	0	0	0	0	0	0	0	0	0	0	0
ENSG00000262096	PCDHB19P	0	0	0	0	2	2	1	2	2	0	0	0	2	1	0	2
ENSG00000262097	LINC02185	0	0	0	2	4	11	5	22	0	0	1	0	62	8	6	11
ENSG00000262098	AC127496.2	0	0	0	0	0	0	0	0	0	0	0	0	0	0	0	0
ENSG00000262099	AC004148.1	0	0	0	0	0	0	0	0	0	0	0	0	0	0	0	0
ENSG00000262106	OR1D3P	0	0	0	0	0	0	0	0	0	0	0	0	0	0	0	0
ENSG00000262107	MTND6P33	0	0	1	0	0	0	0	0	3	4	0	0	0	0	0	0
ENSG00000262112	AC015912.1	57	104	52	0	0	1	0	1	139	71	0	36	3	0	0	0
ENSG00000262115	AC027601.2	0	0	0	0	0	0	0	0	0	0	0	0	3	0	0	0
ENSG00000262116	AC009134.1	0	0	0	0	0	0	0	0	0	0	0	0	0	0	0	0
ENSG00000262117	BCAR4	0	0	0	0	0	0	0	0	0	0	1	0	1	0	1	3
ENSG00000262118	MTCO1P28	0	0	0	0	0	0	1	0	0	0	0	0	1	0	0	0
ENSG00000262119	AL079343.1	0	0	0	14	6	25	14	30	0	1	2	0	10	15	6	8
ENSG00000262120	AC010547.6	0	0	0	0	0	0	0	0	0	0	0	0	0	1.001	0	1.023
ENSG00000262133	AC087392.2	26	70	11	0	0	0	0	0	4	11	0	12	0	0	0	0
ENSG00000262135	GARSP1	0	0	0	1	0	0	0	0	0	0	0	0	0	0	0	0
ENSG00000262136	AC092115.3	268	626	235	1	2	0	2	3	457	227	3	106	12	7	1	7
ENSG00000262140	AC010653.1	0	0	0	2	1	1	1	0	0	0	0	0	0	0	2	0
ENSG00000262141	AC040162.2	0	0	0	0	0	0	0	0	0	0	0	0	0	2	0	0
ENSG00000262147	AC124283.2	0	0	0	0	0	0	0	0	0	0	0	0	0	0	0	0
ENSG00000262151	AC133065.1	0	0	0	0	0	0	0	0	0	0	0	0	0	0	0	0
ENSG00000262152	LINC00514	3	5	0	0	0	0	0	0	1	2	1	0	0	0	0	0
ENSG00000262154	EIF1P4	0	0	0	0	0	0	0	0	0	0	0	0	0	0	0	0
ENSG00000262155	LINC02175	0	0	0	4	4	1	5	7	0	0	7	0	15	0	2	6
ENSG00000262158	MTCO3P24	0	0	0	0	0	6	0	0	0	0	0	0	0	0	0	0
ENSG00000262160	AC020978.5	367	581	257	3	4	2	3	3	503	287	2	115	7	8	0	10
ENSG00000262165	AC233723.1	0	0	0	4	2	3	3	0	0	0	3	0	26	9	7	5
ENSG00000262171	AC130651.1	11	27	6	0	0	0	0	0	9	34	0	7	0	0	0	0
ENSG00000262172	AC116025.2	0	0	0	0	1	0	0	3	3	0	0	0	0	1	0	0
ENSG00000262179	MYMX	0	1	0	0	1	1	0	15	2	0	1	0	13	5	1	1
ENSG00000262180	OCLM	0	0	0	1	14	21	12	21	0	0	1	0	19	3	8	5
ENSG00000262181	AP001005.1	0	0	0	0	0	0	0	0	0	0	0	0	0	0	0	0
ENSG00000262185	AC005736.1	0	0	0	4	8	12	12	24	0	0	0	0	40	21	9	17
ENSG00000262187	AC137800.2	0	0	0	0	0	0	0	0	0	0	0	0	0	0	0	0
ENSG00000262188	LINC01978	1	0	0	0	0	0	0	0	0	0	0	0	0	0	0	0
ENSG00000262198	AL157931.1	0	0	0	0	0	0	0	0	0	0	0	0	0	0	0	0
ENSG00000262202	AC007952.4	0	0	0	143.035	35.351	13.386	83.602	6.905	0	0	103.78	0	400.184	615.529	119.961	58.762
ENSG00000262209	PCDHGB3	0	0	0	13	26	35	36	72.858	0	2	31.503	0	183.168	22	30.661	18
ENSG00000262211	AC008914.1	871	1671	228	8	7	5	13	8	619	363	12	86	17	14	5	2
ENSG00000262213	AC144836.1	0	0	0	0	0	0	0	0	0	0	0	0	0	0	0	0
ENSG00000262223	AC110285.1	0	0	0	0	0	3	1	0	1	0	0	0	0	2	2	0
ENSG00000262227	AC004771.3	0	0	0	8	4	9	10	3	0	0	13	0	22	20	9	13
ENSG00000262228	AC087392.3	0	0	0	3	3	14	9	5	0	0	2	0	5	3	7	6
ENSG00000262231	AC104770.1	0	0	0	0	0	0	0	0	0	0	0	0	0	0	0	0
ENSG00000262235	TMF1P1	0	0	0	0	0	0	0	0	0	0	0	0	0	0	0	0
ENSG00000262246	CORO7	8	3	0	508.056	530.001	399.148	398.024	535.45	7	3	459.837	0	1500.882	591.001	457.164	564.634
ENSG00000262248	AC027796.2	0	0	0	0	1	1	1	0	0	0	1.048	0	1	0	0	0
ENSG00000262259	MTND4LP24	0	0	0	0	0	0	1	1	0	0	0	0	0	0	0	0
ENSG00000262262	AC026271.2	0	0	0	0	0	0	0	0	0	1	0	0	0	0	0	0
ENSG00000262265	AC002558.3	0	0	0	21	37	44	36	44	0	0	7	0	67	17	28	15
ENSG00000262267	U95743.1	0	0	0	0	0	0	0	0	0	0	0	0	0	0	0	0
ENSG00000262271	AC090079.1	0	0	0	0	0	0	0	0	0	0	0	0	0	0	0	0
ENSG00000262292	AC007952.5	4	4	3	19.529	18	28.755	50.872	54.581	3	13	28.304	4	185.088	25.684	36.122	40.876
ENSG00000262294	AC129507.2	0	0	0	0	0	0	0	0	0	0	0	0	0	1	0	0
ENSG00000262296	AC118755.1	0	0	0	0	0	0	0	0	0	0	0	0	0	0	0	0
ENSG00000262298	AC004584.1	0	0	0	0	0	0	0	0	0	0	0	1	0	0	0	0
ENSG00000262302	AC003688.1	0	0	0	0	0	0	1.36	0	0	0	0	1	0	6.358	0	0
ENSG00000262304	AC027796.3	0	2.17	0	0	15.09	33.902	5.262	5.576	1	0	0	0	74.251	45.233	0	28.616
ENSG00000262312	AC004494.1	0	9	0	6	3	1.014	1	3	7	0	0	0	13	11	2	3
ENSG00000262313	AC127496.3	0	0	1	0	0	0	0	0	0	0	0	0	0	0	0	0
ENSG00000262316	AC025283.1	0	0	1	0	0	0	0	0	0	0	0	0	0	0	0	0
ENSG00000262319	AC007952.6	343	348	158.5	2	3	1.5	0.5	1	399.295	137.209	0	24	0	0	2	1
ENSG00000262322	MTND4P34	0	0	0	1	0	0	0	0	0	0	0	0	0	0	0	0
ENSG00000262332	AC136624.1	0	0	0	0	0	0	0	0	0	0	0	0	0	0	0	0
ENSG00000262333	HNRNPA1P16	0	0	0	16.004	8.031	15.536	16.83	36.872	0	0	13.458	0	31.838	19.032	24.949	14.026
ENSG00000262339	AC130371.1	0	0	0	0	0	0	0	0	0	0	0	0	0	0	0	0
ENSG00000262343	AC100791.1	0	0	0	0	0	0	0	0	0	0	0	0	0	0	0	0
ENSG00000262352	LINC02564	0	0	0	0	0	0	0	0	0	0	0	0	0	0	0	0
ENSG00000262358	AC116914.1	0	0	0	0	2	0	3	3	0	0	6	0	2	3	0	0
ENSG00000262362	AC004233.1	0	0	0	0	0	2	0	0	0	0	0	0	0	0	0	0
ENSG00000262366	NDUFA3P6	0	0	0	0	0	0	0	0	0	0	0	0	0	0	0	0
ENSG00000262370	AC108134.3	0	0	0	22	21	31	16	55	0	0	11	0	88	12	13.047	26
ENSG00000262372	CR936218.1	0	0	0	0	0	0	0	0	0	0	0	0	0	1	0	0
ENSG00000262380	AC026401.2	0	0	0	0	0	1	1	1	0	0	0	0	8	3	5	2
ENSG00000262381	MTATP6P24	0	0	0	0	3	0	0	0	0	0	0	0	0	0	0	0
ENSG00000262384	AC034268.1	0	0	0	0	0	0	0	0	0	0	0	0	0	0	0	0
ENSG00000262400	AL590084.3	0	0	0	0	0	0	0	0	0	0	0	0	1	0	0	0
ENSG00000262402	MCUR1P1	0	0	0	1.008	1	16	5	2.091	0	0	11.13	0	23.093	4.05	4	5.032
ENSG00000262406	MMP12	0	0	0	0	0	0	0	0	0	0	0	0	0	0	0	0
ENSG00000262408	AC015912.2	0	0	0	0	0	0	0	0	0	0	0	0	0	0	1.032	0
ENSG00000262410	AC024361.1	0	0	0	6	2	6	5	7	5	0	2	0	18	0	9	0
ENSG00000262412	AL160291.1	3.105	7	3	1	1	0	0	0	8	3	0	0	0	0	1	0
ENSG00000262413	AC145207.2	12216	17830.87	3714	2	6	0	1	2	12846	4960	4	3478	10	3	3	0
ENSG00000262420	AC007613.1	15	38	11	3	16	1	4	7	11	20.978	7	6	3	5	7	8
ENSG00000262429	AC004771.4	98	386	32	0	0	0	0	0	152	94	1	23	0	1	1	4
ENSG00000262434	AC087392.4	0	0	8	0	0	1	0	0	0	3	2	2	0	1	0	0
ENSG00000262445	AC099684.2	0	0	1	0	0	0	0	0	0	0	0	0	0	0	0	0
ENSG00000262454	MIR193BHG	21	2	0	37	39	39	37	41	0	0	37	0	71	53	53	55
ENSG00000262456	AC006435.1	253	414	87	0	0	0	0	0	281	154	1	98	0	0	0	0
ENSG00000262461	SPDYE9P	115.995	135.633	42.842	0	0	0.333	0	0	77.104	111.763	0	12.785	0	0	0	0
ENSG00000262468	LINC01569	1	5	1	14	18	14	37.001	11	7	1	28	0	33.999	34.999	14	22
ENSG00000262470	TVP23CP2	0	0	0	0	1.62	7.531	8.924	13.051	0	0	0	0	11.223	4.04	2.196	0
ENSG00000262471	AC009171.1	0	0	0	0	0	0	0	0	0	0	0	0	0	0	0	0
ENSG00000262477	AC021224.1	199	368	42	8	3	2	10	9	76	62	14	49	13	7	9	5
ENSG00000262480	SAMD11P1	0	4	2	0	0	0	0	0	5	2	0	8	0	0	0	0
ENSG00000262481	TMEM256-PLSCR3	0	0	0	4.421	0	1.351	0	2.125	0	0	3.554	0	7.639	0	2.814	0
ENSG00000262482	AC004034.1	0	9	2	0	0	0	0	0	0	0	0	3	0	0	0	0
ENSG00000262484	CCER2	7.001	8	0	1	0	0	0	0	0	0	0	0	1	3	1	0
ENSG00000262488	AC133065.2	0	0	0	0	0	2.022	1.044	1.01	0	0	0	0	0	3.041	0	0
ENSG00000262492	AC104581.1	0	0	0	1.071	1.046	1	0	1	0	0	2.005	0	4.647	1.122	0	0
ENSG00000262495	AC012146.2	0	0	0	0	0	0	0	0	0	0	0	0	0	0	0	0
ENSG00000262497	FAM187B2P	0	0	0	0	0	0	0	0	0	0	0	0	0	1	0	0
ENSG00000262500	MAPK8IP1P1	0	0	0	0	1	0	1.028	4.815	0	0	1.035	0	15.051	0	0	0
ENSG00000262503	AC027763.1	0	0	3	0	0	0	1	0	0	0	0	0	0	1	0	0
ENSG00000262514	AC020978.6	0	0	0	2	4	12	7	10	1	0	0	0	10	5	6	6
ENSG00000262516	AC007151.1	12	27	33	0	0	0	0	0	6	29	0	11	0	0	0	0
ENSG00000262518	AC090079.2	0	0	0	0	0	0	0	0	0	0	0	0	0	0	0	1
ENSG00000262519	TXNP4	0	0	0	1.061	3.002	2.002	0	5.006	0	0	2.001	0	5.154	2.002	1	3
ENSG00000262521	AJ003147.1	1	0	0	0	0	0	0	0	0	0	0	0	0	0	0	0
ENSG00000262526	AC120057.2	0	0	0	0	0	0	4.718	12.818	0	0	0	0	0	0	0	0
ENSG00000262528	AL022341.2	0	2	9	0	2	2	6	0	6	8	2	2	18	2	1	3
ENSG00000262529	AC130650.1	13	9	2	0	0	0	0	0	6	8	0	1	0	0	0	0
ENSG00000262533	AC090617.3	2241	3504	1597	5	3	4	3	1	3351	1370	10	542	6	5	0	7
ENSG00000262539	AC005829.2	0	0	0	4.797	0	0	1	0	10.221	0	0	0	0	0	0	0
ENSG00000262543	SMIM28	1	0	0	0	0	0	0	0	0	0	0	0	0	0	0	0
ENSG00000262554	AC004232.1	0	0	0	0	0	0	0	0	0	0	0	0	0	0	0	0
ENSG00000262558	AC129507.3	0	0	0	0	1	1	0	0	0	0	0	0	0	0	0	0
ENSG00000262560	AC018512.1	0	0	0	0	6.857	0	0	0	0	0	0	0	0	2.148	2.332	0
ENSG00000262561	AC136932.1	0	0	0	0	0	0	2	0	0	0	0	0	0	0	0	0
ENSG00000262566	AL355375.2	0	0	0	0	0	0	0	0	0	0	0	0	0	0	0	0
ENSG00000262576	PCDHGA4	0	0	0	49	61.314	156.644	50	188.356	0	2	73.038	0	259.164	26	11	87.102
ENSG00000262580	AC087741.1	0	0	1	20	41	33	29	74	1	0	18	0	190	29	40	54
ENSG00000262583	TMEM231P1	0	0	0	1.177	1.61	0	0	0	0	0	0	0	14.079	2.403	0	1.356
ENSG00000262585	LINC01979	0	0	0	0	0	1	0	0	0	5	1	0	0	0	1	0
ENSG00000262587	AC133552.2	0	3	0	8	11	13	13	9	0	1	14	0	50	15	19	21
ENSG00000262609	BTF3P14	0	0	0	0	0	0	1.995	1	0	0	0	0	1	0	0	0
ENSG00000262619	LINC00621	0	0	0	0	0	0	0	0	0	0	0	0	0	0	0	0
ENSG00000262621	AC025283.2	107	199	95	7	7	7.571	2	4.128	101	133	9	62	29.354	19.104	4	3
ENSG00000262623	AC004584.2	0	0	0	0	0	0	0	0	0	3	1	0	0	0	0	0
ENSG00000262624	AC113189.1	0	0	0	0	0	0	0	0	0	0	0	0	0	0	0	0
ENSG00000262628	OR1D5	0	0	0	0	0	0	0	0	0	0	0	0	0	0	0	0
ENSG00000262633	AC005670.2	53.973	67.973	34.09	554.743	417.456	221.747	335.378	251.941	63.073	44.778	587.152	9	865.384	778.358	506.502	597.378
ENSG00000262636	AC099489.2	0	0	0	0	0	0	0	0	0	0	0	0	0	0	0	0
ENSG00000262648	PHBP15	0	0	0	0	0	1	0	0	1	15	0	10	0	0	0	0
ENSG00000262651	AL513043.1	0	0	0	0	0	0	0	0	0	0	0	0	1	2	0	0
ENSG00000262652	AC124283.3	0	0	0	1	0	4	3	2	0	0	0	0	14	1	2	1
ENSG00000262655	SPON1	23	34	38	0	1	0	2	0	23	36	1	22	0	0	2	0
ENSG00000262660	AC139530.3	0	0	0	338.221	268.878	54.794	127.006	156.414	0	0	256.538	0	306.876	236.12	63.704	314.708
ENSG00000262662	AC127496.4	0	3	0	1	0	0	0	0	2	0	0	0	0	0	0	0
ENSG00000262663	AC087222.1	0	0	0	2	15	4	4	4	0	0	1	0	10	14	1	2
ENSG00000262664	OVCA2	0	0	0	1717.665	1461.17	689.366	1105.939	983.94	0	0	2298.682	0	2747.719	2588.781	1633.719	2256.79
ENSG00000262668	AJ003147.2	0	0	2	10	13	3	1	5	0	0	3.797	0	10	4	2	6
ENSG00000262678	AC004771.5	47	140	22	4	2	0	0	1	82.001	51	0	3	5	5	0	0
ENSG00000262681	AC005722.2	0	0	6	1	0	1	0	0	0	0	0	0	0	0	1	0
ENSG00000262686	GLIS2-AS1	0	0	0	0	1	0	2	1	0	0	2	0	0	0	0	0
ENSG00000262691	AC040160.1	542	976	57	4	2	4	3	3	108	118	3	73	7	1	2	2
ENSG00000262692	AC116914.2	0	0	0	0	0	0	0	0	0	0	0	0	0	0	0	0
ENSG00000262693	AC012146.3	0	0	0	2	0	0	0	0	0	0	0	0	3	2	0	1
ENSG00000262700	AC133552.3	1	4	3	0	0	0	0	0	1	0	0	0	0	0	0	0
ENSG00000262703	AC009121.1	15	0	0	0	0	0	0	0	1	0	0	0	0	0	0	0
ENSG00000262708	AC027455.1	0	26	8	0	0	0	0	0	11	5	0	1	0	0	0	0
ENSG00000262712	AC012676.1	317.848	724	109	18	4	3	3	4	544	354	16	50	5	18	17	11
ENSG00000262714	AC007342.5	0	0	0	0	0	0	0	0	0	0	0	0	0	0	0	0
ENSG00000262721	AC135048.2	0	0	2	0	0	0	1	0	10	0	1	1	2	0	1	0
ENSG00000262728	AC123768.3	0	49.143	1	14.416	14.727	1.585	24.534	21.079	15	9	6.848	0	26.737	11.762	5	10.955
ENSG00000262730	AC104581.2	0	0	0	0	0	0.711	0	0	0	0	0	0	0	1.025	0	0
ENSG00000262732	AC010401.1	270	119	51	2	0	3	0	0	177	159	1	17	1	2	1	0
ENSG00000262759	MRPS21P9	0	0	0	0	0	0	0	0	0	0	0	0	0	0	0	0
ENSG00000262766	AC135050.5	0	0	0	14	4	6	4	8	0	0	15	0	24	20	9	5
ENSG00000262768	AC100791.2	0	0	0	0	0	0	0	0	1	0	0	0	0	0	0	0
ENSG00000262769	AC025627.1	0	0	0	0	0	0	0	3	0	1	0	0	0	0	0	0
ENSG00000262772	LINC01977	0	0	0	0	0	0	0	0	0	0	0	0	0	4	0	0
ENSG00000262777	AC032044.1	1	37	18	0	0	0	0	0	15	14	0	10	0	0	0	0
ENSG00000262786	AC005224.2	0	0	0	0	0	0	0	0	0	0	0	0	0	0	0	0
ENSG00000262791	AC130343.1	1	17	4	0	0	0	0	0	8	3	1	2	0	0	0	0
ENSG00000262801	U91319.1	0	0	0	0	0	0	0	0	0	0	0	0	0	0	0	0
ENSG00000262803	AL354943.1	0	0	0	0	9	20	6	15.008	0	0	1	0	7	6	7	3
ENSG00000262810	AC090617.4	0	0	0	0	0	0	0	0	0	7	0	0	0	0	0	0
ENSG00000262814	MRPL12	0	1	0	2982.546	2043.025	684.726	1536.51	1359.995	0	0	3240.652	0	2876.336	3321.362	2364.82	3118.477
ENSG00000262815	AC087501.2	0	1	0	0	0	0	0	0	0	0	0	0	0	0	0	0
ENSG00000262818	AC055872.1	0	0	0	0	0	0	0	0	0	0	0	0	0	0	0	0
ENSG00000262823	AC127521.1	0	2	0	0	0	3	0	1	0	0	0	0	0	0	0	0
ENSG00000262831	AC145207.3	10896	23345	7264	14	5	4	3	3	26609	14981	11	1959	16	12	6	4
ENSG00000262833	AC016245.1	6	17	9	0	0	0	0	0	2	14	0	9	0	0	0	0
ENSG00000262837	AC027801.4	0	0	0	0	0	0	0	0	0	0	0	0	1.279	0	1.19	0
ENSG00000262848	AC136624.2	0	0	0	0	0	0	0	0	0	0	0	0	0	0	0	0
ENSG00000262855	AC012146.4	0	0	0	0	0	0	0	0	0	0	0	0	0	0	0	0
ENSG00000262869	AC099684.3	0	0	0	0	0	0	0	0	0	0	0	0	0	0	0	0
ENSG00000262870	CYCSP40	25	36	23	0	0	0	0	0	27	24	0	8	0	0	0	0
ENSG00000262873	AC127496.5	0	0	0	2	1	0	0	2	0	0	4	0	3	5	1	0
ENSG00000262874	C19orf84	3	1	0	0	0	0	0	0	0	0	1	0	1	0	0	0
ENSG00000262877	AC110285.2	2	0	0	12	5	5	8	12	2	0	8	0	60	8	19	9
ENSG00000262879	AC068152.1	0	33.3	6.157	120.968	135.269	102.531	131.53	195.722	7.496	2	129.626	2.556	436.446	184.835	134.611	147.555
ENSG00000262880	AC113189.2	0	0	0	0	0	10.194	0	0	1	0	0	0	9.082	0	2.898	7.571
ENSG00000262881	CR936218.2	0	2	0	0	0	0	0	0	0	3	0	0	0	0	0	0
ENSG00000262884	AC015921.1	1	0	0	0	0	0	0	0	0	0	0	0	1	0	0	0
ENSG00000262885	AC135776.3	0	0	0	0	0	0	0	0	0	0	0	0	0	0	0	0
ENSG00000262890	AC027281.1	0	0	0	0	0	0	0	0	0	0	0	0	0	0	0	0
ENSG00000262898	AC139099.2	0	0	0	6.702	5.735	0	0	0	0	0	0	0	10.671	5.461	9.159	3
ENSG00000262899	AC004232.2	16	3	0	6	7	3	1	1	2	3	6	0	17	11	1	12
ENSG00000262902	MTCO1P40	0	0	0	57.446	40.455	73.35	47.676	64.013	0	0	39.245	0	196.889	41.367	43.537	74.64
ENSG00000262903	AC027796.4	1	0	3	3	5	8	2	4	3	1	5	0	29	8	2	0
ENSG00000262904	TMPOP2	0	0	1	13.018	9.007	5	1.009	23.047	0	3	8.012	0	17.153	13.012	18.009	6.039
ENSG00000262905	AC015853.1	42	7	11	0	0	0	0	0	4	24	0	1	0	0	0	0
ENSG00000262919	CCNQ	0	0	0	935.891	778.952	276.986	523.918	649.99	0	0	1131.95	0	1093.775	1017.927	808.882	963.825
ENSG00000262920	AC129507.4	0	6	0	0	0	0	0	0	0	0	0	0	0	0	0	0
ENSG00000262921	AC118754.3	0	0	0	0	0	0	0	0	0	0	0	0	0	0	0	0
ENSG00000262943	ALOX12P2	6	15	2	1	0	0	0	1	0	8	0	3	0	0	0	0
ENSG00000262950	AC007861.1	0	0	0	0	0	0	0	0	0	0	0	0	0	0	0	0
ENSG00000262953	EIF4A1P9	0	1	0	3	3.992	1.684	2	3	0	0	4.76	0	10.59	5.085	2.982	2.92
ENSG00000262959	RPL23AP86	0	0	0	5.007	3.018	1	1.004	0	0	0	0	0	0	0	0	0
ENSG00000262961	AC006236.1	0	0	0	0	0	0	0	0	0	0	0	0	0	0	0	0
ENSG00000262962	KARSP3	0	0	0	1	0	0	0	0	0	0	0	0	0	0	0	0
ENSG00000262966	AC005695.1	0	0	0	1	0	0	0	0	0	0	0	0	1	0	0	1
ENSG00000262967	AC005921.2	201	329	77	0	0	0	0	0	206	145	1	31	0	0	0	0
ENSG00000262974	AC136618.2	7	0	3	0	0	0	0	0	0	0	0	0	0	0	0	0
ENSG00000262979	AC124319.2	4	2	0	0	0	2	2	0	1	2	0	0	3	0	0	0
ENSG00000262980	OR52L2P	0	1	0	0	0	0	0	0	0	0	0	0	0	0	0	0
ENSG00000262983	AF001550.1	0	0	0	0	0	0	0	0	0	0	0	0	0	0	0	0
ENSG00000262990	AC004706.2	0	0	0	0	0	0	0	0	0	0	0	0	0	0	0	0
ENSG00000262995	AC137056.1	0	0	0	0	0	0	0	0	0	0	0	0	0	0	0	0
ENSG00000262999	AC099489.3	3	0	0	0	0	0	0	0	0	0	0	0	0	0	0	1
ENSG00000263001	GTF2I	0	5	0	1631.036	1729.942	2787.228	1821.397	3341.916	0	0	1430.647	0	4481.826	1663.048	1622.09	1978.141
ENSG00000263002	ZNF234	0	0	0	78	120	263.538	241	325.002	0	0	113	0	293.999	133	192.933	103
ENSG00000263004	AC007114.1	2	0	0	4	5	3	9	0	1	0	5	0	17	7	2	1
ENSG00000263006	ROCK1P1	1	0	0	0	0	14.889	22.893	44.388	0	0	10.676	0	5.321	2.523	12.444	2.641
ENSG00000263011	AC108134.4	0	0	0	0	0	0	0	1	0	0	0	0	2	1	0	1
ENSG00000263015	AC015853.2	0	0	1	0	0	0	0	0	0	0	0	0	0	0	0	0
ENSG00000263017	AC036164.1	0	0	1	0	1.014	1.018	0	0	0	0	0	0	1.01	2.036	1.006	1.011
ENSG00000263020	AL662899.2	0	0	0	50.717	36.341	6.948	39.871	70.644	0	0	46	0	91.361	66.497	15.214	58.362
ENSG00000263029	AC136624.3	0	0	0	0	0	0	0	0	0	1	0	0	0	0	0	0
ENSG00000263033	AC007220.1	0	0	0	0	0	0	0	0	0	0	0	0	0	4	0	0
ENSG00000263041	AL513324.1	0	0	0	0	0	0	0	0	0	0	0	0	0	0	0	0
ENSG00000263045	AC090286.3	0	0	0	1	2	0	0	1	0	0	1	0	3	1	0	2
ENSG00000263050	AC090617.5	18	59	26	2	0	0	0	0	66	27	0	11	0	0	0	0
ENSG00000263051	AC087501.3	0	0	0	0	0	0	0	0	0	0	0	0	0	0	0	0
ENSG00000263063	AC024361.2	0	0	0	1	0	0	0	2	0	0	1	0	3	0	0	1
ENSG00000263065	AF001548.1	0	0	0	0	0	0	0	0	0	0	0	0	0	0	0	0
ENSG00000263069	AC124319.3	32	46	14	1	5	5	2	4	22	31	3	0	5	1	2	0
ENSG00000263070	AC019322.1	0	0	0	0	0	0	0	0	0	0	2	0	0	0	0	0
ENSG00000263072	ZNF213-AS1	12	39	17	99	85	77	121	118	20	10.03	123	4	245	140	124	79
ENSG00000263080	AC009121.2	0	0	0	0	1	0	2	2	0	0	2	0	0	2	0	0
ENSG00000263081	AC211486.2	0	0	0	0	0	0	0	0	0	5	0	0	0	0	0	0
ENSG00000263089	AC007114.2	127	332	86	2	0	0	0	0	92	93	0	25	0	0	1	0
ENSG00000263096	AC007638.2	0	0	0	0	0	0	0	0	0	0	2	0	0	0	0	0
ENSG00000263098	AC068014.1	0	0	0	0	0	0	0	0	0	0	0	0	1	0	0	0
ENSG00000263105	AC009171.2	0	0	0	0	1	0	4	1	0	0	0	0	0	3	0	0
ENSG00000263107	AC025627.2	0	0	0	0	0	0	0	0	0	0	0	0	0	0	0	0
ENSG00000263110	AC007861.2	0	0	0	0	0	0	0	0	0	0	0	0	1	0	0	0
ENSG00000263120	AC004584.3	0	0	0	3	1	4	2	5	0	0	0	0	14	8	10	4
ENSG00000263125	ARL2BPP8	0	0	0	0	0	0	0	0	0	0	0	0	0	0	0	0
ENSG00000263126	AC040162.3	0	2	0	20.635	20.233	16.112	15.691	17.488	0	0	36.521	0	39.894	41.252	18.974	35.211
ENSG00000263142	LRRC37A17P	0	96.458	6.275	9.054	18.967	46.464	30.823	32.883	17.197	5.489	23.063	0	59.975	13.792	59.144	8.154
ENSG00000263146	LINC01896	3	3	0	1	0	0	1	0	2	1	1	0	0	0	1	1
ENSG00000263154	AC110285.3	0	0	0	0	0	0	0	0	0	0	0	0	0	0	0	0
ENSG00000263155	MYZAP	0	0	0	76.747	51.639	112.149	280.986	444.197	0	0	104.334	0	664.007	43.615	150.49	197.85
ENSG00000263159	AC005736.2	0	0	0	0	0	0	0	0	0	0	0	0	0	0	0	0
ENSG00000263164	AC087500.2	69	56	9	0	0	0	0	0	16	32	0	4	0	0	0	0
ENSG00000263165	AC087292.1	35	20	15	0	0	0	1	0	40	32	0	5	1	0	0	0
ENSG00000263167	AC115099.1	0	0	0	0	0	0	0	0	0	0	0	0	0	0	0	0
ENSG00000263171	AC026954.3	129	196	32	0	0	0	0	0	75	30	0	11	0	0	0	0
ENSG00000263176	AC015909.4	0	0	0	0	0	0	0	0	0	0	0	0	0	0	0	0
ENSG00000263177	MTND1P8	0	0	0	0	0	1	0	1	0	0	0	0	3.272	0	0	2
ENSG00000263179	HNRNPCP4	0	18	0	27.308	9.425	4.312	16.828	11.255	0	0	29.027	0	26.15	27.997	11.578	26.57
ENSG00000263189	AC023934.1	0	0	0	2	0	0	0	0	0	0	0	0	0	0	1	1
ENSG00000263196	MTND3P13	0	0	0	0	0	0	0	0	0	0	0	0	0	0	0	0
ENSG00000263199	AC005951.1	0	0	0	0	0	0	0	0	0	0	0	0	0	0	1	0
ENSG00000263201	DPEP2NB	0	0	0	1	0	0	0	0	0	0	0	0	0	0	0	0
ENSG00000263206	KYNUP3	0	0	0	0	0	0	0	0	0	0	0	0	0	0	0	0
ENSG00000263207	AC109462.2	0	0	0	0	0	0	0	0	0	0	0	0	0	0	0	1
ENSG00000263212	AC004224.2	0	0	0	0	2.021	1.875	0	0	0	0	0	0	0	0	0	0
ENSG00000263218	AC127496.6	40	89	64	0	0	0	0	0	136	26	0	8	0	0	0	1
ENSG00000263219	RYKP1	24	34	19	4.016	3.059	1.005	6.525	2.017	10.572	6	4.063	1	1.005	9.058	6.042	2.017
ENSG00000263220	AC015727.1	2	7	1	1	1	0	0	0	0	0	0	0	0	0	0	0
ENSG00000263232	ATP5F1AP3	0	1	0	30.477	16.159	10.139	18.26	16.014	0	0	25.204	0	38.329	20.227	17.195	27.553
ENSG00000263234	AC010401.2	0	0	0	0	0	0	0	0	0	0	0	0	0	0	1	0
ENSG00000263235	AC006111.2	10	6	10	3	13	5	10	8	8	45	8	7	1	7	11	6
ENSG00000263237	AC106796.1	0	0	0	0	0	0	0	0	0	0	1	0	0	0	0	0
ENSG00000263241	MTCYBP33	0	0	0	0	1	0	1	1	0	0	0	0	0	0	0	0
ENSG00000263244	AC087190.3	0	1	0	0	0	0	0	0	0	0	0	0	0	0	0	0
ENSG00000263252	AC005341.1	0	0	0	0	0	0	0	0	0	0	0	0	0	0	0	0
ENSG00000263253	AC092132.1	0	0	0	0	0	0	0	0	0	0	0	0	0	0	0	0
ENSG00000263257	AC040173.1	0	0	0	0	0	0	0	1	1	0	1	0	1	0	0	0
ENSG00000263264	AC119396.1	1	8	0	0	0	0	0	0	0	6	0	0	0	0	0	1
ENSG00000263266	RPS7P1	0	0	0	666.545	718.964	423.829	508.045	563.071	0	0	649.79	0	1310.402	956.328	712.751	678.578
ENSG00000263271	AC110285.4	52	81	27	0	0	0	0	0	30	16	0	7	0	0	0	0
ENSG00000263272	AC004148.2	14	39	4	17.164	19.025	24.032	42.023	31.047	19	4	21.063	3	40.062	64.249	16.049	34.15
ENSG00000263276	AC020978.7	0	0	3.684	14.304	26.964	39.451	16.779	26.082	0	0	18.68	4.269	53.19	11.631	32.834	19.106
ENSG00000263278	AC233701.1	0	1	0	0	0	0	1	0	0	0	0	0	1	0	0	1
ENSG00000263279	AC007595.1	0	0	0	0	0	0	0	0	0	0	0	0	0	0	0	0
ENSG00000263280	AC003965.1	0	0	0	0	0	0	0	0	0	0	1	0	0	0	0	0
ENSG00000263293	AC068234.2	72	136	26	1	0	2	0	0	7	44	0	8	4	3	0	8
ENSG00000263300	AC015853.3	0	0	0	1	0	0	0	0	0	0	0	0	0	0	0	0
ENSG00000263301	AC113189.3	0	0	0	0	0	0	0	0	0	0	0	0	0	0	0	0
ENSG00000263305	AP005530.1	0	0	0	0	0	0	0	0	0	0	0	0	0	0	0	0
ENSG00000263307	AC007216.4	0	0	0	8	3	3	1	2	0	0	4	0	13	10	6	5
ENSG00000263311	AC009127.2	0	0	0	0	1	1	0	0	0	0	0	0	0	0	0	0
ENSG00000263312	LINC01975	0	0	0	0	0	0	0	0	0	0	0	0	3	0	0	0
ENSG00000263316	AC027763.2	0	0	0	1	0	0	0	0	0	0	0	0	0	0	0	0
ENSG00000263317	LINC01982	0	0	0	0	1	0	0	0	0	0	0	0	0	0	0	0
ENSG00000263321	AC024361.3	0	0	0	0	0	0	0	0	0	0	0	0	0	0	0	0
ENSG00000263325	AC003965.2	0	0	0	0	0	0	0	0	0	0	0	0	0	0	0	0
ENSG00000263326	AC133552.4	0	0	0	0	0	1	0	0	0	0	1	0	0	0	0	0
ENSG00000263327	TAPT1-AS1	0	2	2	13	5	8	2	24	3	0	18	0	28	5	5	16
ENSG00000263331	AC008551.1	0	0	0	0	0	0	0	0	0	0	0	0	0	0	0	0
ENSG00000263335	AF001548.2	0	0	0	8	6	1	0	4	0	0	12	0	13	8	14	17
ENSG00000263338	AC027796.5	0	0	0	0	0	1	0	0	0	0	0	0	0	0	0	0
ENSG00000263342	AC003688.2	0	0	0	0	0	0	0	0	0	0	0	0	0	0	0	0
ENSG00000263343	AC009088.4	0	0	0	2.975	1.004	2.014	1.002	1.004	0	0	0	0	1.009	2.034	0	0
ENSG00000263345	AC006435.2	58	126	12	0	2	0	1	0	37	33	4	7	1	2	1	0
ENSG00000263353	PPIAL4A	0	0	0	7.166	10.095	2.218	7.123	7.411	0	0	6.281	0	31.119	6.691	14.655	4.125
ENSG00000263354	MIR5011	0	0	0	0	0	0	0	0	0	0	0	0	0	0	0	0
ENSG00000263355	AKR1B10P2	0	0	0	0	0	0	0	0	1	0	0	0	0	0	0	0
ENSG00000263360	RN7SL134P	0	0	0	0	0	0	0	0	0	0	0	0	0	0	0	0
ENSG00000263361	MIR378H	0	0	0	0	0	0	0	0	0	0	0	0	0	0	0	0
ENSG00000263363	MIR5702	0	0	0	0	0	0	0	0	0	0	0	0	0	0	0	0
ENSG00000263366	ABHD17AP5	0	0	0	8.942	3.91	1.254	3.517	1.468	0	0	2.549	0	19.63	0	12.984	3.778
ENSG00000263368	AC069366.1	0	11	3	1.922	2.006	0	1.119	2.001	0	0	2.022	1	10.236	0	1.19	0
ENSG00000263369	AC090616.1	0	0	0	0	0	0	0	0	0	0	0	0	0	0	0	0
ENSG00000263370	AC104564.1	0	0	2	0	0	0	0	0	2	0	0	0	0	0	0	0
ENSG00000263372	MIR548AO	0	0	0	0	0	0	0	0	0	0	0	0	0	0	0	0
ENSG00000263375	AC233702.2	0	0	0	0	0	0	0	1	0	0	0	0	0	0	0	0
ENSG00000263381	MIR5584	0	0	0	0	0	0	0	0	0	0	0	0	0	0	0	0
ENSG00000263382	AC018371.1	0	0	0	0	0	0	0	0	0	0	0	0	0	0	0	0
ENSG00000263388	AC002347.2	0	0	0	0	0	0	0	0	0	0	0	1	0	0	0	0
ENSG00000263389	MIR3973	0	0	0	0	0	0	0	0	0	0	0	0	0	0	0	0
ENSG00000263390	MIR3119-2	0	0	0	0	0	0	0	0	0	0	0	0	0	0	0	0
ENSG00000263393	AC011825.2	0	0	0	0	0	0	0	0	0	0	0	0	0	0	0	0
ENSG00000263394	AC007952.7	0	0	0	30.471	23	21.245	40.128	51.419	0	0	25.696	0	188.912	53.316	36.878	41.124
ENSG00000263396	AP005119.1	0	0	0	0	0	0	0	0	0	0	0	0	0	0	0	0
ENSG00000263399	MIR3170	0	0	0	0	0	0	0	0	0	0	0	0	0	0	0	0
ENSG00000263400	TMEM220-AS1	0	0	0	7	6	7	4	11	0	0	2	0	17	0	2	8
ENSG00000263403	MIR4673	0	0	0	0	0	0	0	0	0	0	0	0	0	0	0	0
ENSG00000263405	PA2G4P3	0	0	0	0	0	2	2	0	0	0	0	0	0	0	0	1
ENSG00000263407	MIR4660	0	0	0	0	0	0	0	0	0	0	0	0	0	0	0	0
ENSG00000263409	MIR4747	0	0	0	0	0	0	0	0	0	0	0	0	0	0	0	0
ENSG00000263410	RN7SL460P	0	0	0	0	0	0	0	0	0	0	0	0	0	0	0	0
ENSG00000263412	AC004477.1	0	1	0	27	18	33	39	31	1	0	25	0	64	72	43	26
ENSG00000263413	MIR4538	0	0	0	0	0	0	0	0	0	0	0	0	0	0	0	0
ENSG00000263414	MIR3187	0	0	0	0	0	0	0	0	0	0	0	0	0	0	0	0
ENSG00000263417	GTSCR1	0	0	0	0	0	0	0	0	0	0	0	0	0	0	0	0
ENSG00000263424	AC110597.3	30	89	7	0	0	3	2	0	17	120	0	1	0	0	0	0
ENSG00000263426	RN7SL471P	0	0	0	735	236	52	241	124	0	0	216	0	359	680	408	910
ENSG00000263427	AC129492.3	0	0	0	0	0	0	0	0	0	0	0	0	0	0	0	0
ENSG00000263429	TMEM238L	0	0	0	0	0	0	0	0	0	0	0	0	0	0	0	0
ENSG00000263432	RN7SL689P	15	1	0	35.108	40.972	18.035	12.787	6.754	0	0	27.879	0	28.306	22.971	4	52.192
ENSG00000263433	AC069061.1	0	0	0	0	0	0	0	0	0	0	0	0	0	0	0	0
ENSG00000263435	AC024610.1	0	0	0	0	0	0	0	0	0	0	0	0	0	0	0	0
ENSG00000263436	MIR3158-1	0	0	0	0	0	0	0	0	0	0	0	0	0	0	0	0
ENSG00000263438	LINC01919	0	0	0	0	0	0	0	0	0	0	0	0	0	0	0	0
ENSG00000263439	MIR4753	0	0	0	0	0	0	0	0	0	0	0	0	0	0	0	0
ENSG00000263443	AC100872.1	0	0	0	0	0	0	0	0	0	0	0	0	0	0	0	0
ENSG00000263445	MIR4450	0	0	0	0	0	0	0	0	0	0	0	0	0	0	0	0
ENSG00000263450	AC090371.1	0	0	0	0	0	0	0	0	0	0	0	0	0	0	0	0
ENSG00000263453	AL162291.1	0	0	0	0	0	0	0	0	0	0	0	0	0	0	0	0
ENSG00000263456	MIR5189	0	0	0	0	0	2	0	0	0	0	0	0	0	0	1	0
ENSG00000263458	MIR4455	0	0	0	0	0	0	0	0	0	0	0	0	0	0	0	0
ENSG00000263460	BOD1P1	0	1	0	0	0	0	0	0	0	0	0	0	0	0	0	0
ENSG00000263464	PPIAL4C	0	0	0	27.018	10.057	0	0	8.411	0	0	8.895	0	0	13.269	7.567	6.032
ENSG00000263465	SRSF8	0	1	0	894	1113	779	1193	1461.006	4	5	946.059	0	1529.943	1057.082	1122	1124.988
ENSG00000263466	AC006441.1	0	0	0	0	0	0	0	0	0	0	2	0	0	0	0	0
ENSG00000263468	MIR3130-2	0	0	0	0	0	0	0	0	0	0	0	0	0	0	0	0
ENSG00000263476	MIR3156-1	0	0	0	0	0	0	0	0	0	0	0	0	0	0	0	0
ENSG00000263477	AC104982.1	0	0	0	0	0	0	0	0	3	0	0	0	0	0	0	0
ENSG00000263479	RN7SL509P	0	0	0	5	2	0	1	1	0	0	7.987	0	14.971	10	5	7
ENSG00000263482	ANTXRLP1	0	0	0	0	0	0	0	0	0	0	0	0	0	0	0	0
ENSG00000263483	MTATP6P3	0	0	0	0	0	0	0	0	0	0	0	0	1	0	0	0
ENSG00000263485	AC004147.1	0	0	0	0	0	0	0	0	0	0	0	0	0	0	0	0
ENSG00000263489	AC127029.2	0	0	0	0	0	0	0	0	1	0	0	0	0	2	0	0
ENSG00000263490	RN7SL155P	0	0	0	0	0	0	0	0	0	0	0	0	0	0	0	0
ENSG00000263494	AC004702.1	0	0	0	0	0	0	0	0	0	0	0	0	0	0	0	0
ENSG00000263499	AC007431.1	0	17	2	0	0	0	0	0	6	12	0	1	0	0	0	0
ENSG00000263501	AC005828.2	0	1	5	0	0	0	0	0	0	3	0	0	0	0	0	0
ENSG00000263503	MAPK8IP1P2	0	0	0	0	0	1.061	0	32.793	0	0	0	0	74.702	12.006	1.106	1.013
ENSG00000263505	AP005265.1	0	13	1	0	0	0	0	0	0	0	0	0	0	0	0	0
ENSG00000263508	AC015908.2	0	0	0	0	0	0	0	0	0	0	0	0	0	0	0	0
ENSG00000263510	MIR4497	0	0	0	0	0	0	0	0	0	0	0	0	0	0	0	0
ENSG00000263511	MIR5699	0	0	0	0	0	0	0	0	0	0	0	0	0	0	0	0
ENSG00000263512	MIR4311	0	0	0	0	0	0	0	0	0	0	0	0	0	0	0	1
ENSG00000263513	FAM72C	0	1	0	122.272	83.345	52.138	113.228	151.429	0	0	19.708	1	81.33	130.426	84.611	80.946
ENSG00000263514	MIR3668	0	0	0	0	0	0	0	0	0	0	0	0	0	0	0	0
ENSG00000263515	MIR548AN	0	0	0	0	0	0	0	0	0	0	0	0	0	0	0	0
ENSG00000263520	LINC02563	0	0	0	0	0	0	0	0	0	0	0	0	0	0	0	0
ENSG00000263526	MIR378G	0	0	0	0	0	0	0	0	0	0	0	0	0	0	0	0
ENSG00000263527	MIR4526	0	0	0	0	0	0	0	0	0	0	0	0	0	0	0	0
ENSG00000263528	IKBKE	2	2	0	479	570.999	249	353.001	310	2	0	652.001	0	1011	772.001	438	596
ENSG00000263529	RN7SL122P	0	0	0	5	4.401	4.475	2	4.567	0	0	4.297	0	10.354	3.966	0	6.029
ENSG00000263531	AC130324.1	23	5	13	0	0	1	0	3	9	6	0	7	10	0	0	0
ENSG00000263533	MIR4463	1	2	0	0	0	0	0	0	1	3	0	0	0	0	0	0
ENSG00000263535	AK4P1	0	0	0	42.722	77.528	44.039	75.636	78.777	0	0	80.239	0	99.915	116.253	103.444	85.193
ENSG00000263537	RN7SL387P	0	0	0	0	0	0	0	0	0	0	0	0	0	0	0	0
ENSG00000263540	MIR5582	0	0	0	0	0	0	0	0	0	0	0	0	0	0	0	0
ENSG00000263547	AC011095.1	0	0	0	0	0	0	0	1	0	0	0	0	0	0	0	0
ENSG00000263551	AP005328.1	0	0	0	0	0	2	0	2	0	0	0	0	0	0	1	0
ENSG00000263556	RN7SL383P	0	0	0	1	5	3.005	1	2	0	0	2	0	8.971	2	0	2.238
ENSG00000263558	RN7SL716P	0	0	0	0	0	0	0	0	0	0	0	0	0	0	0	0
ENSG00000263561	MIR4704	0	0	0	0	0	0	0	0	0	0	0	0	0	0	0	0
ENSG00000263563	UBBP4	0	1	0	141.485	135.364	58.453	116.551	124.001	0	1	160.9	0	192.611	199.272	157.571	219.06
ENSG00000263567	AC007923.1	0	0	0	0	0	0	0	0	0	0	0	0	0	0	0	0
ENSG00000263571	AC004147.2	1	0	0	0	0	0	0	0	0	0	0	0	0	0	0	0
ENSG00000263572	MIR7853	0	0	0	0	0	0	0	0	0	0	0	0	0	0	0	0
ENSG00000263573	MIR4270	0	0	0	0	0	0	0	0	0	0	0	0	0	0	0	0
ENSG00000263574	AC125421.1	0	0	0	0	0	0	0	0	0	0	0	0	0	0	0	0
ENSG00000263575	MIR4665	0	0	0	0	0	0	0	0	0	0	0	0	0	0	0	0
ENSG00000263581	MIR548X2	0	0	0	0	0	0	0	0	0	0	0	0	0	0	0	0
ENSG00000263583	MIR4522	0	0	0	0	0	0	0	0	0	0	0	0	0	0	0	0
ENSG00000263584	MIR4480	0	0	0	0	0	0	0	0	0	0	0	0	0	0	0	0
ENSG00000263585	AC145207.4	62	125	71	2	0	1	0	0	84	29	0	18	0	2	0	1
ENSG00000263586	HID1-AS1	0	0	0	5	0	2	1	9	0	0	16	0	9	6	7	5
ENSG00000263588	AC091043.1	0	0	0	0	0	0	0	0	0	0	0	0	0	0	0	0
ENSG00000263590	LINC02591	0	0	0	5.139	0	0	0	16.704	0	0	5.061	0	32.674	17.067	5.808	23.52
ENSG00000263593	MIR4804	0	0	0	0	0	0	0	0	0	0	0	0	0	0	0	0
ENSG00000263594	AC022655.1	0	0	0	0	0	0	0	0	0	0	0	0	0	0	0	0
ENSG00000263595	RN7SL823P	0	0	0	10.131	8	8.999	2	4	0	0	31.263	0	42.239	23.279	13	15
ENSG00000263597	MIR3936	0	0	0	0	0	0	0	0	0	0	0	0	0	0	0	0
ENSG00000263600	MIR3915	0	0	0	0	0	0	0	0	0	0	0	0	0	0	0	0
ENSG00000263602	MIR3185	0	0	0	0	0	0	0	0	0	0	0	0	0	0	0	0
ENSG00000263603	AC127024.2	0	0	4	3	0	2	0	0	0	7	0	0	1	1	0	0
ENSG00000263604	AC015688.1	0	0	0	0	0	0	0	0	0	0	0	0	0	0	0	0
ENSG00000263606	AP000919.1	0	0	0	12.395	19.524	41.706	35.796	43.398	0	0	18.736	0	46.364	17.548	26.124	19.172
ENSG00000263608	RN7SL353P	0	0	0	0	0	0	0	0	0	0	0	0	0	0	0	0
ENSG00000263609	LINC02002	0	0	0	0	0	0	0	0	0	0	0	0	0	0	0	0
ENSG00000263611	AC068408.1	0	0	0	0	0	0	0	0	0	0	0	0	0	0	0	0
ENSG00000263612	AF186192.3	0	0	0	0	0	0	0	0	0	0	0	0	0	0	0	0
ENSG00000263613	AC024619.2	0	0	0	0	0	0	0	0	0	0	0	0	0	0	0	0
ENSG00000263615	MIR4306	0	0	0	0	0	0	0	0	0	0	0	0	0	0	0	0
ENSG00000263616	RN7SL178P	0	4	0	3.161	4	0	2	1.598	7	5	4.027	0	14.62	10.164	6.18	14.571
ENSG00000263618	AP005121.1	0	0	0	0	0	0	0	0	0	0	0	0	0	0	0	0
ENSG00000263620	AC129492.4	0	0	0	32.652	10.481	0	6.972	2.105	0	0	29.735	0	42.859	2.668	5.751	7.865
ENSG00000263622	AC023394.1	0	0	0	0	0	0	0	0	0	0	0	0	0	0	0	0
ENSG00000263624	AC055811.1	211	528	187	0	0	0	0	0	151	189	0	117	0	0	0	0
ENSG00000263627	PPP4R1-AS1	0	0	0	3	0	0	2	1	0	0	2	0	2	0	0	1
ENSG00000263628	MIR3155A	0	0	0	0	0	0	0	0	0	0	0	0	0	0	0	0
ENSG00000263629	MIR5586	0	0	0	0	0	0	0	0	0	0	0	0	0	0	0	0
ENSG00000263631	MIR378D1	0	0	0	0	0	0	0	0	0	0	0	0	0	0	0	0
ENSG00000263634	MIR3919	0	0	0	0	0	0	0	0	0	0	0	0	0	0	0	0
ENSG00000263635	AP005242.1	0	0	0	0	0	0	0	0	0	0	0	0	0	0	0	0
ENSG00000263637	AC022035.1	0	0	0	0	0	0	0	0	1	0	0	0	0	0	0	0
ENSG00000263639	MSMB	0	0	0	1	2	0	0	0	0	0	0	0	0	0	0	1
ENSG00000263641	MIR4777	0	0	0	0	0	0	0	0	0	0	0	0	0	0	0	0
ENSG00000263642	MIR4802	0	0	0	0	0	0	0	0	0	0	0	0	0	0	0	0
ENSG00000263643	MIR4515	0	0	0	0	0	0	0	0	0	0	0	0	0	0	0	0
ENSG00000263644	AC005828.3	20	45	8	0	0	0	0	0	8	4	0	7	0	0	0	0
ENSG00000263647	BPTFP1	0	0	0	10.475	43.197	21.939	24.246	46.766	0	0	7.5	0	109.402	19.802	11.149	16.732
ENSG00000263648	AC005244.1	0	0	0	1	0	2	3	9.015	0	0	0	0	3	1	2	0
ENSG00000263649	MIR3135B	0	0	0	0	0	0	0	0	0	0	0	0	0	0	0	0
ENSG00000263652	MIR548AX	0	0	0	0	0	0	0	0	0	0	0	0	0	0	0	0
ENSG00000263655	AC090125.1	0	0	0	0	0	0	0	0	0	0	0	0	0	0	0	0
ENSG00000263657	AC023389.1	3	3	4	0	0	0	0	1	4	0	0	1	0	0	0	1
ENSG00000263666	SNORA70D	0	0	0	0	0	0	0	0	0	0	0	0	0	0	0	0
ENSG00000263667	AL035696.3	0	0	0	0	0	0	0	0	0	0	0	0	0	0	0	0
ENSG00000263669	RN7SL470P	2	0	0	0	0	0	0	0	0	0	0	0	0	0	0	0
ENSG00000263670	MIR4457	0	0	0	0	0	0	0	0	0	0	0	0	0	0	0	0
ENSG00000263672	RN7SL750P	0	0	0	0	1	0	0	0	0	0	0	0	0	0	0	0
ENSG00000263674	AC026620.1	0	0	0	0	0	0	0	0	0	0	0	0	0	0	0	0
ENSG00000263675	MIR5581	0	0	0	0	0	0	0	0	0	0	0	0	0	0	0	0
ENSG00000263676	MIR4632	0	0	0	0	0	0	0	0	0	0	0	0	0	0	0	0
ENSG00000263677	AC012588.1	0	0	0	0	0	0	0	0	0	0	0	0	0	0	0	0
ENSG00000263680	AC007639.1	0	2	0	0	0	0	0	0	0	0	0	0	0	0	0	0
ENSG00000263681	MIR3197	0	0	0	0	0	0	0	0	0	0	0	0	0	0	0	0
ENSG00000263682	AP005139.1	0	0	0	0	0	0	0	0	0	0	0	0	0	1	0	0
ENSG00000263683	AC005154.3	0	3	0	1	0	0	0	0	0	0	0	1	0	0	0	3
ENSG00000263684	AC005209.1	0	0	0	0	0	0	0	0	0	0	0	0	0	0	0	0
ENSG00000263688	AC025887.1	0	0	0	0	0	0	0	0	0	0	0	0	0	0	0	0
ENSG00000263690	MIR548D2	0	0	0	0	0	0	0	0	0	0	0	0	0	0	0	0
ENSG00000263693	MIR3161	0	0	0	0	0	0	0	0	0	0	0	0	0	0	0	0
ENSG00000263697	MIR3621	0	0	0	0	0	0	0	0	0	0	0	0	0	0	0	0
ENSG00000263698	AC012417.1	0	0	6	0	0	0	0	0	0	0	0	1	0	0	0	0
ENSG00000263705	MIR5689	0	0	0	0	0	0	0	0	0	0	0	0	0	0	0	0
ENSG00000263707	AC005277.1	9	0	3	1	0	0	1	0	0	0	0	0	0	0	0	0
ENSG00000263708	AC005695.2	0	0	0	0	0	0	0	0	0	0	0	0	0	0	0	0
ENSG00000263709	AC024619.3	0	0	0	0	0	0	0	0	0	0	0	0	1	0	0	0
ENSG00000263711	AC079062.1	0	1	0	0	1	0	0	0	0	0	0	0	1	0	2	0
ENSG00000263712	MIR4639	0	0	0	0	0	0	0	0	0	0	0	0	0	0	0	0
ENSG00000263715	LINC02210-CRHR1	0	0	0	0	0	0	0	0	0	0	1.237	0	0	2.881	0	0
ENSG00000263716	SLC25A51P2	0	0	0	0	0	2.02	0	0	0	0	0	0	0	0	0	0
ENSG00000263717	AC079336.1	0	0	0	0	2	6	0	0	0	0	1	0	12	0	3	0
ENSG00000263718	AC068594.1	0	0	0	0	0	0	0	0	0	0	0	0	0	0	0	0
ENSG00000263720	AC023394.2	0	0	0	0	0	0	0	0	0	0	0	0	0	0	0	0
ENSG00000263723	RF00157	0	0	0	0	0	0	0	1	0	0	0	0	0	0	0	1
ENSG00000263724	DLGAP1-AS3	0	0	0	0	0	0	0	0	0	0	0	0	0	0	0	0
ENSG00000263725	FTLP13	0	0	0	0	0	0	0	0	0	0	0	0	0	0	0	0
ENSG00000263727	AP001178.1	0	0	0	3	0	0	0	4	0	0	0	0	0	0	1	0
ENSG00000263729	AC087393.1	0	0	0	0	0	0	0	0	0	0	0	0	0	0	0	0
ENSG00000263730	MIR3937	0	0	0	0	0	0	0	0	0	0	0	0	0	0	0	0
ENSG00000263731	AC145207.5	0	0	0	358	491	183	360	423	0	0	344	0	317	389	460	442
ENSG00000263733	AC091691.1	0	0	0	1	0	0	1	1	0	0	0	0	0	0	2	0
ENSG00000263734	MIR4643	0	0	0	0	0	0	0	0	0	0	0	0	0	0	0	0
ENSG00000263735	MIR4662B	0	0	0	0	0	0	0	0	0	0	0	0	0	0	0	0
ENSG00000263740	RN7SL4P	0	0	0	29843.613	16583.423	7075.525	10262.777	15674.914	0	0	23276.432	0	36330.341	26455.685	16144.203	22427.192
ENSG00000263741	MIR548AS	0	0	0	0	0	0	0	0	0	0	0	0	0	0	0	0
ENSG00000263742	MIR3165	0	0	0	0	0	0	0	0	0	0	0	0	0	0	0	0
ENSG00000263744	MIR3664	0	0	0	0	0	0	0	0	0	0	0	0	0	0	0	0
ENSG00000263745	AP005230.1	0	0	0	0	0	0	0	0	0	0	1	0	0	0	0	0
ENSG00000263746	MIR4277	0	0	0	0	0	0	0	0	0	0	0	0	0	0	0	0
ENSG00000263748	EXOGP1	0	1	0	0	0	0	0	0	0	0	0	0	0	0	0	0
ENSG00000263749	OOSP1P2	0	0	0	0	0	0	0	0	0	0	0	0	0	0	0	1
ENSG00000263750	MIR548AV	0	0	0	0	0	0	0	0	0	0	0	0	0	0	0	0
ENSG00000263752	MIR3133	0	0	0	0	0	0	0	0	0	0	0	0	0	0	0	0
ENSG00000263753	LINC00667	0	0	3	348.999	687.999	394	465	668.999	0	0	409.999	0	869.999	653	396	372.999
ENSG00000263755	RN7SL498P	0	0	0	4	7.758	5.995	1	5	0	0	4	0	26.027	9.007	5	5
ENSG00000263756	AL645941.3	40	83	30	0	0	1	0	0	82	52	0	16	0	0	0	0
ENSG00000263761	GDF2	0	0	0	1	0	0	0	1	0	0	0	0	0	0	0	1
ENSG00000263762	MIR4286	0	0	0	0	0	0	0	0	0	0	0	0	0	0	0	0
ENSG00000263763	MIR3686	0	0	0	0	0	0	0	0	0	0	0	0	0	0	0	0
ENSG00000263764	SNORD43	0	0	0	0	0	0	0	0	0	0	0	0	1	2	0	0
ENSG00000263765	AC090371.2	0	1	0	0	0	0	0	0	0	0	0	0	0	0	0	0
ENSG00000263766	AC025682.1	17	47	24	2	1	2	3	4	14	44	7	3	13	2	6	2
ENSG00000263772	AC017100.2	0	0	0	0	0	2	2.001	1	0	0	0	0	0	0	0	1
ENSG00000263776	SNORA4	0	0	0	20.439	0	0	0	0	0	0	0	0	0	16.632	0	0
ENSG00000263781	AC024619.4	0	0	0	4.004	4.053	0	2.878	3.08	0	0	10.135	0	21.658	11.834	7.066	7.122
ENSG00000263783	MIR5590	0	0	0	0	0	0	0	0	0	0	0	0	0	0	0	0
ENSG00000263785	MIR3182	0	0	0	0	0	0	0	0	0	0	0	0	0	0	0	0
ENSG00000263786	AC022211.1	6	0	0	19	19	25	28	30	1	0	33	0	28	21	28	30
ENSG00000263787	SKAP1-AS1	0	0	0	0	0	0	0	0	0	0	0	0	0	0	0	0
ENSG00000263788	AC061975.2	0	0	0	0	0	0	0	0	0	0	0	0	0	0	0	0
ENSG00000263790	MIR4473	0	0	0	0	0	0	0	0	0	0	0	0	0	0	0	0
ENSG00000263793	MIR3115	0	0	0	0	0	0	0	0	0	0	0	0	0	0	0	0
ENSG00000263794	RN7SL457P	0	0	0	8.07	8.368	4	9	6	0	0	7.043	0	13.121	18.177	1	7.064
ENSG00000263795	MIR5100	0	0	0	0	0	0	0	0	0	0	0	0	0	0	0	0
ENSG00000263797	AP005210.1	1	0	0	0	0	0	0	0	2	2	0	0	0	0	0	0
ENSG00000263798	AC018521.1	0	0	0	0	0	16	0	0	0	0	0	0	0	0	4.705	3.829
ENSG00000263800	MIR5684	0	0	0	0	0	0	0	0	0	0	0	0	0	0	0	0
ENSG00000263809	AC135178.2	0	0	0	65.05	44.765	56.12	78.057	58.516	0	0	78.12	0	187.974	91.085	77.24	68.629
ENSG00000263811	MIR3675	0	0	0	0	0	0	0	0	0	0	0	0	0	0	0	0
ENSG00000263813	MIR3679	0	0	0	0	0	0	0	0	1	0	0	0	0	0	0	0
ENSG00000263815	RN7SL426P	0	0	0	56.423	18.671	22.452	33.001	17	0	0	44.431	0	93.802	58.593	18.31	50.176
ENSG00000263816	MIR548AW	0	0	0	0	0	0	0	0	0	0	0	0	0	0	0	0
ENSG00000263818	RDM1P5	3	1	0	0	0	0	0	0	1	0	0	0	1	0	0	0
ENSG00000263821	AP005121.2	0	0	0	0	0	0	0	0	0	0	0	0	1	0	0	2
ENSG00000263823	AC009831.1	2	24	9	3	12	8	1	17	10	29	7	10	19	16	6	13
ENSG00000263826	AC112907.3	0	0	0	7	18	13	13	20	0	0	13	0	29	18	11	14
ENSG00000263828	MIR4439	0	0	0	0	0	0	0	0	0	0	0	0	0	0	0	0
ENSG00000263829	SINHCAFP1	0	0	0	10.396	10.44	7.038	12.45	6.658	0	0	6.239	0	20.214	12.134	6.548	3.06
ENSG00000263831	MIR378E	0	0	0	0	0	0	0	0	0	0	0	0	0	0	0	0
ENSG00000263834	MIR4635	0	0	0	0	0	0	0	0	0	0	0	0	0	0	0	0
ENSG00000263838	MIR4698	0	0	0	0	0	0	0	0	0	0	0	0	0	0	0	0
ENSG00000263841	RN7SL44P	0	0	0	3	2.007	2	2	1.151	0	0	2.067	0	7.058	4	1	4.698
ENSG00000263843	AC022211.2	54	145	71	28	17	7	16	4	15	23	21	20	47	25	27	29
ENSG00000263846	CIAPIN1P	0	0	0	29.606	12.2	9.321	13.209	8.201	0	0	10.74	0	19.309	22.078	12.337	23.941
ENSG00000263847	AP005899.1	0	0	0	0	0	0	0	0	0	0	0	0	0	0	0	0
ENSG00000263849	MIR4744	0	0	0	0	0	0	0	0	0	0	0	0	0	0	0	0
ENSG00000263857	MIR4729	0	0	0	0	0	0	0	0	0	0	0	0	0	0	0	0
ENSG00000263858	MIR4769	0	0	0	0	0	0	0	0	0	0	0	0	0	0	0	0
ENSG00000263859	AC145207.6	61	119	84	0	2	0	2	0	83	55	2	25	0	1	1	0
ENSG00000263860	AC011840.3	0	0	0	0	0	0	0	0	0	0	0	0	0	0	0	0
ENSG00000263861	MIR3927	0	0	0	0	0	0	0	0	0	0	0	0	0	0	0	0
ENSG00000263862	LINC01543	0	0	0	0	1	0	0	0	0	0	0	0	0	1	0	0
ENSG00000263863	AC007948.1	0	0	0	0	0	0	0	0	0	0	0	0	0	0	0	0
ENSG00000263870	AC015917.1	0	0	0	0	0	0	0	0	0	0	0	0	0	0	0	0
ENSG00000263872	MIR4528	0	0	0	0	0	0	0	0	0	0	0	0	0	0	0	0
ENSG00000263873	AP003396.5	0	0	1	0	0	0	0	0	1	0	0	5	0	0	0	0
ENSG00000263874	LINC00672	2	2	0	13	9	26	18	13	0	0	9	0	12	11	13	8
ENSG00000263878	DLGAP1-AS4	0	0	0	0	0	0	0	0	0	0	0	0	0	0	0	0
ENSG00000263881	MIR4436B2	0	0	0	0	0	0	0	0	0	0	0	0	0	0	0	0
ENSG00000263882	RN7SL774P	0	0	0	0	0	0	0	0	0	0	0	0	0	1	0	0
ENSG00000263883	EEF1DP7	0	0	0	1.049	0	5	6	7	0	0	4	0	19	3	4	2
ENSG00000263884	AP000845.1	30	104	6	18	29	20	16	18	21	22	32	8	64	39	19	18
ENSG00000263885	MIR3920	0	0	0	0	0	0	0	0	0	0	0	0	0	0	0	0
ENSG00000263887	AC053481.2	0	0	0	12.462	11.266	10.32	4.18	11.276	0	0	16.775	0	14.464	16.297	1.549	5.869
ENSG00000263890	MIR4303	0	0	0	0	0	0	0	0	0	0	0	0	0	0	0	0
ENSG00000263892	MIR4667	0	0	0	0	0	0	0	0	0	0	0	0	0	0	0	0
ENSG00000263893	AC080037.1	2	0	0	0	0	0	0	0	0	0	0	0	0	0	0	0
ENSG00000263894	MIR3925	0	0	0	0	0	0	0	0	0	0	0	0	0	0	0	0
ENSG00000263895	AC100778.1	0	0	0	0	0	1	0	0	1	0	0	0	2	0	0	0
ENSG00000263897	MIR4669	0	0	0	0	0	0	0	0	0	0	0	0	0	0	0	0
ENSG00000263904	AC015563.1	0	0	0	0	0	0	0	0	0	0	0	0	0	0	0	0
ENSG00000263905	RN7SL555P	0	0	0	183.463	135.764	81.033	120.464	110.188	0	0	241.368	0	490.549	328.482	114.548	215.962
ENSG00000263908	MIR3116-1	0	0	0	0	0	0	0	0	0	0	0	0	0	0	0	0
ENSG00000263909	MIR5000	0	0	0	0	0	0	0	0	0	0	0	0	0	0	0	0
ENSG00000263914	MTND2P13	0	0	0	1	0	0	0	0	0	0	0	0	0	0	0	0
ENSG00000263916	AC100778.2	0	0	0	0	0	0	0	0	0	0	0	0	4	1	0	1
ENSG00000263917	AC011825.3	0	0	0	7.573	6.039	0	8.278	10.036	0	0	4.511	0	0	3.342	8.804	5.181
ENSG00000263918	MIR3670-1	0	0	0	0	0	0	0	0	0	0	0	0	0	0	0	0
ENSG00000263923	AC019131.1	0	2	0	0	0	0	0	0	1	0	0	0	0	0	0	0
ENSG00000263924	AC022960.1	0	0	0	0	0	0	0	0	0	0	0	0	0	0	0	0
ENSG00000263926	MIR4462	0	0	0	0	0	0	0	0	0	0	0	0	0	0	0	0
ENSG00000263932	MIR4448	0	0	0	0	0	0	0	0	0	0	0	0	0	0	0	0
ENSG00000263934	SNORD3A	0	0	0	14174.464	14070.282	19784.501	15248.633	12161.674	0	0	11853.49	0	25745.628	24553.992	14279.394	11248.846
ENSG00000263935	TOMM20P3	0	0	0	0	0	0	0	0	0	0	0	0	0	0	0	0
ENSG00000263938	AC100832.2	0	0	0	0	0	0	0	0	1	0	0	0	0	0	0	0
ENSG00000263940	RN7SL275P	0	0	0	0	0	0	0	0	0	0	0	0	0	0	0	0
ENSG00000263941	RN7SL32P	0	0	0	0	1	0	2	0	0	0	1	0	2	0	0	0
ENSG00000263944	RN7SL435P	0	0	0	9.009	6	1	4	2	0	0	11	0	12.066	14	3	12.001
ENSG00000263945	MIR548Y	0	0	0	0	0	0	0	0	0	0	0	0	0	0	0	0
ENSG00000263946	AC015818.3	0	0	0	0	0	0	0	0	0	0	0	0	0	0	0	0
ENSG00000263952	AP005120.1	0	0	2	0	0	0	0	0	0	3	0	0	0	0	0	0
ENSG00000263955	RN7SL850P	0	0	0	0	0	0	0	0	0	0	0	0	0	0	0	0
ENSG00000263956	NBPF11	0	3	8	189.56	220.215	305.696	346.558	424.069	0	0	121.335	0	712.679	189.43	243.837	171.469
ENSG00000263958	AC091138.1	0	0	0	0	0	0	0	0	0	0	0	0	0	0	0	0
ENSG00000263961	RHEX	0	0	0	0	0	0	0	0	0	0	0	0	0	0	0	0
ENSG00000263963	AC008670.1	13	22	10	1	0	0	0	0	12	11	0	9	1	0	0	1
ENSG00000263964	MIR4509-3	0	0	0	0	0	0	0	0	0	0	0	0	0	0	0	0
ENSG00000263967	MIR4290	0	0	0	0	0	0	0	0	0	0	0	0	0	0	0	0
ENSG00000263968	RN7SL381P	0	0	0	753.947	425.792	252.558	224.525	217.923	0	0	593.586	0	1161.778	897.732	299.968	403.766
ENSG00000263969	RN7SL678P	0	0	0	11.959	13.419	17.914	11	3	0	0	16.041	0	40.572	41.001	7.021	14.119
ENSG00000263970	AP001094.1	1	0	0	0	0	0	0	0	1	0	0	0	0	0	0	0
ENSG00000263972	MIR1587	0	0	0	0	0	0	0	0	0	0	0	0	0	0	0	0
ENSG00000263973	MIR4760	0	0	0	0	0	0	0	0	0	0	0	0	0	0	0	0
ENSG00000263974	RN7SL121P	0	0	0	0	0	0	1	0	0	0	0	0	0	0	0	0
ENSG00000263976	YWHAEP3	0	0	0	0	0	0	0	0	0	0	0	0	0	0	0	0
ENSG00000263978	MIR4499	0	0	0	0	0	0	0	0	0	0	0	0	0	0	0	0
ENSG00000263979	MIR4672	0	0	0	0	0	0	0	0	0	0	0	0	0	0	0	0
ENSG00000263981	MIR5705	0	0	0	0	0	0	0	0	0	0	0	0	0	0	0	0
ENSG00000263982	AC009716.1	0	0	0	0	0	0	0	0	0	0	0	0	0	0	0	0
ENSG00000263986	AC087393.2	464	586	270	2	1	1	4	2	612	313	8	60	3	0	1	3
ENSG00000263987	MIR5698	0	0	0	0	0	0	0	0	0	0	0	0	0	0	0	0
ENSG00000263988	RN7SL147P	0	0	0	39.275	21.015	10.181	13.137	6.647	0	0	37.736	0	85.804	34.012	13.668	40.635
ENSG00000263989	RN7SL615P	0	0	0	2.064	0	0	1	2	0	0	3.003	0	14	7.679	0	6.105
ENSG00000263990	AC004253.1	0	0	0	0	0	0	0	0	0	1	0	0	0	0	0	0
ENSG00000263993	RN7SL786P	0	0	0	71.913	31.215	10.66	24.867	20.597	1	0	61.744	0	69.86	71.734	44.738	36.746
ENSG00000263999	RN7SL42P	0	0	0	0	3.675	1	2.507	0	0	0	0	0	4	0	1.021	1
ENSG00000264000	AP005059.1	0	0	0	0	0	0	0	0	0	0	0	0	0	0	0	0
ENSG00000264002	RN7SL52P	0	0	0	1	0	0	0	1	0	0	0	0	0	0	0	0
ENSG00000264004	MIR4717	0	0	0	0	0	0	0	0	1	0	0	0	0	0	0	0
ENSG00000264005	MIR4314	0	0	0	0	0	0	0	0	0	0	0	0	0	0	0	0
ENSG00000264006	AKR1C8P	0	0	0	1	0	0	1	0	0	0	0	0	5	0	2	0
ENSG00000264007	AC104564.2	0	2	0	3	0	1	4	1	0	0	4	0	8	4	2	4
ENSG00000264010	MIR4429	0	0	0	0	0	0	0	0	0	0	0	0	0	0	0	0
ENSG00000264012	AC091588.1	3	1	2	0	0	0	0	0	6	2	0	0	0	0	0	0
ENSG00000264013	MIR3938	0	0	0	0	0	0	0	0	0	0	1	0	0	0	0	0
ENSG00000264014	MIR4253	0	0	0	0	0	0	0	0	0	0	0	0	0	0	0	0
ENSG00000264015	AC124254.1	0	0	0	0	0	0	0	0	0	0	0	0	0	0	0	0
ENSG00000264016	AC015908.3	0	0	0	0	0	0	0	0	0	0	0	0	0	0	0	0
ENSG00000264017	RN7SL336P	0	0	0	50.991	18	3	5.022	7	0	0	19.702	0	38.996	38.697	9	22.187
ENSG00000264019	AC018521.2	130	109	39	0	1	0	2	0	71	70	1	14	0	1	1	0
ENSG00000264023	AC068418.1	0	0	0	0	0	0	0	0	0	0	0	0	0	0	0	0
ENSG00000264024	MIR4507	0	0	0	0	0	0	0	0	0	0	0	0	0	0	0	0
ENSG00000264026	LINC02003	1	0	0	2	1	0	0	0	0	0	0	5	0	0	0	1
ENSG00000264028	RN7SL744P	0	0	0	0	0	0	0	0	0	0	0	0	0	2	0	0
ENSG00000264029	AC061975.3	0	0	0	0	0	0	0	0	0	0	0	0	0	0	0	0
ENSG00000264030	RN7SL66P	0	0	0	0	0	0	0	1	0	0	0	0	0	0	0	0
ENSG00000264031	ABHD15-AS1	15	15	0	0	0	0	0	0	0	5	0	3	0	0	0	0
ENSG00000264032	MIR4491	0	0	0	0	0	0	0	0	0	0	0	0	0	0	0	0
ENSG00000264036	RN7SL198P	0	0	0	0	0	0	0	0	0	0	0	0	0	0	0	0
ENSG00000264037	MIR4472-2	0	0	0	0	0	0	0	0	0	0	0	0	0	0	0	0
ENSG00000264040	AC022662.1	0	0	0	0	0	0	0	0	0	0	0	0	0	0	0	0
ENSG00000264041	RN7SL670P	0	0	0	0	0	0	0	0	0	0	0	0	0	0	0	0
ENSG00000264044	AC005726.2	4094	6638	1941	7	3	0	3	1	3837	2771	3	1294	19	8	5	9
ENSG00000264047	RN7SL455P	0	5	3	0	0	0	0	0	4	0	0	0	0	0	0	0
ENSG00000264049	MIR4737	0	0	0	4	0	0	0	0	0	0	0	0	1	0	0	0
ENSG00000264050	AC005412.1	0	1	0	0	0	0	0	0	0	0	0	0	0	0	0	0
ENSG00000264054	RPL31P9	0	0	0	0	0	0	0	0	0	0	0	0	0	0	0	0
ENSG00000264056	MIR5685	0	0	0	0	0	0	0	0	0	0	0	0	0	0	0	0
ENSG00000264057	AC103810.1	0	1	0	3.057	0	0	0	11.08	0	0	0.923	11	6.411	4.292	0	1.007
ENSG00000264058	AC073508.2	62	108	33	9.32	2.931	4.201	2.934	1.845	133	55	0	26	18.629	0	0	32.078
ENSG00000264060	MIR4316	0	0	0	0	0	0	0	0	0	0	0	0	0	0	0	0
ENSG00000264061	FGF7P1	0	0	0	0	0	0	0	0	0	0	0	0	0	0	0	0
ENSG00000264063	MIR3687-2	0	0	0	9	2.5	1.5	2	0	0	0	4	0	0	0	0.5	4.5
ENSG00000264066	AC024267.1	0	3	1	0	0	0	0	0	5	8	0	1	0	0	0	0
ENSG00000264067	AC005291.1	0	0	0	0	0	0	2	0	0	0	0	0	1	0	0	0
ENSG00000264069	MIR3943	0	0	0	0	0	0	0	0	0	0	0	0	0	0	0	0
ENSG00000264070	DND1P1	3.037	6.271	4.258	8.203	9	4	0	0	43.877	29.87	17	2	7	4	9	18
ENSG00000264071	RN7SL531P	7	6	0	0	0	0	0	0	0	4	0	0	0	0	0	0
ENSG00000264072	AP001180.2	0	0	0	0	0	0	0	0	0	0	0	0	0	0	0	0
ENSG00000264073	MIR3199-1	0	0	0	0	0	0	0	0	0	0	0	0	0	0	0	0
ENSG00000264075	MIR4783	0	0	0	0	0	0	0	0	0	0	0	0	0	0	0	0
ENSG00000264078	AC114488.3	0	0	1	1	0	1	0	1	0	0	0	0	1	3	1	0
ENSG00000264080	AP005057.1	0	0	0	0	0	0	0	0	1	0	0	0	0	0	0	0
ENSG00000264083	AC005899.1	0	0	0	0	0	2	0	3	0	0	2	0	3	0	0	0
ENSG00000264084	MIR5688	0	0	0	0	0	0	0	0	0	0	0	0	0	0	0	0
ENSG00000264089	MIR3681	0	0	0	0	0	0	0	0	0	0	0	0	0	0	0	0
ENSG00000264090	MIR4666B	0	0	0	0	0	0	0	0	0	0	0	0	0	0	0	0
ENSG00000264092	RN7SL474P	0	0	0	0	0	0	0	0	0	0	0	0	0	0	0	0
ENSG00000264093	AC007448.1	0	0	0	0	0	0	0	0	0	0	0	0	0	0	0	0
ENSG00000264099	MIR4803	0	0	0	0	0	0	0	0	0	0	0	0	0	0	0	0
ENSG00000264101	MIR4689	0	0	0	0	0	0	0	0	0	0	0	0	0	0	0	0
ENSG00000264102	MIR4688	0	0	0	0	0	0	0	0	0	0	0	0	0	0	0	0
ENSG00000264104	AC114689.1	0	0	0	0	0	0	0	0	0	1	0	0	0	0	0	0
ENSG00000264105	MIR3688-1	0	0	0	0	0	0	0	0	0	0	0	0	0	0	0	0
ENSG00000264107	AC138207.2	1	0	1	0	0	1	0	0	4	2	3	0	2	0	2	0
ENSG00000264108	AC090457.1	0	0	0	0	0	0	0	0	0	0	0	0	0	0	0	0
ENSG00000264110	MIR4300	0	0	0	0	0	0	0	0	0	0	0	0	0	0	0	0
ENSG00000264112	AC015813.1	14	6	2	106.471	310.957	560.836	477.337	621.33	7	5	151.671	0	399.292	269.613	342.191	213.251
ENSG00000264113	RN7SL784P	0	0	0	1	0	0	1	0	1	0	0	0	1	0	0	0
ENSG00000264115	MIR3180-4	0	0.5	0	0	0	0	0	0	0	0	0	0	0	0	0	0
ENSG00000264116	AC116003.1	0	0	0	0	0	0	0	3	0	0	0	0	0	0	0	1
ENSG00000264119	MIR4795	0	0	0	0	0	0	0	0	0	0	0	0	0	0	0	0
ENSG00000264125	AC104984.1	0	0	0	0	0	0	0	0	0	0	0	0	0	1	0	0
ENSG00000264127	SCML2P1	0	0	0	0	0	0	0	0	0	0	0	0	0	0	0	0
ENSG00000264128	RN7SL713P	0	0	0	2.998	12.658	6.623	5.001	6.977	0	0	6.671	0	3.415	6.143	13.561	5
ENSG00000264131	AC007631.1	0	0	0	0	0	0	0	0	0	0	0	0	0	0	0	0
ENSG00000264136	MIR3689D2	0	0	2	0	0	0	0	0	0	0	0	0	0	0	0	0
ENSG00000264138	AC024267.2	0	0	0	0	0	0	0	0	0	0	0	0	0	0	0	0
ENSG00000264139	MIR3667	0	0	0	0	0	0	0	0	0	0	0	0	0	0	0	0
ENSG00000264141	MIR3928	0	0	0	0	0	0	0	0	0	0	1	0	0	0	0	0
ENSG00000264145	AC239859.4	0	0	0	0	0	0	0	0	0	0	0	0	0	0	0	0
ENSG00000264148	AC138207.3	0	0	0	2.827	2.009	0.999	1.034	2.002	0	0	2.549	0	7.052	2.02	0	6.479
ENSG00000264149	AC103987.2	0	0	0	0	0	0	0	0	0	0	0	0	0	0	0	0
ENSG00000264150	AP005136.1	0	0	0	0	0	0	0	0	0	0	0	0	0	0	0	0
ENSG00000264151	AC090403.1	0	0	0	0	0	0	1	0	0	0	0	0	1	0	0	1
ENSG00000264157	MIR3127	0	0	0	0	0	0	0	0	0	0	0	0	0	0	0	0
ENSG00000264158	MIR4670	0	0	0	0	0	0	0	0	0	0	0	0	0	0	0	0
ENSG00000264160	MIR4762	0	0	0	0	0	0	0	0	0	0	0	0	0	0	0	0
ENSG00000264163	MIR3689B	0	0	0	0	0	0	0	0	0	0	0	0	0	0	0	0
ENSG00000264164	AC090616.2	2	0	0	0	0	0	0	0	0	0	0	0	0	0	0	0
ENSG00000264167	AC122129.2	0	0	0	1	0	1	1	0	0	0	0	0	0	0	0	0
ENSG00000264168	MTND1P15	0	0	0	0	0	0	0	0	0	0	0	0	0	1	0	1
ENSG00000264169	RN7SL665P	0	0	0	128.304	81.974	54.378	43.109	42.509	0	0	132.81	0	241.885	132.893	41.174	229.448
ENSG00000264171	MIR4305	0	0	0	0	0	0	0	0	0	0	0	0	0	0	0	0
ENSG00000264172	PDLIM1P3	0	0	0	0	0	0	0	0	0	0	0	0	0	0	0	0
ENSG00000264174	AC005552.1	0	0	0	0	0	0	0	0	0	0	0	0	0	0	0	0
ENSG00000264175	MIR3189	0	0	0	0	0	0	0	0	0	0	0	0	0	0	0	0
ENSG00000264176	MAGOH2P	16	43	10	2.004	4	6	6.356	1	24	42	2.002	8	7	2.047	4	1
ENSG00000264177	AL353997.2	14.682	22.558	1.082	0	0	0	0	0	10.215	8.403	0	0	0	1	0	0
ENSG00000264179	AP000894.1	0	0	0	1.933	3.031	0	4.035	1.003	0	0	2.018	0	19.633	7.472	0	2.021
ENSG00000264186	SNRPCP4	0	24	0	0	1	0	0	0	0	0	0	0	0	0	0	0
ENSG00000264187	AC055811.2	0	0	0	4.551	5.528	3.566	6.378	2.458	0	0	0	3	84.609	0	23.207	9.126
ENSG00000264188	AC106037.1	0	0	0	0	0	0	0	0	0	0	0	0	0	0	2	1
ENSG00000264189	AP005262.1	0	0	0	0	0	0	0	0	0	0	0	0	0	0	0	0
ENSG00000264192	RN7SL117P	0	0	0	2	1	1	0	0	0	0	0	0	1	0	0	0
ENSG00000264193	AC027229.1	0	0	0	0	0	0	0	0	0	0	0	0	0	0	0	0
ENSG00000264196	AC011120.1	0	0	0	0	0	0	0	0	0	0	0	0	0	0	0	0
ENSG00000264200	MIR4693	0	0	0	0	0	0	0	0	0	0	0	0	0	0	0	0
ENSG00000264201	MIR4701	0	0	0	0	0	0	0	0	0	0	0	0	0	0	0	0
ENSG00000264204	AGAP7P	0	0	0	15.534	0	0	0	62.947	0	0	10.664	0	99.05	0	58.802	0
ENSG00000264207	AC239868.2	0	0	0	57	29	14	22	42	0	0	54	0	62	33	36	53
ENSG00000264210	MIR4716	0	0	0	0	0	0	0	0	0	0	0	0	0	0	0	0
ENSG00000264211	MIR4492	0	0	0	0	0	0	0	0	0	0	0	0	0	0	0	0
ENSG00000264212	AC103808.1	0	0	0	0	0	0	0	0	0	0	0	0	0	0	0	0
ENSG00000264215	AC126365.1	0	0	0	5.041	6.803	4.057	3.96	9.034	0	0	3.048	0	13.243	2.024	4.156	7.048
ENSG00000264217	RPL35AP25	0	0	0	0	0	0	0	1	0	0	0	0	0	0.5	1	1
ENSG00000264226	MIR3168	0	0	0	0	0	0	0	0	0	0	0	0	0	0	0	0
ENSG00000264229	RNU4ATAC	0	0	0	35	24	26	14	11	0	0	20	0	64	37	15	18
ENSG00000264230	ANXA8L1	0	3	0	0	0	0	0	0	5	5	0	0	0	0	0	0
ENSG00000264232	LINC01916	0	0	0	0	0	0	0	0	0	0	0	0	0	0	0	0
ENSG00000264233	MIR4456	0	0	0	0	0	0	0	0	0	0	0	0	0	0	0	0
ENSG00000264235	AP005329.1	35	27	3	19	6	6	6	3	30	14	9	1	23	23	14	9
ENSG00000264236	AC096708.1	0	0	2	0	0	0	0	0	0	0	0	0	1	0	0	0
ENSG00000264240	CPDP1	0	0	0	0	0	0	0	0	0	0	0	0	0	0	0	0
ENSG00000264243	AC018521.3	0	0	0	0	0	0	0	0	0	0	0	0	0	0	0	0
ENSG00000264245	AC233702.3	0	0	0	0	0	0	0	0	0	0	0	0	0	0	0	0
ENSG00000264246	AP005208.1	5	0	0	0	0	0	0	0	0	0	0	0	0	0	0	0
ENSG00000264247	LINC00909	10	10	0	110.001	167	165	220	303.001	13.28	8	100	0	249	176	203.999	204
ENSG00000264249	MIR3912	0	0	0	0	0	0	0	0	0	0	0	0	0	0	0	0
ENSG00000264250	RN7SL835P	0	0	0	0	0	0	0	0	0	0	0	0	0	0	0	0
ENSG00000264251	RN7SL819P	0	0	0	0	0	0	0	0	0	0	0	0	0	0	0	0
ENSG00000264254	AP001496.1	0	1	0	0	0	0	0	0	0	0	0	0	0	0	0	0
ENSG00000264257	KIR3DP1	0	0	0	0	0	0	0	0	0	0	0	0	0	0	0	0
ENSG00000264260	LINC01893	0	0	0	0	0	0	0	0	0	0	0	0	0	0	0	0
ENSG00000264262	AC131274.1	0	0	0	0	0	0	0	0	0	0	0	0	0	0	0	0
ENSG00000264265	LINC01925	0	20	0	0	0	1	0	0	0	0	0	0	2	0	0	0
ENSG00000264266	MIR4322	0	0	0	0	0	0	0	0	0	0	0	0	0	0	0	0
ENSG00000264268	MIR4767	0	0	0	0	0	0	0	0	0	0	0	0	0	0	0	0
ENSG00000264269	AC016866.1	31	35	8	0	0	0	0	0	6	52	0	8	0	0	0	0
ENSG00000264270	AC087749.1	5	5	3	0	1	0	0	0	11	4	0	1	0	0	0	0
ENSG00000264271	RN7SL488P	0	0	0	0	0	0	0	0	0	0	0	0	0	0	0	1
ENSG00000264272	AC100786.2	2	0	0	0	0	0	0	0	0	0	0	0	0	0	0	0
ENSG00000264273	AC107982.2	0	0	1	0	0	0	0	0	0	0	0	0	0	0	0	0
ENSG00000264274	MIR4799	0	0	0	0	0	0	0	0	0	0	0	0	0	0	0	0
ENSG00000264275	RN7SL753P	0	0	0	84.35	56.518	32.678	32.985	27.716	0	0	92.376	0	144.453	75.407	32.368	83.621
ENSG00000264278	ZNF236-DT	0	0	0	12	4	1	8	11	0	0	25	0	38	11	5	12
ENSG00000264279	MIR4786	0	0	0	0	0	0	0	0	0	0	0	0	0	0	0	0
ENSG00000264281	AC016596.2	0	0	0	0	0	0	0	0	0	0	0	0	61.721	19.965	0	9.353
ENSG00000264289	AC103987.3	0	0	0	0	0	0	0	0	0	0	0	0	0	0	0	1
ENSG00000264290	AC104564.3	0	0	0	4	0	0	0	0	0	0	0	0	5	0	0	2
ENSG00000264292	MIR2467	0	0	0	0	0	0	0	0	0	0	0	0	0	0	0	0
ENSG00000264293	RN7SL657P	0	10	0	31.775	7.073	0	2.375	2.627	0	0	13.786	2	0	26.996	0	18.655
ENSG00000264294	SNORD55	0	0	0	25.452	10.41	29.19	21.677	10.388	0	0	14.184	0	89.045	37.653	15.662	23.544
ENSG00000264295	MIR3922	0	0	0	0	0	0	0	0	0	0	0	0	0	0	0	0
ENSG00000264296	AC090666.1	0	1	0	0	0	0	0	0	0	0	0	0	0	0	0	0
ENSG00000264297	MIR4433B	0	0	0	0	0	0	0	0	0	0	1	0	0	0	0	0
ENSG00000264300	AC090616.3	0	0	0	0	0	0	0	0	0	0	0	0	0	0	0	0
ENSG00000264301	LINC01444	0	1	0	2	0	0	1	1	0	0	0	0	2	2	0	0
ENSG00000264304	AC024267.3	0	0	0	0	0	0	0	0	0	0	0	0	0	0	0	0
ENSG00000264309	MIR4694	0	0	0	0	0	0	0	0	0	0	0	0	0	0	0	0
ENSG00000264311	CCDC58P1	0	0	0	0	0	0	0	4.814	0	0	2	0	1.138	0	0	0
ENSG00000264313	RN7SL644P	0	0	0	0	0	0	0	0	0	0	0	0	0	0	0	0
ENSG00000264314	MIR548AT	0	0	0	0	0	0	0	0	0	0	0	0	0	0	0	0
ENSG00000264315	HNRNPA1P11	0	0	0	1	0	1	0	1	0	0	1	0	1.001	0	1	1.045
ENSG00000264316	MTCO3P13	0	0	0	0.992	1	0	0	0	0	0	1	0	2.355	0	2.163	0
ENSG00000264317	RN7SL154P	0	0	0	0	0	0	0	0	0	0	0	0	0	0	0	0
ENSG00000264319	MIR4801	0	0	0	0	0	0	0	0	0	0	0	0	0	0	0	0
ENSG00000264322	RN7SL448P	0	0	0	90.131	46.162	33.276	43.525	20.666	0	0	90.874	0	276.704	145.123	49.993	97.385
ENSG00000264324	AC006030.1	25	1	0	3.31	6.791	2.838	7.866	8.678	3	0	5.27	5	17.1	4.537	12.414	1.087
ENSG00000264330	MIR5186	0	0	0	0	0	0	0	0	0	0	0	0	0	0	0	0
ENSG00000264334	AC134978.1	0	0	0	0	0	0	0	0	0	0	0	0	0	0	0	0
ENSG00000264339	AP001020.1	0	4	4	0	0	0	0	0	3	9	0	0	0	0	0	0
ENSG00000264340	AC009704.1	0	0	0	0	0	0	0	0	0	0	0	0	0	0	0	0
ENSG00000264341	Z97988.1	0	0	0	0	0	0	0	0	0	0	0	0	0	0	0	0
ENSG00000264342	MIR3660	0	0	0	0	0	0	0	0	0	0	0	0	0	0	0	0
ENSG00000264343	NOTCH2NLA	0	0	0	153.104	290.086	369.21	426.628	242.28	0	0	278.939	0	251.539	258.912	401.202	206.793
ENSG00000264345	LINC01894	0	0	0	1	0	0	0	0	0	0	0	0	0	0	0	0
ENSG00000264346	SNORA77B	0	0	0	0	0	0	0	0	0	0	0	0	0	5.833	0	6.777
ENSG00000264349	MIR4258	0	0	0	0	0	0	0	0	0	0	0	0	0	0	0	0
ENSG00000264350	SNRPGP2	0	0	0	79.835	46.489	24.437	62.832	46.134	0	0	61.815	0	56.001	96.491	93.487	63.257
ENSG00000264352	RN7SL602P	0	0	0	0	0	0	0	0	0	0	0	0	0	0	0	0
ENSG00000264354	MIR3134	0	0	0	0	0	0	0	0	0	0	0	0	0	0	0	0
ENSG00000264357	MIR4648	0	0	0	0	0	0	0	0	0	0	0	0	0	0	0	0
ENSG00000264358	MIR3122	0	0	0	0	0	0	0	0	0	0	0	0	0	0	0	0
ENSG00000264359	NEK4P2	0	0	0	0	0	1	0	0	0	0	0	0	0	0	0	0
ENSG00000264364	DYNLL2	4	2.005	0	1214	1192	825	1086	1231	3	2	1313	0	2097	1380	1330	1247
ENSG00000264365	AC023983.1	3	0	2	1	0	0	0	0	6	0	0	0	0	0	0	0
ENSG00000264370	MIR3125	0	0	0	0	0	0	0	0	0	0	0	0	0	0	0	0
ENSG00000264371	MIR4425	0	0	0	0	0	0	0	0	0	0	0	0	0	0	0	0
ENSG00000264373	AC005899.2	0	0	0	0	0	0	0	0	0	0	0	0	0	0	0	0
ENSG00000264377	MIR4671	0	0	0	0	0	0	0	0	0	0	0	0	0	0	0	0
ENSG00000264379	RF00157	0	0	0	0	0	0	0	0	0	0	0	0	0	0	0	0
ENSG00000264384	RN7SL431P	0	0	0	3.621	0	7.122	10.856	0	0	0	4.642	0	0	9.409	6.293	13.497
ENSG00000264386	MIR4513	0	0	0	0	0	0	0	0	0	0	0	0	0	0	0	0
ENSG00000264387	MIR5007	0	0	0	0	0	0	0	0	0	0	0	0	0	0	0	0
ENSG00000264388	AC090312.1	0	0	0	0	0	0	0	0	0	0	0	0	0	0	0	0
ENSG00000264390	MIR4465	0	0	0	0	0	0	0	0	0	0	0	0	0	0	0	0
ENSG00000264391	RN7SL208P	0	0	0	6.56	0	2.656	0	4.039	0	0	6.6	2	12.598	13.04	0	14.211
ENSG00000264395	MIR3193	0	0	0	0	0	0	0	0	0	0	0	0	0	0	0	0
ENSG00000264397	MIR3180-5	0	0.5	0	0	0	0	0	0	0	0	0	0	0	0	0	0
ENSG00000264399	MIR4736	0	0	0	0	0	0	0	0	0	0	0	0	0	0	0	0
ENSG00000264400	RN7SL491P	0	0	0	0	0	0	0	0	0	0	0	0	1	0	0	0
ENSG00000264402	MIR548AL	0	0	0	0	0	0	0	0	0	0	0	0	0	0	0	0
ENSG00000264404	BX547991.1	0	0	0	0	0	0	0	0	0	0	0	0	0	0	0	0
ENSG00000264405	MIR3913-1	0	0	0	0	0	0	0	0	0	0	0	0	0	0	0	0
ENSG00000264406	MIR548AP	0	0	0	0	0	0	0	0	0	0	0	0	0	0	0	0
ENSG00000264408	MIR4470	0	0	0	0	0	0	0	0	0	0	0	0	0	0	0	0
ENSG00000264419	MIR548AC	0	0	0	0	0	0	0	0	0	0	0	0	0	0	0	0
ENSG00000264421	AC007448.2	0	0	0	0	0	0	0	0	0	0	0	0	0	0	0	0
ENSG00000264422	AC015818.4	0	0	0	0	0	0	0	0	0	0	0	0	0	0	0	0
ENSG00000264423	RN7SL718P	0	0	0	0	0	0	0	0	0	0	0	0	0	0	0	0
ENSG00000264424	MYH4	1.411	0	3	0	0	0	0	0	4	0	0	2	0	0	0	4
ENSG00000264425	MIR4653	0	0	0	0	0	0	0	0	0	0	0	0	0	0	0	0
ENSG00000264426	MIR4283-1	0	0	0	0	0	0	0	0	0	0	0	0	0	0	0	0
ENSG00000264429	MIR3183	0	0	0	0	0	0	0	0	0	0	0	0	0	0	0	0
ENSG00000264431	AC131274.2	0	1	0	2	0	0	0	0	1	0	0	0	0	0	0	0
ENSG00000264434	AC110603.1	0	0	0	0	0	0	0	0	0	0	0	0	0	0	0	0
ENSG00000264435	AC104982.2	0	0	0	0	0	0	0	0	0	0	0	0	0	0	0	0
ENSG00000264438	RN7SL560P	0	0	0	0	0	0	0	0	0	0	0	0	0	0	1	0
ENSG00000264443	AL445686.2	51	21	4	0	0	0	0	0	3	0	0	1	0	0	0	0
ENSG00000264444	SDHCP1	0	0	0	0	0	0	0	0	0	0	0	0	1	0	0	0
ENSG00000264448	MIR378D2HG	0	0	0	20	11	10	10	14	0	1	11	0	47	22	22	7
ENSG00000264449	AP005433.1	0	0	0	0	0	0	0	0	0	0	0	0	0	0	0	0
ENSG00000264451	AC036222.1	0	0	0	0	0	0	0	0	0	0	0	0	0	0	0	0
ENSG00000264452	RF00285	0	0	0	0	0	0	0	0	0	0	0	0	0	0	0	0
ENSG00000264456	AC138207.4	0	0	0	8	10	9	11	13	0	0	12	0	10	8	3	20
ENSG00000264458	AC025211.1	0	0	1	0	0	0	0	0	0	0	0	0	0	0	0	0
ENSG00000264462	MIR3648-2	0	0	0	0	0	134	51	13.492	0	0	0	0	36.531	206	33.993	0
ENSG00000264464	AC091170.1	0	0	0	0	0	1	0	0	0	0	0	0	0	0	0	0
ENSG00000264468	MIR4520-1	0	0	0	0	0	0	0	0	0	0	0	0	0	0	0	0
ENSG00000264470	MIR4794	0	0	0	0	0	0	0	0	0	0	0	0	0	0	0	0
ENSG00000264472	AC096708.2	0	0	0	0	0	0	0	0	0	0	0	0	0	0	0	0
ENSG00000264474	MIR4656	0	0	0	0	0	0	0	0	0	0	0	0	0	0	0	0
ENSG00000264475	AP005062.1	0	0	0	0	0	0	0	0	0	0	0	0	0	0	0	0
ENSG00000264477	MIR5682	0	0	0	0	0	0	0	0	0	0	0	0	0	0	0	0
ENSG00000264480	MIR4714	0	0	0	0	0	0	0	0	0	0	0	0	0	0	0	0
ENSG00000264482	MIR4705	0	0	0	0	0	0	0	0	0	0	0	0	0	0	0	0
ENSG00000264483	MIR5008	0	0	0	0	0	0	0	0	0	0	0	0	0	0	0	0
ENSG00000264484	RN7SL697P	0	0	0	0	1	0	0	0	0	0	0	0	3	4.1	0	1
ENSG00000264486	AC061975.4	0	0	0	0	0	0	0	0	0	0	0	0	0	0	0	0
ENSG00000264488	AC090283.1	0	0	0	0	0	0	0	0	0	0	0	0	0	0	0	0
ENSG00000264490	BX640514.1	0	0	0	0	0	0	0	0	0	0	0	0	0	0	0	0
ENSG00000264491	AC005544.1	0	0	0	0	0	0	0	0	0	0	0	0	1	0	0	0
ENSG00000264493	MIR4298	0	0	0	0	0	0	0	0	0	0	0	0	0	0	0	0
ENSG00000264494	MIR4650-2	0	0	0	0	0	0	0	0	0	0	0	0	0	0	0	0
ENSG00000264497	AC090616.4	0	0	0	0	0	0	0	0	0	0	0	0	0	0	0	0
ENSG00000264500	MIR3124	0	0	0	0	0	0	0	0	0	0	0	0	0	0	0	0
ENSG00000264501	RN7SL731P	0	0	0	0	0	0	0	0	0	0	0	0	0	0	0	0
ENSG00000264503	AP001180.3	0	0	0	0	0	0	0	0	0	0	0	0	0	0	0	0
ENSG00000264511	MIR3678	0	0	0	0	0	0	0	0	0	0	0	0	0	0	0	0
ENSG00000264512	MIR5692A2	0	0	0	0	0	0	0	0	0	0	0	0	0	0	0	0
ENSG00000264513	AC006270.1	1	0	0	0	0	0	0	0	0	0	0	0	0	0	0	0
ENSG00000264514	AP000915.1	0	0	0	0	0	0	0	0	1	4	0	0	0	0	0	0
ENSG00000264515	AC011474.1	0	1	0	0	1	0	0	0	0	0	0	0	1	0	0	0
ENSG00000264519	RN7SL596P	0	0	0	0	0	0	0	0	0	0	0	0	0	0	0	0
ENSG00000264520	AC005154.4	0	0	2	0	0	0	0	0	0	1	0	0	0	0	0	0
ENSG00000264522	OTUD7B	2	7	4	476	490	462.001	618.999	831	4	4	592	0	1141	576.001	706	537
ENSG00000264525	MIR4778	0	0	0	0	0	0	0	0	0	0	0	0	0	0	0	0
ENSG00000264529	AC006270.2	0	0	0	0	0	0	0	1	0	0	0	0	1	0	0	0
ENSG00000264530	RN7SL25P	0	0	0	0	0	0	0	0	0	0	0	0	0	0	0	0
ENSG00000264534	MIR378B	0	0	0	0	0	0	0	0	0	0	0	0	0	0	0	0
ENSG00000264536	MIR5706	0	0	0	0	0	0	0	0	0	0	0	0	0	0	0	0
ENSG00000264538	SUZ12P1	0	0	2	199.816	174.493	175.949	200.422	281.926	0	3.318	160.852	0	446.256	201.628	269.765	242.935
ENSG00000264539	MIR548AR	0	0	0	0	0	0	0	0	0	0	0	0	0	0	0	0
ENSG00000264540	RN7SL405P	0	0	0	0	0	0	0	0	0	0	0	0	1	0	0	0
ENSG00000264545	AL359922.1	0	0	0	0	0	2.095	0	0	0	0	0	0	11.155	0	0	18.313
ENSG00000264546	AC008026.3	0	0	0	4	8	12	8	10	0	0	0	0	11	7	7	4
ENSG00000264548	AC132872.2	0	0	0	0	0	0	0	4	0	0	0	0	2	5	0	0
ENSG00000264549	SNORD95	0	0	0	13.401	10.091	17.594	7.168	8.871	0	0	4.336	0	50.744	26.364	5.855	12.627
ENSG00000264553	MIR4257	0	0	0	0	0	0	0	0	0	0	0	0	0	0	0	0
ENSG00000264554	RN7SL793P	0	0	0	4.186	0	0.971	1.001	5.212	0	0	9.152	0	9.147	3.077	1.005	7.089
ENSG00000264558	AC015674.1	290	288	479	3	3	3	1	3	429	299	2	211	2	1	6	2
ENSG00000264559	MIR3162	0	0	0	0	0	0	0	0	0	0	0	0	0	0	0	0
ENSG00000264563	MIR4633	0	0	0	0	0	0	0	0	0	0	0	0	0	0	0	0
ENSG00000264564	AC090897.1	0	0	0	0	0	0	0	0	0	0	0	0	0	0	0	0
ENSG00000264566	MIR23C	0	0	0	0	0	0	0	0	0	0	0	0	0	0	0	0
ENSG00000264569	DCXR-DT	0	0	0	3	2	3	2	0	0	0	0	0	0	6	0	1
ENSG00000264570	SNX19P3	0	0	0	2.025	5.295	7.198	4.005	10.303	0	0	12.357	0	41.82	21.874	8.644	12.968
ENSG00000264571	MIR4529	0	0	0	0	0	0	0	0	0	0	0	0	0	0	0	0
ENSG00000264572	MIR4296	0	0	0	0	0	0	0	0	0	0	0	0	0	0	0	0
ENSG00000264573	RN7SL15P	0	0	5	117.001	65.378	53.996	63.965	41.999	0	0	102.883	2	234.866	160.569	65.918	74.803
ENSG00000264574	AL606469.2	0	0	0	0	0	0	0	0	0	0	0	0	0	0	0	0
ENSG00000264575	LINC00526	0	0	1.173	3.161	19.553	12	15.425	21.42	0	0	20.516	2	27.095	25	15	14
ENSG00000264577	AC010761.2	5755	10476	2142	50	19	24	18	9.157	4602	2037	36	1184	103	27	27	25
ENSG00000264578	AC009630.3	24	59	30	0	0	0	0	0	19	7	0	0	0	2	2	0
ENSG00000264580	MIR5692B	0	0	0	0	0	0	0	0	0	0	0	0	0	0	0	0
ENSG00000264582	RN7SL326P	0	0	0	58.986	47.686	28	24.446	34	0	0	54.808	0	132.124	65.747	14	593.117
ENSG00000264583	MIR4487	0	0	0	0	0	0	0	0	0	0	0	0	0	0	0	0
ENSG00000264585	MIR4449	1	0	0	0	0	0	0	0	0	0	0	0	0	0	0	0
ENSG00000264587	AC117569.1	0	0	0	0	0	0	0	0	0	0	0	0	1	0	0	0
ENSG00000264589	MAPT-AS1	18.555	40.946	0	1	0	0	0	0	24	26	0	2	0	0	1	0
ENSG00000264592	RN7SL131P	0	0	0	0	0	0	0	0	0	0	0	0	0	0	0	0
ENSG00000264595	AC103808.2	0	0	0	0	0	0	0	0	0	0	0	0	0	0	0	0
ENSG00000264596	AP000897.1	0	0	0	3	3	20	7	29	0	0	0	0	36	4	4	1
ENSG00000264598	AC003687.1	0	0	0	0	0	0	0	0	1	0	0	0	0	0	0	0
ENSG00000264603	MIR3159	0	0	0	0	0	0	0	0	0	0	0	0	0	0	0	0
ENSG00000264607	MIR3173	0	0	0	0	0	0	0	0	0	0	0	0	0	0	0	0
ENSG00000264608	AC005726.3	0	0	0	2	5	7	12	8	0	0	3	0	12	3	5	12
ENSG00000264610	MIR4685	0	0	0	0	0	0	0	0	0	0	0	0	0	0	0	0
ENSG00000264613	RN7SL290P	0	0	0	2.398	3	0	1.499	0	0	0	0	0	1.001	6.687	0	2.298
ENSG00000264614	MIR5588	4	0	0	0	0	0	0	0	0	0	0	0	0	0	0	0
ENSG00000264615	RN7SL592P	0	0	0	0	0	0	0	0	0	0	6	0	0	0	1	1
ENSG00000264616	MIR4755	0	0	0	0	0	0	0	0	0	0	0	0	0	0	0	0
ENSG00000264617	AC233702.4	0	0	0	0	0	0	0	0	0	0	0	0	0	0	0	0
ENSG00000264618	RN7SL732P	0	0	0	372.485	324.855	149.612	162.137	147.835	0	0	448.554	0	797.303	537.783	153.139	372.366
ENSG00000264621	MIR5591	0	0	0	0	0	0	0	0	0	0	0	0	0	0	0	0
ENSG00000264622	AC022903.1	0	0	0	0	0	0	0	0	0	0	0	0	0	0	0	0
ENSG00000264623	MIR4796	0	0	0	0	0	0	0	0	0	0	0	0	0	0	0	0
ENSG00000264630	PRKCA-AS1	0	0	3	0	0	0	0	0	9	2	0	1	0	0	0	0
ENSG00000264633	MIR4271	0	1	0	0	0	0	0	0	0	0	0	0	0	0	0	0
ENSG00000264634	AC100844.1	0	0	0	0	0	0	0	0	0	0	0	0	0	0	0	0
ENSG00000264635	AP001020.2	0	0	0	20	17	47	23	21	0	0	21	0	44	21	33	17
ENSG00000264638	MIR3152	0	0	0	0	0	0	0	0	0	0	0	0	0	0	0	0
ENSG00000264643	AC024614.1	0	0	0	0	0	0	0	0	0	0	0	0	0	0	0	0
ENSG00000264644	KRT18P8	0	0	0	1	1	2.003	0	1	0	0	2	0	1.013	1.001	2	2.105
ENSG00000264647	AC104564.4	0	0	0	0	0	0	0	0	0	0	0	0	0	0	0	0
ENSG00000264653	MIR5194	0	0	0	0	0	0	0	0	0	0	0	0	0	0	0	0
ENSG00000264655	PPIAP54	0	0	0	6	4.021	1.058	3	0	0	0	3.123	0	15.081	5.001	5.869	8.185
ENSG00000264657	MIR3171	0	0	0	0	0	0	0	0	0	0	0	0	0	0	0	0
ENSG00000264658	MIR4798	0	0	0	0	0	0	0	0	0	0	0	0	0	0	0	0
ENSG00000264659	AC064805.2	0	0	0	0	0	0	0	0	0	0	0	0	0	0	0	0
ENSG00000264660	AC107926.1	0	0	0	0	0	0	0	0	0	0	0	0	0	0	0	0
ENSG00000264661	MIR3200	0	0	0	0	0	0	0	0	0	0	0	0	0	0	0	0
ENSG00000264662	AC126365.2	0	0	0	0	0	0	0	0	0	1	0	0	0	0	0	0
ENSG00000264663	KRT8P34	0	0	0	0	0	0	0	0	0	0	0	0	0	0	0	1
ENSG00000264666	AC020558.1	0	0	0	0	1	1	1	0	0	0	0	0	1	0	2	0
ENSG00000264668	AC138696.1	0	0	0	0	0	0	44.043	0	0	0	36.851	0	33.412	0	0	0
ENSG00000264672	SEPT4-AS1	0	0	0	3	1	1	1	4	0	0	0	0	16	1	0	3
ENSG00000264673	AC098850.1	37	126	15	0	0	0	0	0	33	0	1	13	2	0	0	0
ENSG00000264675	MIR4285	0	0	0	0	0	0	0	0	0	0	0	0	0	0	0	0
ENSG00000264676	RN7SL204P	0	0	0	0	0	0	0	0	0	0	0	0	0	0	0	0
ENSG00000264678	MIR3140	0	0	0	0	0	0	0	0	0	0	0	0	0	0	0	0
ENSG00000264684	MIR4773-1	0	0	0	0	0	0	0	0	0	0	0	0	0	0	0	0
ENSG00000264685	PRPF19P1	0	0	0	0	0	0	0	0	0	0	0	0	0	0	0	0
ENSG00000264689	AC015688.2	0	0	0	0	0	0	0	0	0	0	0	0	0	0	0	0
ENSG00000264693	AC123786.1	0	0	0	0	0	0	0	0	0	0	0	0	0	0	0	0
ENSG00000264695	AC007922.1	0	0	0	0	0	0	0	0	0	0	0	0	0	0	0	0
ENSG00000264697	AC067819.1	0	0	0	0	0	0	0	0	0	0	0	0	0	0	0	0
ENSG00000264698	MIR4255	0	0	0	0	0	0	0	0	0	0	0	0	0	0	0	0
ENSG00000264699	LINC01912	0	0	0	0	0	0	0	0	0	2	0	0	0	0	0	0
ENSG00000264701	AC018521.4	0	0	3	0	0	0	1	0	0	0	0	0	0	0	0	1
ENSG00000264703	MIR4752	0	0	0	0	0	0	0	0	0	0	0	0	0	0	0	0
ENSG00000264705	AC090337.1	0	0	0	0	0	0	0	1	0	0	0	0	0	0	0	0
ENSG00000264706	RN7SL217P	0	0	0	6	6	0	3.796	2	0	0	8.064	0	6	10.072	0	4
ENSG00000264707	L3MBTL4-AS1	0	0	0	0	0	0	0	0	0	0	0	2	0	0	0	0
ENSG00000264712	MIR4504	0	0	0	0	0	0	0	0	0	0	0	0	0	0	0	0
ENSG00000264714	KIAA0895LP1	17	29	24	0	0	0	0	0	0	288	3	10	0	1	0	0
ENSG00000264717	NPY4R2	0	0	1	0.5	0	0	0	0	0	0	0	1	0.5	0	0	0
ENSG00000264720	MIR3117	0	0	0	0	0	0	0	0	0	0	0	0	0	0	0	0
ENSG00000264722	MIR3670-2	0	0	0	0	0	0	0	0	0	0	0	0	0	0	0	0
ENSG00000264725	MIR3129	0	0	0	0	0	0	0	0	0	0	0	0	0	0	0	0
ENSG00000264727	AC005725.1	0	0	0	6.024	2.01	0	2	1	0	0	0	0	10.076	5.818	1.018	1.009
ENSG00000264729	AC022596.1	0	0	0	0	0	0	0	1	0	0	0	0	0	0	0	0
ENSG00000264732	MIR4638	0	0	0	0	0	0	0	0	0	0	0	0	0	0	0	0
ENSG00000264733	MIR4718	0	0	0	0	0	0	0	0	0	0	0	0	0	0	0	0
ENSG00000264734	AC069061.2	0	0	0	0	0	0	0	0	0	0	0	0	0	0	0	0
ENSG00000264735	AC145207.7	0	0	0	0	0	0	0	0	0	0	0	0	0	0	0	0
ENSG00000264736	BDP1P	0	0	0	0	3.001	10.039	0	0	0	0	0	0	9.013	1	1	0
ENSG00000264737	MIR4511	0	0	0	0	0	0	0	0	0	0	0	0	0	0	0	0
ENSG00000264739	AC093484.2	8	1	0	0	8	0	2	1	0	0	2	0	1	11	0	3
ENSG00000264741	MIR4505	0	0	0	0	0	0	0	0	0	0	0	0	0	0	0	0
ENSG00000264743	DPRXP4	0	0	0	7	4	11	8	6	0	0	5	0	23	12	12	4
ENSG00000264744	MIR3689C	0	0	0	0	0	0	0	0	0	0	0	0	0	0	0	0
ENSG00000264745	TTC39C-AS1	0	0	0	0	0	0	0	0	0	0	0	0	0	0	0	0
ENSG00000264747	MIR3924	0	0	0	0	0	0	0	0	0	0	0	0	0	0	0	0
ENSG00000264750	AC032019.1	0	0	0	0	0	0	0	0	0	0	0	0	0	0	0	0
ENSG00000264754	AC110921.1	0	0	0	0	0	0	0	0	0	0	3	0	0	0	0	0
ENSG00000264755	MIR3131	0	0	0	0	0	0	0	0	0	0	0	0	0	0	0	0
ENSG00000264757	MIR3198-1	0	0	0	0	0	0	0	0	0	0	0	0	0	0	0	0
ENSG00000264760	MIR3141	9	3.876	0	0	0	0	0	0	6.922	5	0	0	0	0	0	0
ENSG00000264763	MIR4295	0	0	0	0	0	0	0	0	0	0	0	0	0	0	0	0
ENSG00000264764	MIR4772	0	0	0	0	0	0	0	0	0	0	0	0	0	0	0	0
ENSG00000264765	AC098850.2	0	0	0	0	0	0	0	0	0	0	0	0	0	0	0	0
ENSG00000264767	RN7SL237P	0	0	1	13.977	18.823	11.266	21.406	10.438	3	0	20.757	0	31.981	33.315	4.414	15.376
ENSG00000264769	AC145207.8	0	1	1	0	0	0	0	0	4	0	0	0	0	0	0	0
ENSG00000264772	AC016876.2	0	0	0	152.136	121.927	134.373	206.967	141.51	0	1.418	205.322	0	345.541	211.259	219.913	156.353
ENSG00000264773	MIR4420	0	0	0	0	0	0	0	0	0	0	0	0	0	0	0	0
ENSG00000264775	PPIAP14	0	0	0	1	1	1.085	2.964	0	0	0	0	0	0	1	0	1
ENSG00000264781	MIR4537	0	0	0	0	0	0	0	0	0	0	0	0	0	0	0	0
ENSG00000264785	AC005722.3	0	0	0	0	0	0	0	0	0	0	0	0	0	0	0	0
ENSG00000264788	MIR3148	0	0	0	0	0	0	0	0	0	0	0	0	0	0	0	0
ENSG00000264790	AC021382.1	0	0	0	0	0	0	0	0	0	0	0	0	0	0	0	0
ENSG00000264791	AC004147.3	2	0	0	0	0	0	0	0	0	0	0	0	0	0	0	0
ENSG00000264792	MIR4637	0	0	0	0	0	0	0	0	0	0	0	0	0	0	0	0
ENSG00000264793	MIR4771-1	0	0	0	0	0	0	0	0	0	0	0	0	0	0	0	0
ENSG00000264796	MIR5009	0	0	0	0	0	0	0	0	0	0	0	0	0	0	0	0
ENSG00000264800	MIR4294	0	0	0	0	0	0	0	0	0	0	0	0	0	0	0	0
ENSG00000264801	ERVFRD-3	0	0	0	1	9.039	16.27	7.374	14.267	0	0	0	0	10.145	3	0	1.104
ENSG00000264802	MIR5191	0	0	0	0	0	0	0	0	0	0	1	0	0	0	0	0
ENSG00000264803	MIR378C	0	0	0	0	0	0	0	0	0	0	0	0	0	0	0	0
ENSG00000264808	AC068025.1	0	0	0	0	1	0	0	2	1	0	0	0	0	0	2	0
ENSG00000264809	RF00017	0	0	0	0	0	0	0	0	0	0	0	0	0	0	0	0
ENSG00000264810	MIR4441	0	0	0	0	0	0	0	0	0	0	0	0	0	0	0	0
ENSG00000264812	AC132938.2	0	0	0	0	2	0	1	2	0	0	0	0	2	2	1	0
ENSG00000264813	AC113554.1	2	0	0	0	0	0	0	0	0	0	0	0	1.419	0	1.358	0
ENSG00000264814	MIR1273C	0	0	0	0	0	0	0	0	0	0	0	0	0	0	0	0
ENSG00000264823	MIR3154	0	0	0	0	0	0	0	0	0	0	0	0	0	0	0	0
ENSG00000264824	MIR5571	0	0	0	0	0	0	0	0	0	0	0	0	0	0	0	0
ENSG00000264825	AC091588.2	0	0	0	0	0	0	0	0	0	0	0	0	0	0	0	0
ENSG00000264829	AC087749.2	0	0	0	0	0	0	0	0	0	0	0	0	0	0	0	0
ENSG00000264833	RN7SL468P	0	0	0	43.745	11.078	3	10.006	3.248	0	0	16.788	0	80.616	43.13	11.218	23.775
ENSG00000264834	AC099677.5	0	0	0	0	0	0	0	0	0	0	0	0	0	0	0	0
ENSG00000264837	VN1R71P	0	0	0	0	0	0	0	0	0	0	0	0	0	0	0	0
ENSG00000264840	RN7SL404P	0	0	0	11.801	4.015	8.694	2.307	1.454	0	0	17.948	0	12.678	15.901	5.341	18.475
ENSG00000264843	AP001180.4	42	118	18	0	0	0	0	0	9	428	0	10	0	0	0	0
ENSG00000264845	AC119868.1	0	0	0	0	0	0	0	0	0	0	0	0	0	0	0	0
ENSG00000264850	MIR4310	0	0	0	0	0	0	0	0	0	0	0	0	0	0	0	0
ENSG00000264853	AC011933.2	0	0	0	28	20	34	24	34	0	0	13	0	77	21	28	19
ENSG00000264857	MIR5696	0	0	0	0	0	0	0	0	0	0	0	0	0	0	0	0
ENSG00000264859	DSG2-AS1	0	0	0	0	0	0	0	0	0	0	0	2	0	0	1	0
ENSG00000264860	AC097641.1	0	0	0	0	0	0	0	0	0	1	0	0	0	0	0	0
ENSG00000264862	RN7SL45P	0	0	0	61.53	22.264	12.735	13.451	14.025	0	0	41.958	0	107.198	262.097	10.749	25.394
ENSG00000264864	MIR3613	0	0	0	0	0	0	0	0	0	0	0	0	0	0	0	0
ENSG00000264869	AC068112.1	0	0	0	0	0	0	0	0	0	0	0	0	0	0	0	0
ENSG00000264874	AC087499.6	0	0	0	0	0	0	0	0	0	0	0	0	0	0	0	0
ENSG00000264876	AP005209.1	0	0	0	0	0	0	0	0	0	0	0	0	0	0	0	0
ENSG00000264879	RN7SL690P	0	0	0	0	0	0	0	0	0	0	0	0	0	0	0	0
ENSG00000264880	AP005901.2	0	0	0	0	0	0	0	0	0	0	0	0	0	0	0	0
ENSG00000264881	AL358013.1	0	0	0	0	0	0	0	0	0	0	0	0	0	0	0	0
ENSG00000264885	AC026271.3	0	0	0	39.863	21.265	56.214	45.701	76.976	0	0	33.772	0	99.764	53.115	55.376	22.353
ENSG00000264892	NOS2P4	0	0	0	0	0	0	0	0	0	0	0	0	0	0	0	0
ENSG00000264895	AC006141.1	0	1	0	11	20	68	34	56	0	0	6	0	98	8	26	34
ENSG00000264897	MIR3921	0	0	0	0	0	0	0	0	0	0	0	0	0	0	0	0
ENSG00000264901	MIR3616	0	0	0	0	0	0	0	0	0	0	0	0	0	0	0	0
ENSG00000264902	MIR5701-3	0	0	0	0	0	0	0	0	0	0	0	0	0	0	0	0
ENSG00000264906	MIR4494	0	0	0	0	0	0	0	0	0	0	0	0	0	0	0	0
ENSG00000264907	PRELID3BP3	0	0	0	0	0	0	1	2	0	0	0	0	0	0	2.004	0
ENSG00000264910	RN7SL525P	0	0	0	0	2	0	0	0	0	0	0	0	0	0	0	0
ENSG00000264911	AC022069.1	0	0	0	0	1	1	1	0	0	0	0	0	0	0	0	0
ENSG00000264914	AC015845.1	0	0	0	0	0	0	0	0	4	0	0	3	0	0	0	0
ENSG00000264916	RN7SL230P	0	0	0	199.053	111	61.018	76.857	68.01	0	0	198.001	0	333.795	195	78	163
ENSG00000264920	AC018521.5	0	0	0	73	48	42	49	55	0	2	46	0	242	96	87	76
ENSG00000264922	MIR4540	0	0	0	0	0	0	0	0	0	0	0	0	0	0	0	0
ENSG00000264924	AC090772.1	0	0	0	0	0	0	0	0	0	0	0	1	0	0	0	0
ENSG00000264926	MIR378F	0	0	0	0	0	0	0	0	0	0	0	0	0	0	0	0
ENSG00000264930	AC131055.1	0	0	0	0	0	0	0	0	0	0	0	0	0	0	0	0
ENSG00000264931	MIR3138	0	0	0	0	0	0	0	0	0	0	0	0	0	0	0	0
ENSG00000264932	AC115989.1	1	24	2	0	0	0	0	0	1	3	0	0	0	0	0	0
ENSG00000264933	RN7SL190P	0	0	0	0	0	0	0	0	0	0	0	0	0	0	0	0
ENSG00000264934	MIR4265	0	0	0	0	0	0	0	0	0	0	0	0	0	0	0	0
ENSG00000264937	AC100830.2	0	4	0	1	0	0	0	2	0	0	0	0	2	0	0	3
ENSG00000264940	SNORD3C	0	0	0	4448.811	1750.211	2755.011	3434.981	2527.739	0	0	8285.99	0	6966.697	3328.649	1357.682	8760.124
ENSG00000264941	MIR4474	0	0	0	0	0	0	0	0	0	0	0	0	0	0	0	0
ENSG00000264943	SH3GL1P2	7	1	0	0	0	1.062	13.353	16.557	0	0	10.124	1	49.955	4.877	14.11	7.486
ENSG00000264947	MIR3181	0	0	0	0	0	0	0	0	0	0	0	0	0	0	0	0
ENSG00000264954	PRR29-AS1	16	3	0	12	9	6	6	11	6	1	16	3	25	18.238	23	15
ENSG00000264956	AC138761.1	0	0	0	0	0	0	0	0	0	0	1	0	1	0	0	0
ENSG00000264958	ALOX12P1	0	0	0	0	0	0	0	0	0	0	0	0	0	0	1	0
ENSG00000264961	MIR4730	0	0	0	0	0	0	0	0	0	0	0	0	0	0	0	0
ENSG00000264963	RN7SL440P	0	0	0	0	0	0	0	0	0	0	0	2	0	0	0	0
ENSG00000264964	AP001033.1	0	0	0	5	7	4	6	4	0	0	10	0	10	4	4	1
ENSG00000264966	MIR5094	0	0	0	0	0	0	0	0	0	0	0	0	0	0	0	0
ENSG00000264968	AC090844.2	0	0	0	0	0	0	1	0	0	0	0	0	0	0	0	0
ENSG00000264970	AC131274.3	3	0	1	0	0	0	1	0	2	0	0	0	0	0	0	0
ENSG00000264971	PRR13P4	0	0	0	0	1.002	0	0	0	0	0	0	0	2	0	0	0
ENSG00000264974	MIR4789	0	0	0	0	0	0	0	0	0	0	0	0	0	0	0	0
ENSG00000264975	MIR4431	0	0	0	0	0	0	0	0	0	0	0	0	0	0	0	0
ENSG00000264978	RN7SL630P	0	0	0	60.458	31.629	10.599	14.437	23.992	0	0	16.723	0	117.544	34.011	23.034	48.09
ENSG00000264979	MIR4436B1	0	0	0	0	0	0	0	0	0	0	0	0	0	0	0	0
ENSG00000264981	AC015818.5	0	0	0	0	0	0	0	0	0	0	0	0	0	0	0	0
ENSG00000264982	AC015563.2	24	72	36	0	0	0	0	0	4	63	0	22	0	0	0	0
ENSG00000264984	MIR5691	0	0	0	0	0	0	0	0	0	0	0	0	0	0	0	0
ENSG00000264985	AC124804.1	2	0	1	0	0	0	0	0	0	0	0	2	1	0	0	0
ENSG00000264986	MIR5092	0	0	0	0	0	0	0	0	0	0	0	0	0	0	0	0
ENSG00000264990	AC005549.1	1	1	0	0	0	0	0	0	0	0	0	0	0	0	0	0
ENSG00000264994	SNORD92	0	4	0	0	0	1	1	0	0	0	0	0	0	0	0	1
ENSG00000264997	RF00157	0	0	0	0	0	0	0	0	0	0	0	0	0	0	0	0
ENSG00000264999	MIR5089	0	0	0	0	0	0	0	0	0	0	0	0	0	0	0	0
ENSG00000265000	AC068512.1	0	3	0	0	0	0	0	1	0	0	0	0	0	0	0	0
ENSG00000265003	MIR4780	0	0	0	0	0	0	0	0	0	0	0	0	0	0	0	0
ENSG00000265005	MIR548W	0	0	0	0	0	0	0	0	0	0	0	0	0	0	0	0
ENSG00000265007	MIR4327	0	0	0	0	0	0	0	0	0	0	0	0	0	0	0	0
ENSG00000265008	AC011825.4	17	32.205	9	0	0	0	2	0	25	6	0	0	0	0	0	1
ENSG00000265010	AC087301.1	0	0	0	0	0	1	0	0	0	0	0	0	0	0	0	0
ENSG00000265014	MIR3160-1	0	0	0	0	0	0	0	0	0	0	0	0	0	0	0	0
ENSG00000265015	AP005901.3	0	0	0	0	0	0	0	0	0	0	0	0	0	0	0	0
ENSG00000265018	AGAP12P	0	0	0	18.487	47.897	6.92	9.092	18.688	0	0	4.577	0	23.951	31.398	14.708	0
ENSG00000265019	NCOR1P2	0	0	0	0	0	0	0	1.115	0	0	0	0	0	1.036	0	0
ENSG00000265028	AC012087.1	0	0	0	0	0	0	0	0	0	0	0	0	0	0	0	0
ENSG00000265031	AC234063.1	0	0	0	0	0	0	0	0	0	0	0	0	0	0	0	0
ENSG00000265033	RN7SL262P	0	0	0	22.949	10.987	3	4	4	0	0	28	2	58.001	28.019	7	15.099
ENSG00000265038	PMM2P1	0	0	0	1.003	1.057	0	1.001	1.001	0	0	0	0	1.003	0	1.015	1.059
ENSG00000265041	AC015688.3	0	0	0	0	0	0	0	0	0	0	0	0	0	0	0	0
ENSG00000265043	AC068418.2	0	1	0	0	0	0	0	0	0	0	0	0	1	0	0	0
ENSG00000265046	AC004253.2	0	0	0	0	0	0	0	0	0	0	0	0	0	0	0	0
ENSG00000265052	RN7SL622P	0	0	0	0	0	0	0	0	0	0	0	0	0	0	0	0
ENSG00000265055	AC145343.1	0	0	0	1	0	1	0	0	0	0	2	0	3	3	1	1
ENSG00000265056	MIR548S	0	0	0	0	0	0	0	0	0	0	0	0	0	0	0	0
ENSG00000265057	MIR4765	0	0	0	0	0	0	0	0	0	0	0	0	0	0	0	0
ENSG00000265060	PPY2P	0	0	0	0	0	0	0	0	0	0	0	0	0	0	0	0
ENSG00000265061	AC061709.1	0	0	0	0	0	0	0	0	0	0	0	0	0	0	0	0
ENSG00000265064	MIR4692	0	0	0	0	0	0	0	0	0	0	0	0	0	0	0	0
ENSG00000265069	AP002409.1	0	0	0	0	0	0	1	0	0	5	0	5	0	0	0	0
ENSG00000265073	AC010761.3	3	6	2	0	0	1	0	0	12	4	0	0	0	2	0	0
ENSG00000265075	MIR3622B	0	0	0	0	0	0	0	0	0	0	0	0	0	0	0	0
ENSG00000265078	RN7SL664P	0	0	0	362.58	297.634	96.715	149.267	89.408	0	0	296.002	0	658.589	435.876	154.081	180.885
ENSG00000265083	MIR3691	0	0	0	0	0	0	0	0	0	0	0	0	0	0	0	0
ENSG00000265089	MIR4655	0	0	0	0	0	0	0	0	0	0	0	0	0	0	0	0
ENSG00000265091	AP001496.2	8	9	6.827	11.84	5.447	3.001	5.577	7.582	7	5	3.51	0	68.924	14	4.409	13
ENSG00000265092	MIR4484	0	0	0	0	0	0	0	0	0	0	0	0	0	0	0	0
ENSG00000265093	RN7SL246P	0	0	0	13	6.189	5.079	12.164	6.231	0	0	10.248	0	24.634	26.021	4.076	7.226
ENSG00000265094	AC007922.2	0	0	1	0	0	1	0	0	0	1	0	0	0	0	0	0
ENSG00000265095	FTLP12	0	0	0	0	0	0	0	0	0	0	0	0	0	0	0	0
ENSG00000265096	C1QTNF1-AS1	0	0	4	0	0	0	1	0	1	0	0	0	4	0	0	0
ENSG00000265097	RBM22P1	0	0	0	0	0	0	0	0	0	0	0	0	0	0	0	0
ENSG00000265098	MIR4510	0	0	0	0	0	0	0	0	0	0	0	0	0	0	0	0
ENSG00000265099	AC090774.1	0	0	0	0	0	0	0	0	0	0	0	0	0	0	0	0
ENSG00000265100	AC005332.1	0	0	0	14	9	5	9	6	2	0	23	0	24	18	8	13
ENSG00000265101	AC091027.1	0	1	0	0	0	0	0	0	2	0	0	0	0	0	0	0
ENSG00000265102	MIR3942	0	0	0	0	0	0	0	0	0	0	0	0	0	0	0	0
ENSG00000265107	GJA5	0	1	1	0	10	6	14	50	0	0	27	0	28	14	24	4
ENSG00000265110	MIR4731	0	0	0	0	0	0	0	0	0	0	0	0	0	0	0	0
ENSG00000265112	MIR3153	0	0	0	0	0	0	0	0	0	0	0	0	0	0	0	0
ENSG00000265113	AC026474.1	0	0	0	0	4	2	3	1	0	0	0	0	4	2	1	3
ENSG00000265115	AC011824.1	0	0	0	0	0	0	0	0	0	0	0	0	0	0	0	0
ENSG00000265118	AC134669.1	0	0	3.829	8.383	0	0	0	3.574	0	3.265	0	0	0	0	7.451	0
ENSG00000265121	AC068594.2	0	1	1	0	0	0	0	0	1	1	0	0	0	0	0	0
ENSG00000265123	RN7SL200P	0	0	0	37.557	23.441	16.66	8.019	7.135	0	0	24	0	49.23	17.568	13.316	13.275
ENSG00000265125	AC011824.2	0	0	0	0	0	0	0	0	0	0	1	0	0	1	0	0
ENSG00000265126	AC004448.3	0	0	0	0	0	0	0	0	0	0	0	0	0	0	0	0
ENSG00000265128	AC016866.2	0	0	0	0	0	0	0	0	0	0	0	0	0	0	0	0
ENSG00000265134	MIR3190	0	0	0	0	0	0	0	0	0	0	0	0	0	0	0	0
ENSG00000265135	MIR5687	0	0	0	0	0	0	0	0	0	0	0	0	0	0	0	0
ENSG00000265136	AC124283.4	2	0	1	0	0	0	0	0	1	0	0	0	0	0	0	0
ENSG00000265137	MIR3192	0	0	0	0	0	0	0	0	0	0	0	0	0	0	0	0
ENSG00000265139	AC005899.3	0	0	0	0	0	0	0	0	0	5	0	0	0	0	0	0
ENSG00000265140	MIR4301	0	0	0	0	0	0	0	0	0	0	0	0	0	0	0	0
ENSG00000265141	RN7SL451P	0	0	0	20.58	27.929	2.137	6.269	4.413	0	0	25.546	0	38.754	29.904	7.371	17.926
ENSG00000265142	MIR133A1HG	9	4	0	1	0	0	0	0	0	3	0	1	2	0	0	1
ENSG00000265144	MIR548AM	0	0	0	0	0	0	0	0	0	0	0	0	0	0	0	0
ENSG00000265145	SNORD53	0	0	0	0	0	0	0	0	0	0	0	0	0	0	0	0
ENSG00000265148	TSPOAP1-AS1	0	1	0	6	18	10	19	9	0	2	19	0	18	31	7	4
ENSG00000265154	MIR151B	0	0	0	0	0	0	0	0	0	0	0	0	0	0	0	0
ENSG00000265158	LRRC37A7P	0	0	0	0	8	1	0	2	7	13	0	0	1	2	0	0
ENSG00000265160	MIR5003	0	0	0	0	0	0	0	0	0	0	0	0	0	0	0	0
ENSG00000265163	CDRT8	0	0	0	0	0	0	0	0	0	0	0	0	0	0	0	0
ENSG00000265164	MIR2681	0	0	0	0	0	0	0	0	0	0	0	0	0	0	0	0
ENSG00000265165	MIR4307	0	0	0	0	0	0	0	0	0	0	0	0	0	0	0	0
ENSG00000265168	AC005726.4	47	64	22	0	0	0	0	0	56	25	0	12	0	1	0	0
ENSG00000265170	RN7SL667P	0	0	0	0	0	0	0	0	0	0	0	0	0	0	0	0
ENSG00000265172	MIR4262	0	0	0	0	0	0	0	0	0	0	0	0	0	0	0	0
ENSG00000265174	AP005202.1	0	0	0	0	0	0	0	0	0	0	0	0	0	0	0	0
ENSG00000265176	MIR3202-1	0	0	0	0	0	0	0	0	0	0	0	0	0	0	0	0
ENSG00000265178	MIR4728	0	0	0	0	0	0	0	0	0	0	0	0	0	0	0	0
ENSG00000265179	AP000894.2	0	1	0	0	0	0	1	0	0	0	0	0	0	0	0	0
ENSG00000265180	MIR4790	0	1	0	0	0	0	0	0	0	0	0	0	0	0	0	0
ENSG00000265181	MIR4674	0	0	0	0	0	0	0	0	0	0	0	0	0	0	0	0
ENSG00000265182	SRP72P1	0	0	0	5.023	6.008	3.001	3.004	8.013	0	0	4	0	6.423	5.005	7.02	2.002
ENSG00000265185	SNORD3B-1	0	0	0	2851.1	3146.306	1923.601	935.751	2543.226	0	0	2683.903	0	3479.946	3869.268	4251.501	1140.62
ENSG00000265188	AP001496.3	9	45	5	0	0	0	0	1	8	21	0	1	2	0	0	0
ENSG00000265190	ANXA8	0	0	0	0	0	1	0	0	2.006	2	0	0	1	0	0	0
ENSG00000265193	MIR3923	0	0	0	0	0	0	0	0	0	0	0	0	0	0	0	0
ENSG00000265194	AL359922.2	93	215	50	0	0	0	1	0	30	53	0	22	6	0	0	0
ENSG00000265195	MIR4312	0	0	0	0	0	0	0	0	0	0	0	0	1	0	0	0
ENSG00000265201	MIR4677	0	0	0	0	0	0	0	0	0	0	0	0	0	0	0	0
ENSG00000265203	RBP3	1	1	0	0	1	0	0	0	0	0	0	0	1	0	0	0
ENSG00000265204	AC090772.2	0	0	0	0	0	0	0	0	0	15	0	0	0	0	0	0
ENSG00000265205	AC010761.4	7	0	0	0	0	0	0	0	1	4	0	0	0	0	0	0
ENSG00000265206	AC004687.1	2	1	0	0	0	0	0	0	1	2	0	0	0	0	0	0
ENSG00000265210	MIR4486	0	0	0	0	0	0	0	0	0	0	0	0	0	0	0	0
ENSG00000265213	MIR3684	0	0	0	0	0	0	0	0	0	0	0	0	0	0	0	0
ENSG00000265214	MIR4283-2	0	0	0	0	0	0	0	0	0	0	0	0	0	0	0	0
ENSG00000265215	MIR4269	0	0	0	0	0	0	0	0	0	0	0	0	0	0	0	0
ENSG00000265217	AC090358.1	0	0	0	0	0	0	0	0	0	0	0	0	5	0	0	0
ENSG00000265218	AC103810.2	199.721	155.176	11.735	0	0	0	3.942	1.214	160.504	37.083	0	8.463	8.591	9	3.687	0
ENSG00000265222	AC079336.2	0	0	0	5	2	4	6	9	0	0	2	0	19	3	5	3
ENSG00000265226	MIR548AI	0	0	0	0	0	0	0	0	0	0	0	0	0	0	0	0
ENSG00000265227	MIR4699	0	0	0	0	0	0	0	0	0	0	0	0	0	0	0	0
ENSG00000265233	ABBA01006766.1	0	0	0	0	0	0	0	0	0	0	0	0	0	0	0	0
ENSG00000265236	SNORD84	0	0	0	0	0	0	0	0	0	0	0	0	0	0	0	0
ENSG00000265237	MIR3142	0	0	0	0	0	0	0	0	0	0	0	0	0	0	0	0
ENSG00000265240	AC114689.2	0	0	0	0	0	0	0	0	0	0	0	0	0	0	0	0
ENSG00000265241	RBM8A	4	4	0	2050.356	2011.81	1699.644	2344.6	2863.074	0	9	2119.75	0	3988.823	2210.327	3108.805	2274.439
ENSG00000265243	IGLJCOR18	0	0	0	0	0	0	0	0	0	0	0	0	0	0	0	0
ENSG00000265246	AC129926.1	0	0	0	0	0	0	0	0	0	0	0	0	1	0	0	0
ENSG00000265247	MIR4472-1	0	0	0	0	0	0	0	0	0	0	0	0	0	0	0	0
ENSG00000265251	MIR4288	0	0	0	0	0	0	0	0	0	0	0	0	0	0	0	0
ENSG00000265252	MIR3132	0	0	0	0	0	0	0	0	0	0	0	0	0	0	0	0
ENSG00000265253	MIR4446	0	0	0	0	0	0	0	0	0	0	0	0	0	0	0	0
ENSG00000265254	AC015917.2	0	0	0	2	0	0	1	3	0	0	4	0	4	1	0	10
ENSG00000265257	AP005263.1	0	1	0	2.654	6.441	2.726	0	6.53	0	0	2.745	0	51.559	2.798	2.586	0
ENSG00000265258	MIR4686	0	0	0	0	0	0	0	0	0	0	0	0	0	0	0	0
ENSG00000265260	RN7SL74P	0	0	0	0	2	5	1	0	0	0	0	0	2	0	0	1
ENSG00000265261	AC027575.1	0	30	6	0	0	0	0	0	18	44	0	4	0	0	0	0
ENSG00000265262	TRMT112P3	5	6	0	0	0	0	0	0	7	7	0	0	1.001	0	0	0
ENSG00000265263	AC124066.1	497	700	359	12	4	9	6	7	479	326	7	90	13	6	6	16
ENSG00000265265	AC233702.5	0	0	0	0	0	0	0	0	0	0	0	0	0	0	0	0
ENSG00000265272	RN7SL693P	0	0	0	0	0	0	0	0	0	0	0	0	0	0	0	0
ENSG00000265273	PGDP1	0	0	0	51.582	49.556	18.778	30.06	20.124	0	0	53.055	0	166.272	53.924	45.049	48.483
ENSG00000265279	CLUHP6	0	0	0	0	0	0	0	0	1	0	0	0	0	0	0	0
ENSG00000265281	MIR3935	0	0	0	0	0	0	0	0	0	0	0	0	0	0	0	0
ENSG00000265282	AC005828.4	0	9	3	0	1	1	1	4	0	0	1	0	3	5	0	2
ENSG00000265284	MIR4770	0	0	0	0	0	0	0	0	0	0	0	0	0	0	0	0
ENSG00000265287	AC005726.5	5	11	4	0	0	0	1	1	8	1	0	3	0	0	0	1
ENSG00000265289	AC104996.1	0	2	0	0	0	0	0	0	0	0	0	0	0	0	0	0
ENSG00000265291	MIR4710	0	0	0	0	0	0	0	0	0	0	0	0	0	0	0	0
ENSG00000265293	ARGFXP2	0	0	0	0	0	0	0	0	0	0	0	0	2	0	0	0
ENSG00000265296	FEM1AP2	0	0	0	2.089	1.532	0	0	0	0	0	0	0	2.5	2.143	1.022	0
ENSG00000265298	AC132812.1	139	160.608	88.945	2.054	3.018	1.005	11.036	4.85	74.833	51	8.009	24	6.04	2.012	10.069	4.03
ENSG00000265301	MIR548AD	0	0	0	0	0	0	0	0	0	0	0	0	0	0	0	0
ENSG00000265303	AC099850.2	0	0	0	0	0	0	0	0	0	0	0	0	1.248	0	0	0
ENSG00000265304	MIR3650	0	0	0	0	0	0	0	0	0	0	0	0	0	0	0	0
ENSG00000265306	MIR3195	1	0	0	0	0	0	0	0	0	1	0	0	0	0	0	0
ENSG00000265313	LINC01476	0	0	0	0	0	0	0	0	1	0	0	0	0	0	0	0
ENSG00000265315	RN7SL199P	0	0	0	0	0	0	0	0	0	0	0	0	0	0	8.534	0
ENSG00000265316	AP005059.2	0	0	0	0	0	0	0	0	0	0	0	0	0	0	0	0
ENSG00000265319	RN7SL847P	0	0	0	0	0	0	0	0	0	0	0	0	0	0	0	1
ENSG00000265321	MIR4263	0	0	0	0	0	0	0	0	0	0	0	0	0	0	0	0
ENSG00000265322	MIR3118-2	0	0	0	0	0	0	0	0	0	0	0	0	0	0	0	0
ENSG00000265327	RN7SL411P	0	0	0	25.037	15.004	11	9.001	11	0	0	14.859	0	52.982	39.987	16	37.088
ENSG00000265328	MIR548AB	0	0	0	0	0	0	0	0	0	0	0	0	0	0	0	0
ENSG00000265331	MIR4524B	0	0	0	0	0	0	0	0	0	0	0	0	0	0	0	0
ENSG00000265333	MIR3137	0	0	0	0	0	0	0	0	0	0	0	0	0	0	0	0
ENSG00000265334	AC130324.2	5	1	0	0	0	2	0	0	0	5	0	0	0	1	0	0
ENSG00000265337	AC079336.3	0	0	0	0	0	2	1	2	0	0	0	0	5	7	0	1
ENSG00000265340	OR4K7P	0	0	0	0	0	0	0	0	0	0	0	0	0	0	0	0
ENSG00000265342	AC011933.3	0	0	0	0	0	2	0	0	0	3	0	0	0	3	0	0
ENSG00000265345	MIR5188	0	0	0	0	2	0	0	0	0	0	0	0	0	0	0	0
ENSG00000265347	MIR4291	0	0	0	0	0	0	0	0	0	0	0	0	0	0	0	0
ENSG00000265349	AC118755.2	0	0	0	0	0	0	0	0	0	0	0	0	0	0	0	0
ENSG00000265352	LINC01899	0	0	0	0	0	0	0	0	0	0	0	0	0	0	0	0
ENSG00000265354	TIMM23	0	0	0	2542.609	2725.231	1186.391	2260.513	2346.029	0	0	2773.219	2	3440.435	3375.878	2999.492	2993.79
ENSG00000265355	MIR3136	0	0	0	0	0	0	0	0	0	0	0	0	0	0	0	0
ENSG00000265356	AC004147.4	0	0	0	0	0	0	0	0	0	0	0	0	0	0	0	0
ENSG00000265357	MIR4493	0	0	0	0	0	0	0	0	0	0	0	0	0	0	0	0
ENSG00000265359	AC004231.3	0	0	0	0	0	0	0	0	0	0	0	0	0	0	0	0
ENSG00000265366	GLUD1P2	0	0	0	0	0	0	0	0	0	0	0.866	0	1.013	1.004	1.231	1.031
ENSG00000265368	MIR4476	0	1	0	0	0	0	0	0	0	0	0	0	0	0	0	0
ENSG00000265369	PCAT18	0	1	0	0	0	0	0	0	0	0	0	0	0	0	1	0
ENSG00000265370	MIR4682	0	0	0	0	0	0	0	0	0	0	0	0	0	0	0	0
ENSG00000265372	MIR4675	0	0	0	0	0	0	0	0	0	0	0	0	0	0	0	0
ENSG00000265373	MIR3180-2	0	0	0	0	0	0	0	0	0	0	0	0	0	0	0	0
ENSG00000265374	LINC01908	0	0	0	0	0	0	0	0	0	0	0	0	0	0	0	0
ENSG00000265375	MIR4679-2	0	0	0	0	0	0	0	0	0	0	0	0	0	0	0	0
ENSG00000265376	MIR466	0	0	0	0	0	0	0	0	0	0	0	0	0	0	0	0
ENSG00000265378	AC012572.1	0	0	0	0	0	0	0	0	0	0	0	0	0	0	0	0
ENSG00000265380	AC079070.1	0	0	0	1	0	0	0	0	0	0	0	0	0	0	0	0
ENSG00000265386	RN7SL219P	0	0	0	38.845	24.698	23.452	15.002	13.116	0	0	65.843	0	84.443	101.549	18.137	91.635
ENSG00000265388	RN7SL391P	0	0	0	0	0	0	0	0	0	0	0	0	0	0	0	0
ENSG00000265390	MIR4999	0	0	0	0	0	0	0	0	0	0	0	0	0	0	0	0
ENSG00000265392	MIR4252	0	0	0	0	0	0	0	0	0	0	0	0	0	0	0	0
ENSG00000265393	AC084125.4	4	19	18	0	0	2	0	0	1	8	2	1	4	1	0	0
ENSG00000265394	AC104984.2	0	0	0	0	0	0	0	0	0	0	0	0	0	0	0	0
ENSG00000265395	MIR3944	0	0	0	0	0	0	0	0	0	0	0	0	0	0	0	0
ENSG00000265396	MIR3128	0	0	0	0	0	0	0	0	0	0	0	0	0	0	0	1
ENSG00000265399	AP005329.2	0	28	4	5	5	2	1	5	11	8	7	0	12	4	4	6
ENSG00000265400	AC005244.2	0	0	0	0	0	0	0	0	0	0	0	0	0	0	0	0
ENSG00000265401	AC093484.3	1812	2877	1547	38	28	9	25	9	3528	1221	41	577	70	24	26	24
ENSG00000265402	RSL24D1P9	0	0	0	0	0	0	1	1.048	0	0	0	0	0	1	2	0
ENSG00000265407	MIR4324	0	0	0	0	0	0	0	0	0	0	0	0	0	0	0	0
ENSG00000265408	AC009084.1	0	0	0	0	0	0	0	0	0	0	0	0	0	0	0	0
ENSG00000265411	RN7SL656P	0	0	0	0	13.3	0	0	0	0	0	0	0	56.779	0	0	0
ENSG00000265413	AP001094.2	0	0	0	5	6	30	11	28	1	0	1	0	19	2	8	7
ENSG00000265415	AC099850.3	72	24	6	0	0	2	1	0	12	4	0	4	6	0	2	0
ENSG00000265417	AP005119.2	0	0	0	0	0	3.014	3.043	0	0	0	2	0	2.402	0	2	0
ENSG00000265418	MIR4261	0	0	0	0	0	0	0	0	0	0	0	0	0	0	0	0
ENSG00000265420	MIR4779	0	0	0	0	0	0	0	0	0	0	0	0	0	0	0	0
ENSG00000265421	AC016601.1	0	0	0	0	0	0	0	0	0	0	0	0	0	0	0	0
ENSG00000265422	MIR4684	0	0	0	0	0	0	0	0	0	0	0	0	0	0	0	0
ENSG00000265423	MIR4652	0	0	0	0	0	0	0	0	0	0	0	0	0	0	0	0
ENSG00000265425	AC005909.1	0	0	0	0	0	0	0	0	0	0	0	0	0	0	0	0
ENSG00000265428	AC006441.2	0	0	0	0	0	0	0	0	0	0	0	0	0	0	0	0
ENSG00000265429	MIR4782	0	0	0	0	0	0	0	0	0	0	0	0	0	0	0	0
ENSG00000265432	MIR4308	0	0	0	0	0	0	0	0	0	0	0	0	0	0	0	0
ENSG00000265433	MIR4447	0	0	0	0	0	0	0	0	0	0	0	0	0	0	0	0
ENSG00000265435	MIR3121	0	0	0	0	0	0	0	0	0	0	0	0	0	0	0	0
ENSG00000265437	AP005212.1	0	0	0	0	0.892	1.016	0	0	0	0	1.188	0	2.317	1.046	0	0
ENSG00000265439	RN7SL811P	0	0	0	0	0	0	0	0	1	0	0	0	0	0	0	0
ENSG00000265442	MIR3941	0	0	0	0	0	0	0	0	0	0	0	0	0	0	0	0
ENSG00000265443	AC127024.3	0	9	0	0	0	0	0	0	0	0	0	0	0	0	0	0
ENSG00000265444	MIR4733	0	0	0	0	0	0	0	0	0	0	0	0	0	0	0	0
ENSG00000265445	AC005703.3	0	0	0	0	1	0	0	0	0	0	0	0	0	0	0	0
ENSG00000265450	MIR4502	0	0	0	0	0	0	0	0	0	0	0	0	0	0	0	0
ENSG00000265451	AC012447.1	1	1	6	2	0	0	0	0	0	4	0	1	3	0	1	1
ENSG00000265452	MIR3682	0	0	0	0	0	0	0	0	0	0	0	0	0	0	0	0
ENSG00000265453	AC026254.1	0	0	0	0	0	0	0	0	0	0	0	0	0	0	0	0
ENSG00000265456	MIR3672	0	0	0	0	0	0	0	0	0	0	0	0	0	0	0	0
ENSG00000265458	AC132938.3	0	0	0	0	1	1	1	2	0	0	2	0	1	0	1	2
ENSG00000265460	AC015910.1	0	0	0	0	0	0	0	0	0	0	0	0	1	0	0	0
ENSG00000265462	MIR3680-1	0	0	0	0	0	0	0	0	0	0	0	0	0	0	0	0
ENSG00000265465	MIR4768	0	0	0	0	0	0	0	0	0	0	0	0	0	0	0	0
ENSG00000265469	POLR3KP2	0	0	0	0	0	0	0	0	0	0	0	0	0	0	0	0
ENSG00000265470	MIR548AQ	0	0	0	0	0	0	0	0	0	0	0	0	0	0	0	0
ENSG00000265472	AC022655.2	0	0	0	0	0	0	0	0	0	0	0	0	0	0	0	0
ENSG00000265474	AC010761.5	0	24	3	0	0	0	0	0	10	5	0	4	0	0	0	0
ENSG00000265477	AP000915.2	0	0	0	0	2	2	2	0	0	0	0	0	9	0	2	0
ENSG00000265478	AC107982.3	0	0	0	7	13	23	10	18	0	0	2	0	15	8	5	4
ENSG00000265479	DTX2P1-UPK3BP1-PMS2P11	0	0	0	150.302	173.795	185.157	225.409	241.858	0	0	211.836	0	426.815	195.943	222.044	199.213
ENSG00000265480	KRT18P55	0	0	0	3.079	3.021	2.002	0	1.826	0	0	7.013	0	2.094	14.371	3.001	7.024
ENSG00000265483	MIR4443	0	2	0	0	0	0	0	0	3	0	0	0	0	0	0	0
ENSG00000265484	AC091691.2	0	0	0	0	1	0	0	0	0	0	0	0	0	0	0	0
ENSG00000265485	LINC01915	1	2	0	0	0	0	0	0	3	1	0	0	1	0	1	0
ENSG00000265486	RN7SL518P	0	0	0	25.781	21.777	9.219	15	7	0	0	27.975	0	66.409	43.704	15	23.313
ENSG00000265487	AP001021.1	0	0	0	0	0	0	0	0	0	0	0	0	0	0	0	0
ENSG00000265489	AC005358.2	0	11	5	0	0	0	0	0	5	3	0	0	1	0	0	0
ENSG00000265490	AP001178.2	0	13	3	0	1	0	0	0	0	2	0	0	1	0	0	0
ENSG00000265491	RNF115	0	0	3	1539	2463	1847	2596	2866	2	0	1787	0	5145	3199	2269	2419
ENSG00000265494	AC005304.2	0	0	0	0	0	0	0	0	1	0	0	0	0	0	0	0
ENSG00000265496	AC100778.3	0	1	0	2	0	0	0	1	5	0	1	1	0	1	0	0
ENSG00000265499	MIR3156-2	0	0	0	0	0	0	0	0	0	0	0	0	0	0	0	0
ENSG00000265503	MIR1269B	0	0	0	0	0	0	0	0	0	0	0	0	0	0	0	0
ENSG00000265507	MIR4435-1	0	0	0	0	0	0	0	0	0	0	0	0	0	0	0	0
ENSG00000265510	MIR4436A	0	0	0	0	0	0	0	0	0	0	0	0	0	0	0	0
ENSG00000265511	AC020558.2	196	254	61	0	0	0	0	0	31	113	0	62	0	0	0	0
ENSG00000265514	LINC01892	0	0	0	0	0	0	0	0	0	0	0	0	0	0	0	0
ENSG00000265519	AC015922.2	5	5	0	0	0	0	0	0	1	4	0	0	0	0	0	0
ENSG00000265520	MIR548V	0	0	0	0	0	0	0	0	0	0	0	0	1	2	0	0
ENSG00000265521	MIR5697	0	0	0	0	0	0	0	0	0	0	0	0	0	0	0	0
ENSG00000265526	MIR4304	0	0	0	0	0	0	0	0	0	0	0	0	0	0	0	0
ENSG00000265527	MIR5690	0	0	0	0	0	0	0	0	0	0	0	0	0	0	0	0
ENSG00000265531	FCGR1CP	0	0	0	0	0	0	0	0	0	0	0	0	0	0	0	0
ENSG00000265533	AC114689.3	1	0	0	0	0	3	0	0	0	3	0	0	0	0	0	0
ENSG00000265535	RN7SL475P	0	0	0	13.011	5.409	7	4	0	0	0	10.478	0	17	22.715	5	9.761
ENSG00000265537	MIR3180-1	0	0	0	0	0	0	0	0	0	0	0	0	0	0	0	0
ENSG00000265538	MIR4421	0	0	0	0	0	0	0	0	0	0	0	0	0	0	0	0
ENSG00000265539	MIR3164	0	0	0	0	0	0	1	0	0	0	0	0	0	0	0	0
ENSG00000265541	H3F3BP2	0	0	0	0	0	0	0	0	0	0	0	0	0	0	0	0
ENSG00000265542	AC015845.2	0	0	0	0	0	0	0	0	0	0	0	0	0	0	0	0
ENSG00000265544	AC011824.3	1	0	0	0	0	0	0	0	0	0	0	0	0	0	0	0
ENSG00000265545	AP005403.1	0	0	0	2.031	2.021	1	2	2	0	0	1.017	0	4.6	4.053	1	3.047
ENSG00000265547	AC217774.1	0	0	0	0	0	0	0	0	0	0	0	0	0	0	0	0
ENSG00000265552	AC104961.1	0	0	1	0	0	0	0	0	0	0	0	0	0	2	0	0
ENSG00000265554	AP005271.1	0	0	0	0	0	0	0	0	0	0	0	0	0	0	0	0
ENSG00000265555	LINC01903	0	0	0	0	0	0	0	0	0	0	0	0	1	0	0	0
ENSG00000265556	LINC01984	0	0	0	0	0	0	0	0	0	0	0	0	0	0	0	0
ENSG00000265558	MIR3918	0	0	0	0	0	0	0	0	0	0	0	0	0	0	0	0
ENSG00000265559	RN7SL652P	0	0	0	3.016	3.105	3.87	1.028	2.024	0	0	9.017	0	11.997	10.027	3	8.204
ENSG00000265561	MIR1268B	0	0	0	0	0	0	0	0	0	0	0	0	0	0	0	0
ENSG00000265564	PIGPP4	0	0	0	0	0	0	0	0	0	0	0	0	0	0	0	0
ENSG00000265565	MIR3143	0	0	0	0	0	0	0	0	0	0	0	0	0	0	0	0
ENSG00000265566	RN7SL605P	0	3	2	0	0	0	0	0	3	5	1	4	0	0	0	0
ENSG00000265574	WDR45BP1	0	0	0	11.194	8.041	1.01	10.408	6.343	0	0	4.899	0	8.175	21.946	9.146	19.226
ENSG00000265579	AC023301.1	0	0	0	0	0	0	0	0	0	0	0	0	0	0	0	0
ENSG00000265584	MIR3978	0	0	0	0	0	0	0	0	0	0	0	0	0	0	0	0
ENSG00000265588	MIR5708	0	0	0	0	0	0	0	0	0	0	0	0	0	0	0	1
ENSG00000265590	C21orf59-TCP10L	0	0	0	0	0	20.736	0	40.097	0	0	42.181	0	314.968	0	0	127.61
ENSG00000265593	NPM1P45	0	0	0	0	1	1	1	0	0	0	0	0	0	1	0	0
ENSG00000265595	MIR4756	0	0	0	0	0	0	0	0	0	0	0	0	0	0	0	0
ENSG00000265596	MIR3659	0	0	0	1	0	1	0	0	0	0	0	0	0	0	0	0
ENSG00000265598	MIR5707	0	0	0	0	0	0	0	0	0	0	0	0	0	0	0	0
ENSG00000265599	MIR4471	0	0	0	0	0	0	0	0	0	0	0	0	0	0	0	0
ENSG00000265606	MIR4695	0	0	0	0	0	0	0	0	0	0	0	0	0	0	0	0
ENSG00000265612	MIR4539	0	0	0	0	0	0	0	0	0	0	0	0	0	0	0	0
ENSG00000265614	AC011193.2	0	0	0	0	0	0	0	0	0	0	0	0	0	0	0	0
ENSG00000265617	MIR548AG2	0	0	0	0	0	0	0	0	0	0	0	0	0	0	0	0
ENSG00000265618	AC002094.2	0	45	0	1	0	0	0	0	5	11	0	0	1	0	0	1
ENSG00000265623	MIR3139	0	0	0	0	0	0	0	0	0	0	0	0	0	0	0	0
ENSG00000265625	AC104564.5	0	4	0	8	24	20	18	22	0	0	8	0	39	14	16	18
ENSG00000265626	AC139085.1	0	0	0	0	0	0	1.002	0	0	0	0	0	0	0	0	0
ENSG00000265630	GLUD1P8	0	0	0	0	0	0	0	0	0	0	0	0	3.378	0	0	0
ENSG00000265631	BNIP3P3	0	0	0	0	0	1.093	0	5.567	0	0	0	0	6.64	0	1.048	5.316
ENSG00000265635	MIR3612	0	0	0	0	0	0	0	0	0	0	0	0	0	0	0	0
ENSG00000265639	AC090415.1	0	0	0	0	0	4	4	0	0	0	0	0	0	3	0	0
ENSG00000265641	MIR3929	0	0	0	0	0	0	0	0	0	0	0	0	0	0	0	0
ENSG00000265643	AC119868.2	0	0	0	0	0	0	0	1	0	0	0	0	0	0	0	0
ENSG00000265644	AC087399.1	0	0	0	0	0	0	0	0	0	0	0	0	0	0	0	0
ENSG00000265646	TUFMP1	0	0	0	5.827	7.003	2	4.001	3.001	0	0	2	0	10.003	4.002	10.013	5.002
ENSG00000265648	RN7SL279P	0	0	0	0	0	0	0	0	0	0	0	0	0	0	0	0
ENSG00000265653	MIR548AK	0	0	0	0	0	0	0	0	0	0	0	0	0	0	0	0
ENSG00000265656	AC106037.2	0	2	0	0	0	0	0	0	0	0	0	0	0	0	0	0
ENSG00000265657	MIR3151	0	0	0	0	0	0	0	0	0	0	0	0	0	0	0	0
ENSG00000265658	MIR3690	0	0	0	0	0	0	0	0	0	0	0	0	0	0	0	0
ENSG00000265660	MIR4664	0	0	0	0	0	0	0	0	0	0	0	0	0	0	0	0
ENSG00000265664	AC005544.2	0	2	0	0	0	0	0	0	1	0	0	0	0	0	0	0
ENSG00000265666	RARA-AS1	68	105	29	33	51	12	40	29	89	44	55	3	74	47	44	32
ENSG00000265669	MIR548AJ1	0	0	0	0	0	0	0	0	0	0	0	0	0	0	0	0
ENSG00000265670	AC016382.1	0	0	0	0	0	0	0	0	0	0	0	0	0	0	0	0
ENSG00000265671	AP000894.3	0	0	0	0	0	0	0	0	0	0	0	0	0	0	0	0
ENSG00000265673	MIR4508	0	0	0	0	0	0	0	0	0	0	0	0	0	0	0	0
ENSG00000265675	RN7SL708P	0	0	0	1	0	0	0	0	0	0	0	0	1	0	0	1
ENSG00000265678	AC129510.1	11	21	27	0	0	0	0	0	34	29	0	12	0	0	0	0
ENSG00000265681	RPL17	0	0	0	31759.203	27488.683	20803.65	30276.839	34226.152	4	0	30199.412	0	61296.238	40260.772	36608.776	33582.913
ENSG00000265682	MIR4267	0	0	0	0	0	0	0	0	0	0	0	0	0	0	0	0
ENSG00000265683	SYPL1P2	0	0	0	1	4	0	0	1	0	0	2	0	0	0	0	0
ENSG00000265684	RN7SL378P	0	0	0	0	0	0	0	2	0	0	3	0	3.012	0	3.063	1.041
ENSG00000265688	MAFG-DT	0	0	1	67	29	23	7	30	0	1	42	0	84	54	47	51
ENSG00000265689	AC024614.2	0	0	0	0	0	0	0	0	0	0	0	0	0	0	0	0
ENSG00000265690	AC074143.2	0	1	0	0	0	0	3	0	0	0	0	0	4.074	0	0	0
ENSG00000265691	MIR4460	0	0	0	0	0	0	0	0	0	0	0	0	0	0	0	0
ENSG00000265692	LINC01970	0	0	0	8	5	0	5	10	2	0	1	0	12	9	6	8
ENSG00000265693	AC026271.4	0	0	0	0	0	2.413	0	0	0	0	0	0	0	0	0	0
ENSG00000265694	MIR4774	0	0	0	0	0	0	0	0	0	0	0	0	0	0	0	0
ENSG00000265697	AC011824.4	0	0	0	0	0	0	0	0	0	0	0	0	0	0	0	0
ENSG00000265698	LARP7P3	0	0	0	0	0	0	0	0	0	0	0	0	0	0	0	0
ENSG00000265699	MIR548AE2	0	0	0	0	0	0	0	0	0	0	0	0	0	0	0	0
ENSG00000265702	AC005821.1	0	0	0	2	0	0	0	1	0	1	1	0	1	0	0	0
ENSG00000265706	SNORD53B	0	0	0	0	0	0	0	0	0	0	0	0	0	0	0	0
ENSG00000265712	AC027216.1	0	0	0	0	0	0	0	0	0	0	0	0	0	0	0	0
ENSG00000265713	AC023389.2	0	0	0	3	11	24	9	26	0	5	3	0	32	6	6	11
ENSG00000265717	AC103808.3	0	0	0	0	0	0	0	1	0	0	0	0	1	0	0	0
ENSG00000265719	MIR4681	0	0	0	0	0	0	0	0	0	0	0	0	0	0	0	0
ENSG00000265724	MIR4284	0	0	0	0	0	0	0	0	0	0	0	0	0	0	0	0
ENSG00000265725	MIR3144	0	0	0	0	0	0	0	0	0	0	0	0	0	0	0	0
ENSG00000265727	RN7SL648P	0	0	0	18.222	11	18.014	9.099	14.21	0	0	9.119	0	64	19.052	14	17.463
ENSG00000265728	AP001099.1	0	0	0	0	0	0	0	0	1	0	0	0	0	0	0	0
ENSG00000265733	SNORA74C-1	0	0	0	0	1	0	3	0	0	0	0	0	0	0	0	0
ENSG00000265734	MIR4438	0	0	0	0	0	0	0	0	0	0	0	0	0	0	0	0
ENSG00000265735	RN7SL5P	0	2	0	19904.756	9937.25	4772.91	13327.382	8602.229	0	0	21198.034	0	25413.623	18542.667	13497.159	11588.18
ENSG00000265737	AP006565.1	0	0	0	0	0	0	0	0	0	0	0	0	0	0	0	0
ENSG00000265739	AC104984.3	0	0	4	0	0	0	0	0	0	0	0	0	0	0	0	0
ENSG00000265740	RN7SL339P	0	0	0	0	0	0	0	0	0	0	0	0	0	0	0	0
ENSG00000265743	AC138207.5	0	0	0	0	0	0	0	0	0	0	0	0	1	0	0	0
ENSG00000265744	MIR4427	0	0	0	0	0	0	0	0	0	0	0	0	0	0	0	0
ENSG00000265745	RN7SL375P	0	0	0	2	0	0	1	0	0	0	0	0	2	2	2	0
ENSG00000265746	KYNUP2	11	32	2	0	0	2	1	2	9	4	0	3	1	0	0	0
ENSG00000265749	AC135178.3	0	3	0	0	0	0	1	2	0	3	0	4	3	1	1	0
ENSG00000265750	AC090772.3	120	175	18	1.036	1.012	6.144	3.221	1.012	34	24	0	27	1.127	2.232	2.522	1.055
ENSG00000265751	AC015878.1	0	0	0	0	0	0	0	0	0	1	0	0	0	0	0	0
ENSG00000265752	AC010754.1	0	0	1	0	0	0	0	0	0	0	0	0	0	0	0	0
ENSG00000265753	RN7SL444P	0	0	0	307.209	147.271	51.389	44.288	45.472	0	0	225.904	0	415.291	379.883	130.124	149.582
ENSG00000265758	LINC01900	0	0	0	0	0	0	0	0	0	0	0	0	0	0	0	0
ENSG00000265763	ZNF488	0	0	0	1	1	0	2	3	0	0	4	0	3	2	3	1
ENSG00000265766	CXADRP3	0	0	0	0	0	0	0	0	0	0	0	0	1.125	0	0	0
ENSG00000265768	MIR4506	0	0	0	0	0	0	0	0	0	0	0	0	0	0	0	0
ENSG00000265775	AC004147.5	0	0	0	0	0	0	0	0	0	0	0	0	0	0	0	0
ENSG00000265776	MIR3670-3	0	0	0	0	0	0	0	0	0	0	0	0	0	0	0	0
ENSG00000265777	RN7SL624P	0	0	0	0	0	0	0	0	0	0	0	0	0	0	0	0
ENSG00000265778	AC018413.1	10	41	4	27	31	4	17	20	13.002	15	16	2	71	19	18	25
ENSG00000265781	AC090415.2	0	0	0	0	0	0	0	0	0	0	1	0	0	4	2	1
ENSG00000265784	AC006441.3	1902	2867	1255	9	2	1	5	0	2168	1110	10	471	17	14	6	11
ENSG00000265786	LINC01906	0	0	0	0	0	0	0	0	0	0	0	0	0	0	0	0
ENSG00000265787	CYP4F35P	0	0	0	0	0	0	0	0	0	0	0	0	1.058	0	0	2.413
ENSG00000265788	NOS2P1	0	1	0	0	0	0	0	0	0	0	0	0	0	1	0	0
ENSG00000265789	MIR4330	0	0	0	0	0	0	0	0	0	0	0	0	0	0	0	0
ENSG00000265790	RNASEH1P1	0	0	0	3.677	0	2.013	1.604	0	0	2	0	0	1.205	4.001	7.58	0
ENSG00000265791	AC127024.4	0	0	6	0	0	0	0	0	0	7	0	0	0	0	0	0
ENSG00000265793	MIR3118-4	0	0	0	0	0	0	0	0	0	0	0	0	0	0	0	0
ENSG00000265794	AC005899.4	0	0	0	6.419	17.652	0	3.783	0	0	0	0	0	0	0	0	32.034
ENSG00000265798	AC138207.6	0	2	0	0	0	0	0.813	0	0	0	1.021	0	7.198	0	0	0
ENSG00000265799	AC090844.3	0	2	0	0	7	1	2	1	0	1	7	0	3	3	1	5
ENSG00000265800	AC022211.3	0	0	0	5	2	1	1	1	0	0	1	0	2	3	4	1
ENSG00000265801	AC069366.2	0	0	0	2	5	4	4	0	0	0	1	0	11	0	0	3
ENSG00000265802	RN7SL49P	0	0	0	90.966	44.893	27.022	42.32	46	0	0	67	0	140.034	151.197	40	126.358
ENSG00000265806	MIR4292	0	0	0	0	0	0	0	0	0	0	0	0	0	0	0	0
ENSG00000265808	SEC22B	2	4	1	1927.823	2863.43	2518.255	4173.672	3616.499	2	1	2053.553	0	2895.603	2736.751	2341.548	1671.258
ENSG00000265810	MIR3907	0	0	0	0	0	0	0	0	0	0	0	0	0	0	0	0
ENSG00000265813	RN7SL300P	0	0	0	245.982	136.551	86.689	105.448	111.538	0	0	199.032	0	500.333	263.757	125.441	228.323
ENSG00000265814	RN7SL376P	0	0	0	0	0	0	0	0	0	0	0	0	0	0	0	0
ENSG00000265815	AC099677.6	0	0	0	0	0	0	0	1	0	0	0	0	0	0	0	0
ENSG00000265817	FSBP	0	0	0	73.266	75.279	185.854	150.052	330.408	0	0	53.808	0	183.451	70.233	144.139	83.105
ENSG00000265818	EEF1E1-BLOC1S5	0	0	0	0	0	0	0	8.266	0	0	0	0	0	0	2.738	0
ENSG00000265820	MIR3177	0	0	0	0	0	0	0	0	0	0	0	0	0	0	0	0
ENSG00000265822	MIR4422	0	0	0	0	0	0	0	0	0	0	0	0	0	0	0	0
ENSG00000265828	MIR3939	0	0	0	0	0	0	0	0	0	0	0	0	0	0	0	0
ENSG00000265829	MIR548AG1	0	0	0	0	0	0	0	0	0	0	0	0	0	0	0	0
ENSG00000265831	MIR3123	0	0	0	0	0	0	0	0	0	0	0	0	0	0	0	0
ENSG00000265833	AC130289.1	0	0	0	0	0	0	0	0	0	0	0	0	0	0	0	0
ENSG00000265836	CCND3P2	0	0	0	0	0	0	0	0	0	0	0	0	0	0	0	0
ENSG00000265840	AC010761.6	0	3	2	0	1	0	1	0	4	10	2	0	2	0	1	0
ENSG00000265841	MIR548X	0	0	0	0	0	0	0	0	0	0	0	0	0	0	0	0
ENSG00000265843	LINC01029	0	0	0	0	0	0	0	0	0	0	0	0	0	0	0	0
ENSG00000265844	AC100863.1	0	0	0	0	0	0	0	0	0	0	0	0	0	0	0	0
ENSG00000265845	AC024267.4	39	81	2	0	0	0	0	0	18	11	0	1	0	0	0	0
ENSG00000265846	MIR4276	0	0	0	0	0	0	0	0	0	0	0	0	0	0	0	0
ENSG00000265847	MIR4287	0	0	0	0	0	0	0	0	0	0	0	0	0	0	0	0
ENSG00000265848	MIR3689D1	0	0	0	0	0	0	0	0	0	0	0	0	0	0	0	0
ENSG00000265850	MIR4797	0	0	0	0	0	0	0	0	0	0	0	0	0	0	0	0
ENSG00000265853	AL353996.1	0	0	0	0	0	0	0	0	0	0	0	0	0	0	0	0
ENSG00000265855	MIR4514	0	0	0	0	0	0	0	0	0	0	0	0	0	0	0	0
ENSG00000265859	MIR5704	0	0	0	0	0	0	0	0	0	0	0	0	0	0	0	0
ENSG00000265861	MIR4495	0	0	0	0	0	0	0	0	0	0	0	0	0	0	0	0
ENSG00000265863	AC007923.2	0	0	0	0	0	0	0	1	0	0	0	0	0	0	0	0
ENSG00000265867	MIR4516	0	1	0	0	0	0	0	0	0	1	0	0	0	0	0	0
ENSG00000265871	MIR3174	0	0	0	0	0	0	0	0	0	0	0	0	0	0	0	0
ENSG00000265872	MIR3689A	0	0	0	0	0	0	0	0	0	0	0	0	0	0	0	0
ENSG00000265873	MIR4289	0	0	0	0	0	0	0	0	0	0	0	0	0	0	0	0
ENSG00000265874	MIR4489	0	0	0	0	0	0	0	0	0	0	0	0	0	0	0	0
ENSG00000265878	MIR3914-1	0	0	0	0	0	0	0	0	0	0	0	0	0	0	0	0
ENSG00000265879	MIR4748	0	0	0	0	1	0	0	0	0	0	0	0	0	0	0	0
ENSG00000265881	PDLIM1P2	0	1	0	0	0	0	0	0	1	0	0	0	0	0	0	0
ENSG00000265882	RN7SL73P	6	0	0	0	0	0	0	0	0	0	0	2	0	0	0	0
ENSG00000265883	AC060771.1	0	0	0	0	0	0	0	0	0	0	0	0	0	0	0	0
ENSG00000265885	RN7SL783P	0	0	0	5	2.06	1	4	1	0	0	8	0	13.247	7	2.01	8.644
ENSG00000265888	DSCAS	0	0	5	0	0	0	0	0	0	0	0	5	0	0	0	0
ENSG00000265889	RF00019	0	0	0	0	0	0	0.667	0	0	0	0	0	0	0.333	0	0
ENSG00000265892	RN7SL311P	0	0	0	0	8.493	1.207	4.185	1.02	0	0	6.834	0	2.521	3.153	1.385	4.459
ENSG00000265894	RN7SL357P	0	0	0	60.421	21.949	12.968	13.537	10.103	0	0	24.661	0	113.525	73.139	19.613	44.303
ENSG00000265897	AC233263.1	6	1	0	1	0	0	0	0	5	4	0	0	0	0	0	0
ENSG00000265902	MIR4696	0	0	0	0	0	0	0	0	0	0	0	0	0	0	0	0
ENSG00000265905	RN7SL96P	0	0	0	0	0	0	0	0	0	0	0	0	1	0	0	0
ENSG00000265907	AP000919.2	19	0	1	0	0	0	0	2	0	11	0	0	1	0	1	0
ENSG00000265908	AC024267.5	0	19	0	0	0	0	0	0	1	5	0	0	0	0	0	0
ENSG00000265912	AC037487.1	0	0	0	0	0	0	0	0	0	0	0	0	0	2	1	0
ENSG00000265916	AC015818.6	0	0	0	0	1.679	1	0	0	0	0	3.276	0	0	4.024	0	0
ENSG00000265917	MIR3685	0	0	0	0	0	0	0	0	0	0	0	0	0	0	0	0
ENSG00000265918	RN7SL543P	0	0	0	45.759	26.229	15.949	22	22.767	0	0	68.015	0	116.151	66.468	16.407	55.208
ENSG00000265919	MIR4280	0	0	0	0	0	0	0	0	0	0	0	0	0	0	0	0
ENSG00000265924	MIR5692C1	0	0	0	0	0	0	0	0	0	0	0	0	0	0	0	0
ENSG00000265927	AC125421.2	0	0	0	0	0	0	0	0	0	0	0	0	0	0	0	0
ENSG00000265929	MIR5195	0	0	0	0	0	0	0	0	0	0	0	0	0	0	0	0
ENSG00000265932	MIR3146	0	0	0	0	0	0	0	0	0	0	0	0	0	0	0	0
ENSG00000265933	LINC00668	0	0	0	1	0	0	0	0	0	0	1	0	0	0	0	1
ENSG00000265934	ARL2BPP1	0	0	0	0	0	0	0	0	2	0	0	0	0	0	0	0
ENSG00000265935	AC032019.2	0	0	0	0	0	0	0	0	0	0	0	0	0	0	0	0
ENSG00000265936	AC091042.1	0	0	0	1.026	0.912	1.342	2.746	1.014	0	0	3.071	0	10.285	5.387	5.9	2.078
ENSG00000265939	UBE2CP2	0	0	0	3	0	5	0	0	0	0	1	0	0	0	0	0
ENSG00000265942	RN7SL577P	0	0	0	3	3	0	1	3	0	0	1.003	0	4.227	2	3	6.452
ENSG00000265943	AC090912.1	0	0	0	0	0	0	0	2	0	0	2	0	1	1	0	0
ENSG00000265944	LINC01387	1	0	0	0	0	0	0	0	0	0	0	0	0	0	0	0
ENSG00000265946	AC090312.2	0	0	0	0	0	0	0	0	0	0	0	0	1	0	0	0
ENSG00000265948	AC015878.2	0	0	0	0	0	0	0	0	0	0	0	0	0	0	0	0
ENSG00000265954	MIR4749	0	0	0	0	0	0	0	0	0	0	0	0	0	0	0	0
ENSG00000265956	MIR4445	0	0	0	0	0	0	0	0	0	0	0	0	0	0	0	0
ENSG00000265957	MIR4319	0	0	0	0	0	0	0	0	0	0	0	0	0	0	0	0
ENSG00000265961	RF00019	0	0	0	0	0	0	0	0	0	0	0	0	0	0	0	0
ENSG00000265962	GACAT2	0	0	0	0	5	0	3	3	0	0	2	0	11	10	1	12
ENSG00000265964	AC217774.2	4	0	0	0	0	0	0	0	1	0	0	0	0	0	0	0
ENSG00000265965	MIR4266	0	0	0	0	0	0	0	0	0	0	0	0	0	0	0	0
ENSG00000265967	AC100830.3	0	0	0	5	4	3	7	13	0	1	4	0	6	3	1	6
ENSG00000265971	AC005828.5	0	0	0	0	0	0	0	0	0	0	0	0	0	0	0	0
ENSG00000265972	TXNIP	0	0	0	723	827	763	1064	1483	0	0	825	0	2850.999	1286	932.001	730.002
ENSG00000265973	AP006587.6	0	0	0	0	0	0	0	0	0	0	0	0	0	0	0	0
ENSG00000265975	AC002091.1	0	0	0	0	0	0	0	0	0	0	0	0	0	0	0	0
ENSG00000265976	MIR4725	0	0	0	0	0	0	0	0	0	0	0	0	0	0	0	0
ENSG00000265980	AC074237.1	0	0	0	0	0	0	0	0	0	0	0	0	0	0	0	0
ENSG00000265981	MIR544B	0	0	0	0	0	0	0	0	0	0	0	0	0	1	0	0
ENSG00000265982	AC103810.3	0	0	0	0	0	0	0	0	0	0	0	0	0	1	0	1
ENSG00000265984	AC022809.1	0	0	0	0	0	1	0	0	0	0	0	0	0	0	0	0
ENSG00000265986	MIR4735	0	0	0	0	0	0	0	0	0	0	0	0	0	0	0	0
ENSG00000265987	AC011933.4	0	0	0	0	0	0	0	0	0	0	0	0	0	0	0	0
ENSG00000265991	MIR4519	0	0	0	0	0	0	0	0	0	0	0	0	0	0	0	0
ENSG00000265992	ESRG	0	0	0	1	0	0	0	0	0	0	0	0	0	0	0	0
ENSG00000265993	MIR5694	0	0	0	0	0	0	0	0	0	0	0	0	0	0	0	0
ENSG00000265994	AC090365.1	0	0	0	0	0	0	0	0	0	0	0	0	0	0	0	0
ENSG00000265995	AC069114.1	0	0	0	0	0	0	0	0	0	0	0	0	0	0	0	0
ENSG00000265996	MIR3671	0	0	0	0	0	0	0	0	0	0	0	0	0	0	0	0
ENSG00000266002	AC091059.1	0	2	0	0	0	0	0	0	2	0	0	0	4	0	0	0
ENSG00000266003	AC109315.1	0	0	0	0	0	0	0	0	0	0	1	0	0	0	0	0
ENSG00000266006	MIR4488	0	0	0	0	0	0	0	0	0	0	0	0	0	0	0	0
ENSG00000266009	AC087393.3	0	0	0	0	0	0	0	0	0	0	0	0	0	0	0	0
ENSG00000266010	GATA6-AS1	51	21	4	10	14	12	12	11	24	43	14	2	20	13	16	18
ENSG00000266012	MIR4764	0	0	0	0	0	0	0	0	0	0	0	0	0	0	0	0
ENSG00000266013	LINC02079	0	0	0	0	0	0	0	0	0	0	0	0	0	0	0	0
ENSG00000266014	AC103808.4	0	0	0	0	0	0	0	0	0	0	0	0	0	0	0	0
ENSG00000266015	MIR4309	0	0	0	0	0	0	0	0	0	0	0	0	0	0	0	0
ENSG00000266016	MIR548Z	0	0	0	0	0	0	0	0	0	0	0	0	0	0	0	0
ENSG00000266017	MIR4477B	0	0	0	0	0	0	0	0	0	0	0	0	0	0	0	0
ENSG00000266019	MIR3609	0	0	0	0	0	0	0	0	0	0	0	0	0	1	0	0
ENSG00000266028	SRGAP2	5.218	5	1	2771.354	3132.011	2361.993	2468.02	3927.737	38.273	15.882	2709.57	2	7818.145	3168.158	3397.82	3512.009
ENSG00000266036	AC016888.1	0	4	3	0	2	0	0	0	8	0	0	1	0	0	0	0
ENSG00000266038	MIR4659A	0	0	0	0	0	0	0	0	0	0	0	0	0	0	0	0
ENSG00000266039	MIR4509-2	0	0	0	0	0	0	0	0	0	0	0	0	0	0	0	0
ENSG00000266041	MIR4690	0	0	0	0	0	0	0	0	0	0	0	0	0	0	0	0
ENSG00000266042	AC015818.7	0	0	0	0	0	0	0	0	0	0	0	0	0	0	0	0
ENSG00000266043	MIR3649	0	0	0	0	0	0	0	0	0	0	0	0	0	0	0	0
ENSG00000266048	AC091178.1	0	0	0	0	0	0	0	0	0	0	0	0	0	0	0	0
ENSG00000266049	AP001011.1	0	0	0	0	0	0	0	0	0	0	0	0	0	0	0	0
ENSG00000266050	AC233702.6	0	0	0	0	0	0	0	0	0	0	0	0	0	0	0	0
ENSG00000266052	MIR4500	0	0	0	0	0	0	0	0	0	0	0	0	0	0	0	0
ENSG00000266053	NDUFV2-AS1	5	4	4	11	16	6	10	20	0	15	9	0	39	23	15	8
ENSG00000266059	RN7SL140P	0	0	0	2.115	0	0	0	1.43	0	0	2	0	0	0	1	4
ENSG00000266063	MIR4771-2	0	0	0	0	0	0	0	0	0	0	0	0	0	0	0	0
ENSG00000266065	AP005202.2	0	1	0	0	0	0	0	0	0	0	0	0	0	0	0	0
ENSG00000266066	POLRMTP1	0	0	0	60.587	33.617	31.684	9.456	22.61	0	0	66.421	0	35.047	31.572	44.756	75.617
ENSG00000266071	MIR3617	0	0	0	0	0	0	0	0	0	0	0	0	0	0	0	0
ENSG00000266072	MIR5693	0	0	0	0	0	0	0	0	0	0	0	0	0	0	0	0
ENSG00000266074	BAHCC1	4.078	0	0	176	81	95	71	115	2	0	173.999	0	367	96	164	198
ENSG00000266075	RN7SL574P	0	0	0	5.03	4	5	2	1.003	0	0	7.011	0	11.99	7.038	5	2.003
ENSG00000266076	AC004805.1	0	4.748	0	0	0	0	0	0	0	2	0	0	0	0	0	0
ENSG00000266078	MIR4432	0	0	0	0	0	0	0	0	0	0	0	0	0	0	0	0
ENSG00000266079	SNORA59B	0	0	0	41.735	21	20	26	19	0	0	51	0	65	30	16.336	37
ENSG00000266086	AC015813.2	0	0	0	23.404	41.122	20.563	7.075	35.068	0	0	32.197	0	176.8	56.318	65.457	67.941
ENSG00000266088	AC004585.1	0	0	0	0	0	0	0	0	0	0	0	0	0	0	0	0
ENSG00000266094	RASSF5	21.973	78.001	10	19	6	9	9	14	15	44.001	13	5	31	10	13	25
ENSG00000266097	MIR5192	0	0	0	0	0	0	0	0	0	0	0	0	0	0	0	0
ENSG00000266099	MIR5700	0	0	0	0	0	0	0	0	0	0	0	0	0	0	0	0
ENSG00000266100	AC007431.2	0	1	0	0	0	0	0	0	4	0	0	0	0	0	0	0
ENSG00000266101	AC004408.1	105	173	57	0	0	0	0	0	67	60	0	9	0	0	0	0
ENSG00000266102	AP006219.1	0	0	0	0	0	0	0	0	0	0	0	0	0	0	0	0
ENSG00000266104	MIR4326	0	0	0	0	0	0	0	0	0	0	0	0	0	0	0	0
ENSG00000266105	AC009831.2	0	0	0	0	0	0	0	0	0	0	0	0	1	0	0	0
ENSG00000266106	AC103809.1	0	0	0	1	0	0	3	0	0	0	0	0	0	0	0	0
ENSG00000266107	MIR4525	0	0	0	0	0	0	0	0	0	0	0	0	0	0	0	0
ENSG00000266109	MIR4440	0	0	0	0	0	0	0	0	0	0	0	0	0	0	0	0
ENSG00000266110	MIR4423	0	0	0	0	0	0	0	0	0	0	0	0	0	0	0	0
ENSG00000266111	AC068025.2	0	0	0	8	3	11	7	9	0	0	0	0	15	1	4	0
ENSG00000266114	AC015908.4	0	0	0	1	0	0	0	0	0	1	0	0	0	0	0	0
ENSG00000266117	FBXO36P1	0	0	0	0	0	0	0	0	0	0	0	0	0	0	0	0
ENSG00000266120	AC104984.4	0	0	0	0	0	0	0	0	0	0	0	0	0	0	0	0
ENSG00000266124	MIR5587	0	0	0	0	0	0	0	0	0	0	0	0	0	0	0	0
ENSG00000266126	AC005730.3	0	0	0	3	5	2	8	5	0	0	1	0	3	9	3	2
ENSG00000266127	ZNF415P1	0	0	0	2	5	7	7	11	0	0	6	0	6	0	8	2
ENSG00000266128	RN7SL366P	0	0	0	5.012	1.001	1.003	2.255	0	0	0	2.03	0	1.02	2.141	0	2
ENSG00000266129	SRP68P1	18	9	3	0	0	0	0	0	0	0	0	1	0	0	0	0
ENSG00000266133	MIR4759	0	0	0	0	0	0	0	0	0	0	0	0	0	0	0	0
ENSG00000266139	MIR4435-2	0	0	0	0	0	0	0	0	0	0	0.95	0	0	0	0	0
ENSG00000266140	MIR4533	1	0	0	0	0	0	0	0	0	0	0	0	0	0	0	0
ENSG00000266144	MIR4654	0	0	0	0	0	0	0	0	0	0	0	0	0	0	0	0
ENSG00000266145	RHOT1P1	0	0	0	0	6.581	1.11	3.9	0	0	0	0	0	7.761	12.274	0	0
ENSG00000266146	MIR5190	0	0	0	0	0	0	0	0	0	0	0	0	0	0	0	0
ENSG00000266148	MIR5583-1	0	0	0	0	0	0	0	0	0	0	0	0	0	0	0	0
ENSG00000266149	AP001094.3	0	0	0	0	0	0	0	0	0	0	0	0	0	2	0	0
ENSG00000266150	MIR4711	0	0	0	0	0	0	0	0	0	0	0	0	0	0	0	0
ENSG00000266151	MIR3646	0	0	0	0	0	0	0	0	0	0	0	0	0	0	0	0
ENSG00000266153	AP005380.1	0	0	0	0	0	0	0	0	0	0	0	0	0	0	0	1
ENSG00000266155	AC103810.4	0	0	0	0	0	0	0	0	0	0	0	0	3.002	0	0	0
ENSG00000266158	RN7SL785P	0	0	0	0	0	0	0	0	0	0	0	0	0	0	0	0
ENSG00000266160	RN7SL612P	0	0	0	2.012	4	0	1	1	0	0	6	0	5.191	6.007	2	1.089
ENSG00000266162	YWHAEP2	0	0	0	0	0	0	0	0	0	0	0	0	0	0	0	0
ENSG00000266166	RN7SL557P	0	0	0	0	0	0	0	0	0	0	0	0	0	0	0	0
ENSG00000266168	MIR3147	0	0	0	0	0	0	0	0	0	0	0	0	0	0	0	0
ENSG00000266171	AP001020.3	113	191	23	1	1	2	0	0	37	112	0	37	5	2	2	0
ENSG00000266173	STRADA	46	53.981	16	1108.165	1069.999	656	905.147	1209.998	21	57	1101.933	9	2019.988	1401.352	1173.998	1374.878
ENSG00000266174	MIR4666A	0	0	0	0	0	0	0	0	0	0	0	0	0	0	0	0
ENSG00000266179	AC025627.3	0	0	0	0	0	0	0	0	0	0	0	0	0	0	0	0
ENSG00000266180	MIR4282	0	0	0	0	0	0	0	0	0	0	0	0	0	0	0	0
ENSG00000266181	EIF4A3P1	0	0	0	0	0	0	0	0	0	0	0	0	0	0	0	0
ENSG00000266184	AC018371.2	0	0	0	3.004	2.002	1.003	2.001	1.001	0	0	0	0	5.001	5.003	4.003	0
ENSG00000266185	RN7SL804P	0	0	0	2.11	1.623	3.933	0	0	0	0	10.247	0	0	7.016	4.845	1.275
ENSG00000266187	RN7SL480P	0	0	0	144.93	75.919	38.064	52	61.645	0	0	96.445	0	203.119	166.002	51.999	89.643
ENSG00000266188	AC099677.7	0	0	0	0	0	0	0	0	0	0	0	0	0	0	0	0
ENSG00000266189	MIR3186	0	0	0	0	0	0	0	0	0	0	0	0	0	0	0	0
ENSG00000266190	AC090287.1	0	0	0	0	0	1	3	0	0	0	1	0	2	1	2	0
ENSG00000266192	MIR1260B	0	1	0	0	0	0	0	0	0	1	0	0	0	0	0	1
ENSG00000266194	MIR4661	0	0	0	0	0	0	0	0	0	0	0	0	0	0	0	0
ENSG00000266195	RN7SL163P	0	0	0	0	0	0	0	0	0	0	0	0	0	0	0	0
ENSG00000266196	AC090506.1	0	0	0	0	0	0	0	0	0	0	0	0	0	0	0	0
ENSG00000266200	PNLIPRP2	0	1	0	0	0	1	0	0	0	2	0	0	0	0	0	0
ENSG00000266201	SS18L2P2	0	0	0	0	0	0	0	0	0	0	0	0	0	0	0	0
ENSG00000266202	AC005697.1	0	0	0	0	0	0	0	0	0	0	0	0	2.548	0	0	0
ENSG00000266203	MIR5585	0	0	0	0	0	0	0	0	0	0	0	0	0	0	0	1
ENSG00000266204	MIR5589	0	0	0	0	0	0	0	0	0	0	0	0	0	0	0	0
ENSG00000266206	MIR3926-1	0	0	0	0	0	0	0	0.966	0	0	0	0	0	0	0	0
ENSG00000266208	AC080112.1	57	96.002	8	91	87	24	66	54	62	49.068	68	8	282	139	87	136
ENSG00000266210	RN7SL371P	0	0	0	0	0	0	0	0	0	0	0	0	0	0	0	0
ENSG00000266211	MIR3156-3	0	0	0	0	0	0	0	0	0	0	0	0	0	0	0	0
ENSG00000266213	AC107892.1	0	1	0	0	0	0	0	0	0	0	0	0	0	0	0	1
ENSG00000266215	MIR3167	0	0	0	0	0	0	0	0	0	0	0	0	0	0	0	0
ENSG00000266217	CTSLP2	0	0	0	0	0	0	0	0	0	0	1	0	0	1	2	0
ENSG00000266222	AC036222.2	0	0	0	0	0	0	0	0	0	0	0	0	0	0	0	0
ENSG00000266226	MIR4323	0	0	0	0	0	0	0	0	0	0	0	0	0	0	0	0
ENSG00000266227	NPM1P2	0	0	0	0	1.351	0	1.005	2	0	0	0	0	1	1.075	0	0
ENSG00000266228	MIR3611	0	0	0	0	0	0	0	0	0	0	0	0	0	0	0	0
ENSG00000266232	MIR3178	0	0	0	0	0	0	0	0	0	0	0	0	0	0	0	0
ENSG00000266235	MIR3176	0	0	0	0	0	0	0	0	0	0	0	0	0	0	0	0
ENSG00000266236	NARF-IT1	0	0	0	5	6	3	5	2	0	0	7	0	2	2	4	3
ENSG00000266237	AC121320.1	0	0	0	0	1	0	2	4	0	0	0	0	0	0	0	0
ENSG00000266240	MIR5091	0	0	0	0	0	0	0	0	0	0	0	0	0	0	0	0
ENSG00000266242	GRAMD4P7	0	0	0	0	0	0	0	0	0	0	0	0	0	0	0	0
ENSG00000266243	MIR4279	0	0	0	0	0	0	0	0	0	0	0	0	0	0	0	0
ENSG00000266245	MIR4644	0	0	0	0	0	0	0	0	0	0	0	0	0	0	0	0
ENSG00000266248	AC011474.2	0	0	0	0	0	0	0	0	0	0	1	0	0	0	0	1
ENSG00000266251	COX6CP3	0	0	0	0	0	0	0	0	0	0	0	0	0	0	0	0
ENSG00000266255	MIR4475	0	0	0	0	0	0	0	0	0	0	0	0	0	0	0	0
ENSG00000266256	LINC00683	0	1	0	0	0	0	0	0	3	2	0	1	1	1	0	0
ENSG00000266258	LINC01909	0	0	0	2	2	3	2	5	0	0	3	0	0	1	0	0
ENSG00000266261	AC005324.5	0	0	0	0	0	1	4	0	0	0	1	0	0	0	0	0
ENSG00000266262	MIR4428	0	0	0	0	0	0	0	0	0	0	0	0	0	0	0	0
ENSG00000266265	KLF14	0	0	0	0	0	0	0	0	0	1	0	0	0	0	0	0
ENSG00000266268	AP005203.1	0	0	0	0	0	0	0	0	0	0	0	0	0	0	0	0
ENSG00000266270	AC098818.3	0	0	0	0	0	0	0	0	0	0	0	0	0	0	0	0
ENSG00000266273	AC044873.1	0	0	0	0	0	0	0	0	0	0	0	0	0	0	0	0
ENSG00000266274	RN7SL138P	0	0	0	4.224	0	1	0	0	0	0	2	0	1.289	3.265	0	1
ENSG00000266276	MIR4743	0	0	0	0	0	0	0	0	0	0	0	0	0	0	0	0
ENSG00000266278	LINC01910	3	0	0	0	0	0	0	0	0	0	0	0	0	0	0	0
ENSG00000266279	AC135178.4	0	0	0	0	0	0	0	0	0	0	0	0	0	0	0	0
ENSG00000266282	UBL5P2	3	10	1	3	1	1	0	0	0	0	0	1	5.008	2.003	0	2
ENSG00000266283	AC091588.3	121	129	25	0	0	0	0	0	50	81	0	8	0	0	0	0
ENSG00000266287	MIR3683	0	0	0	0	0	0	0	0	0	0	0	0	0	0	0	0
ENSG00000266288	AP005671.1	0	0	0	0	0	0	0	0	0	0	0	0	0	1	0	0
ENSG00000266289	AC012213.3	0	0	0	6	6	9	13	13	0	0	5	0	13	3	7	2
ENSG00000266290	AC015813.3	0	1	0	1	2	1	0	0	7	0	1	0	3	14	0	0
ENSG00000266291	MIR3180-3	0	0	0	0	0	0	0	0	0	0	0	0	0	0	0	0
ENSG00000266296	ARIH2P1	0	0	0	12	5	5	4	12	0	1	8.829	0	5.211	3	5.005	8.01
ENSG00000266297	MIR744	0	0	0	0	0	0	0	0	0	0	0	0	0	0	0	0
ENSG00000266299	MIR3118-1	0	0	0	0	0	0	0	0	0	0	0	0	0	0	0	0
ENSG00000266302	AC098850.3	0	0	0	0	9.259	14.979	5.06	30.315	0	0	0	0	31.88	0	0	0
ENSG00000266304	LIVAR	0	1	0	0	0	0	0	0	0	3	0	0	0	0	0	0
ENSG00000266305	MIR4518	0	0	0	0	0	0	0	0	0	0	0	0	0	0	0	0
ENSG00000266306	AC061975.5	0	0	0	0	0	0	0	0	0	0	0	0	0	0	0	0
ENSG00000266307	MIR5093	0	0	0	0	0	0	0	0	0	0	0	0	0	0	0	0
ENSG00000266308	RN7SL510P	0	0	0	0	0	1	0	0	0	0	0	0	0	0	0	0
ENSG00000266311	AC007952.8	1.667	4.667	1.667	0.333	0.5	0	0	2.333	0	0.333	0	0	23.907	9.746	5.268	0
ENSG00000266312	LINC01927	0	0	0	0	0	0	0	0	0	0	0	0	0	0	0	0
ENSG00000266313	AC026254.2	0	0	0	1	1	0	0	4	0	0	2	0	5	1	0	0
ENSG00000266315	MIR4668	0	0	0	0	0	0	0	0	0	0	0	0	0	0	0	0
ENSG00000266317	RN7SL703P	0	0	0	5.7	3.751	3.021	2.724	2.885	0	0	12.237	0	14.115	9.488	0	1.455
ENSG00000266318	MIR5692A1	0	0	0	0	0	0	0	0	0	0	0	0	0	0	0	0
ENSG00000266320	MIR3909	0	0	0	0	0	3	0	0	0	0	0	0	0	0	0	0
ENSG00000266321	MIR4293	0	0	0	0	0	0	0	0	0	0	0	0	0	0	0	0
ENSG00000266324	MIR4663	0	0	0	0	0	0	0	0	0	0	0	0	0	0	0	0
ENSG00000266325	MIR3665	0	0	0	0	0	0	0	0	0	0	0	0	0	0	0	0
ENSG00000266327	MIR4503	0	0	0	0	0	0	0	0	0	0	0	0	0	0	0	0
ENSG00000266328	MIR4536-2	0	0	0	0	0	0	0	0	0	0	0	0	0	0	0	0
ENSG00000266329	MIR4281	0	0	0	0	0	0	0	0	0	0	0	0	0	0	0	0
ENSG00000266335	AC016383.1	0	0	0	0	0	1	0	0	0	0	0	0	0	0	0	0
ENSG00000266338	NBPF15	4	0	0	770.469	894.059	1025.275	1153.113	1536.249	1	0	857.072	0	2665.085	891.944	1229.173	769.146
ENSG00000266340	AC138207.7	0	1	1	0	0	0	0	0	0	4	0	0	0	1	0	0
ENSG00000266341	AC004477.2	59	63	14	0	0	0	1	0	33	7	0	2	1	0	1	0
ENSG00000266354	MIR4776-1	0	0	0	0	0	0	0	0	0	0	0	0	0	0	0	0
ENSG00000266356	AC090615.1	0	0	0	0	0	0	0	0	0	0	0	0	0	0	3.045	0
ENSG00000266357	LINC02074	0	0	0	0	0	0	0	0	0	0	0	0	0	0	0	0
ENSG00000266364	AC087499.7	0	0	0	0	0	0	0	0	0	0	0	0	0	0	0	0
ENSG00000266365	AC053481.3	0	0	0	1.111	0	2.273	2.334	3.642	0	0	0	0	3.867	0	1.112	3.23
ENSG00000266368	AC005410.2	0	0	0	1.032	0	1.259	5	0	0	0	1.05	0	0	1.081	0	0
ENSG00000266369	AC090774.2	0	0	0	0	0	0	0	0	0	0	0	0	0	0	0	0
ENSG00000266370	MIR3657	0	0	0	0	0	0	0	0	0	0	0	0	0	0	0	0
ENSG00000266371	AC079915.1	0	0	0	13	15	26	21	44	0	0	4	0	28	17	7	1
ENSG00000266373	AP002472.1	0	0	0	0	0	0	0	0	0	0	0	0	5.156	0	0	1.129
ENSG00000266378	AC005224.3	0	0	0	0	0	0	0	0	0	0	0	0	0	0	0	0
ENSG00000266379	AC090616.5	0	0	0	0	0	0	0	0	0	0	0	0	2.069	0	0	0
ENSG00000266383	MIR5002	0	0	0	0	0	0	0	0	0	0	0	0	0	0	0	0
ENSG00000266385	AC005899.5	0	0	0	3	6	8	3	1	0	0	0	0	1	0	2	5
ENSG00000266389	AC002091.2	0	0	0	0	0	0	0	0	0	0	0	0	0	0	0	0
ENSG00000266392	MIR4740	0	0	0	0	0	0	0	0	0	0	0	0	0	0	0	0
ENSG00000266396	MIR4273	0	0	0	0	1	0	0	0	2	0	0	0	0	0	0	0
ENSG00000266397	AP000919.3	0	0	0	0	0	0	0	0	0	3	0	3	0	0	0	0
ENSG00000266401	AP002478.1	0	0	1	21	1	0	3	0	0	0	0	0	14	9	8	6
ENSG00000266402	SNHG25	0	0	0	309	137	93	116	182	0	0	303	0	609	376	265	401
ENSG00000266405	AP005061.1	0	0	0	1	7	7	0	8	0	0	1	0	3	0	7	1
ENSG00000266407	MIR3157	0	0	0	0	0	0	0	0	0	0	0	0	0	0	0	0
ENSG00000266412	NCOA4	45	99	36	4630.941	7941.484	6528.953	8039.347	12321.521	77	33	4874.995	15	12920.224	7772.844	6615.269	6541.931
ENSG00000266415	MIR4636	0	0	0	0	0	0	0	0	0	0	0	0	0	0	0	0
ENSG00000266416	AC130289.2	0	0	0	0	0	0	0	0	0	0	0	0	0	0	0	0
ENSG00000266417	MIR4424	0	0	0	0	0	0	0	0	0	0	0	0	0	0	0	0
ENSG00000266420	RN7SL118P	0	0	0	71.401	36.35	40.303	39.745	21.001	0	0	110.955	0	155.217	105.982	39.313	108.996
ENSG00000266421	MIR4451	0	0	0	0	0	0	0	0	0	0	0	0	0	0	0	0
ENSG00000266423	MIR3163	0	0	0	0	0	0	0	0	0	0	0	0	0	0	0	0
ENSG00000266426	MIR4719	0	0	0	0	0	0	0	0	0	0	0	0	0	0	0	0
ENSG00000266431	MIR5580	0	0	0	0	0	0	0	0	0	0	0	0	0	0	0	0
ENSG00000266433	TBC1D3P5	0	1	0	0	0	0	0	0	0	1	0	0	0	0	0	0
ENSG00000266436	MIR4264	0	0	0	0	0	0	0	0	0	0	0	0	0	0	0	0
ENSG00000266437	MIR4746	0	0	0	0	0	0	0	0	0	0	0	0	0	0	0	0
ENSG00000266439	RN7SL493P	0	0	0	301.563	211.751	41.81	92.544	73.258	0	0	228.814	0	511.951	415.355	124.304	194.995
ENSG00000266441	AP005205.2	0	0	0	0	0	0	0	1	1	0	0	0	0	2	1	0
ENSG00000266445	NARF-AS1	0	0	0	0	0	0	0	0	0	0	0	0	0	0	0	0
ENSG00000266446	AL449423.1	0	0	0	0	0	0	0	0	0	0	0	0	0	0	2	0
ENSG00000266448	AC007923.3	0	0	0	0	0	0	0	0	0	0	0	0	1	0	0	0
ENSG00000266449	MIR3713	0	0	0	0	0	0	0	0	0	0	0	0	0	0	0	0
ENSG00000266450	AC019183.1	0	0	0	0	0	0	0	0	0	0	0	0	0	0	0	0
ENSG00000266454	MIR3179-3	0	0	0	0	0	0	0	0	0	0	0	0	0	0	0	0
ENSG00000266456	AP001178.3	0	0	4	0	0	0	1	0	0	9	0	1	0	0	0	1
ENSG00000266458	MIR4259	0	0	0	0	0	0	0	0	0	0	0	0	0	0	0	0
ENSG00000266460	AC021506.1	0	0	0	0	0	0	0	0	0	0	0	0	0	0	0	0
ENSG00000266461	MIR2392	0	0	0	0	0	0	0	0	0	0	0	0	0	0	0	0
ENSG00000266463	MIR3196	0	0	0	0	0	0	0	0	0	0	0	0	0	0	0	0
ENSG00000266466	AC233702.7	0	0	0	0	0	0	0	0	0	0	0	0	0	0	0	0
ENSG00000266467	RN7SL220P	0	0	0	23.813	7.326	10.733	17.169	17.497	0	0	19.388	0	61.027	45.229	9.845	23.146
ENSG00000266469	AC005288.1	39	9	8	1	1	9	2	7	19	24.079	1	2	30	4	3	3
ENSG00000266470	AP001180.5	0	0	0	0	0	0	0	0	0	0	0	0	0	0	0	0
ENSG00000266472	MRPS21	0	0	0	1456	1277	878	1411	1409	0	2	1665	0	2970	1813	1589	1417
ENSG00000266473	AC007448.3	0	0	0	5	3	0	1	1	0	0	0	0	13	4	4	4
ENSG00000266477	RN7SL616P	0	0	0	3.432	9.951	5.968	0	13.982	0	0	18.74	0	9.586	7.97	1.414	1.236
ENSG00000266478	MIR5197	0	0	0	0	0	0	0	0	0	0	0	0	0	0	0	0
ENSG00000266479	AC105245.1	0	0	0	1	0	0	1	0	0	0	0	0	0	0	0	0
ENSG00000266489	AC007922.3	0	0	0	0	0	0	0	0	0	0	0	0	0	0	0	0
ENSG00000266490	AC127024.5	0	7	3	10	17	6	22	19	0	0	7	0	38	22	19	5
ENSG00000266494	MIR4641	0	0	0	0	0	0	0	0	0	0	0	0	0	0	0	0
ENSG00000266495	AC011731.1	22	94	11	3	1	2	1	3	27	36	1	7	2	1	1	1
ENSG00000266497	RDM1P2	0	0	0	0	0	0	0	0	0	0	0	0	1.022	0	0.5	0
ENSG00000266498	AC055811.3	0	0	0	9	7	10	8	13	0	0	14	0	28	12	9	12
ENSG00000266501	AC025198.1	0	0	0	12.277	11.454	6.203	6.661	6.515	0	0	5.255	0	20.637	13.927	5.957	4.325
ENSG00000266502	MIR5681A	0	0	0	0	0	0	0	0	0	0	0	0	0	0	0	0
ENSG00000266503	RN7SL162P	0	0	0	2.069	1	2	3.435	0	0	0	6.655	0	9.01	4.278	1	0
ENSG00000266504	RDM1P1	0	0	0	0	0	0	0	0	0	0	0	0	1.022	0	0.5	0
ENSG00000266505	AL354674.1	1	0	0	0	0	0	0	0	0	0	0	0	0	0	0	0
ENSG00000266507	MIR4479	0	0	0	0	0	0	0	0	0	0	0	0	0	0	0	0
ENSG00000266508	MIR3201	0	0	0	0	0	0	0	0	0	0	0	0	0	0	0	0
ENSG00000266509	MIR3934	0	0	0	0	0	0	0	0	0	0	0	0	0	0	0	0
ENSG00000266513	AP002478.2	0	0	0	1	0	0	0	0	0	0	0	0	0	0	1	0
ENSG00000266514	MIR3689F	0	0	0	0	0	0	0	0	0	0	0	0	0	0	0	0
ENSG00000266515	MIR4452	0	0	0	0	0	0	0	0	0	0	0	0	0	0	0	0
ENSG00000266517	MIR4715	0	0	0	0	0	0	0	0	0	0	0	0	0	0	0	0
ENSG00000266518	MIR4268	0	0	0	0	0	0	0	0	0	0	0	0	0	0	0	0
ENSG00000266520	RAC1P1	0	0	0	0	0	0	0	1	0	0	0	0	0	1	0	0
ENSG00000266521	AC021549.1	0	0	0	0	0	0	0	0	0	0	0	0	0	0	0	0
ENSG00000266522	AP005242.2	0	0	0	19.561	8.239	5.113	5.123	3.094	0	0	17.911	0	15.477	31.283	12.573	21.947
ENSG00000266524	GDF10	0	0	0	0	0	0	0	0	0	0	0	0	0	0	0	2
ENSG00000266525	MIR4650-1	0	0	0	0	0	0	0	0	0	0	0	0	0	0	0	0
ENSG00000266527	AC005697.2	11	2	0	0	0	0	0	0	1	0	0	0	1	0	0	0
ENSG00000266529	MTCYBP13	0	0	0	0	0	0	0	0	0	0	0	0	2	0	0	0
ENSG00000266530	MIR4318	0	0	0	0	0	0	0	0	0	0	0	0	0	0	0	0
ENSG00000266531	MIR4706	0	5	0	0	0	0	0	0	7	2	0	0	0	0	0	0
ENSG00000266533	MIR3619	0	0	0	0	0	0	0	0	0	0	0	0	0	0	0	0
ENSG00000266535	AC008133.1	0	0	0	0	0	0	0	0	0	0	0	0	1	0	0	0
ENSG00000266537	SPDYE22P	0	0	3	0	0	0	0	0	0	6	0	4	0	0	0	1
ENSG00000266538	AC005838.2	0	0	0	0	1	3	3	1	0	0	0	0	7	0	0	1
ENSG00000266541	AP001381.1	0	0	0	0	0	0	0	0	0	0	0	0	0	0	0	1
ENSG00000266545	MIR5701-1	0	0	0	0	0	0	0	0	0	0	0	0	0	0	0	0
ENSG00000266549	AC023575.1	0	0	0	0	0	0	0	0	0	0	0	0	0	0	0	0
ENSG00000266553	RN7SL356P	0	0	0	0	0	0	0	0	0	0	0	0	0	0	0	0
ENSG00000266554	LINC01443	0	4	0	0	0	0	0	0	0	3.865	0	0	1	0	0	0
ENSG00000266555	MIR3145	0	0	0	0	0	0	0	0	0	0	0	0	0	0	0	0
ENSG00000266559	MIR4530	0	0	0	0	0	0	0	0	0	0	0	0	0	0	0	0
ENSG00000266560	MAGEA10-MAGEA5	0	0	0	0	0	0	0	0	0	0	0	0	0	0	0	0
ENSG00000266561	AC011195.1	0	0	0	1	1	0	0	0	0	0	0	0	0	0	0	0
ENSG00000266563	EIF1P5	0	0	0	0	1	0	0	1	0	0	0	0	0	0	0	0
ENSG00000266564	MIR4418	0	0	0	0	0	0	0	0	0	0	0	0	0	0	0	0
ENSG00000266569	RN7SL377P	0	0	0	0	0	0	0	0	0	0	0	0	0	0	0	0
ENSG00000266570	MIR5579	0	0	0	0	0	0	0	0	0	0	0	0	0	0	0	0
ENSG00000266573	AC018697.1	0	0	0	0	0	0	0	0	0	8	0	0	0	0	0	0
ENSG00000266575	BOLA2P1	0	0	0	0	0	1	0	0	0	0	0	0	3	2.002	1.807	0
ENSG00000266578	AP001025.1	0	0	2	0	0	0	0	0	0	0	0	0	0	0	0	0
ENSG00000266579	FO680682.1	0	0	0	0	0	0	0	0	0	0	0	0	1	0	1	0
ENSG00000266580	MIR4254	0	0	0	0	0	0	0	0	0	0	0	0	0	0	0	0
ENSG00000266581	MIR3166	0	0	0	0	0	0	0	0	0	0	0	0	0	0	0	0
ENSG00000266582	MIR4527	0	0	0	0	0	0	0	0	0	0	0	0	0	0	0	0
ENSG00000266583	MIR4478	0	0	0	0	0	0	0	0	0	0	0	0	0	0	0	0
ENSG00000266586	AC091027.2	0	0	0	0	0	0	0	0	0	0	0	0	0	0	0	0
ENSG00000266588	AC006441.4	0	0	0	0	0	0	0	0	0	0	0	0	0	0	0	0
ENSG00000266589	MIR4512	0	0	0	0	0	0	0	0	0	0	0	0	0	0	0	0
ENSG00000266593	MIR4713	0	0	0	0	0	0	0	0	0	0	0	0	0	0	0	0
ENSG00000266594	MIR4766	0	0	0	0	0	0	0	0	0	0	0	0	0	0	0	0
ENSG00000266598	AC037487.2	5	0	2	0	0	0	0	0	8	10	0	5	0	0	0	0
ENSG00000266599	AC079336.4	0	0	0	0	0	0	0	0	0	0	0	0	0	0	0	0
ENSG00000266601	AC018521.6	0	2	2	0	0	0	0	0	3	0	0	0	0	0	1	0
ENSG00000266602	AC008109.1	0	0	0	0	0	0	0	0	0	0	0	0	0	0	0	0
ENSG00000266604	LINC01887	0	0	0	0	0	0	0	0	0	0	0	0	0	0	0	0
ENSG00000266605	LONRF2P1	0	0	0	0	0	0	0	0	0	0	0	0	0	0	0	0
ENSG00000266610	RN7SL176P	0	0	0	1.551	0	0	1.088	0	0	0	6.142	0	5.759	0	0	0
ENSG00000266611	MIR4703	0	0	0	0	0	0	0	0	0	0	0	0	0	0	0	0
ENSG00000266613	RFWD2P1	0	0	0	2	7	8	6	5	0	0	1	0	6.052	0	2.002	5
ENSG00000266614	AC103808.5	0	0	0	0	0	0	0	0	0	0	0	0	0	0	0	0
ENSG00000266617	MIR3692	0	0	0	0	0	0	0	0	0	0	0	0	0	0	0	0
ENSG00000266618	MIR4742	0	0	0	0	0	0	0	0	0	0	0	0	0	1	0	0
ENSG00000266619	MIR4642	0	0	0	0	0	0	0	0	0	0	0	0	0	0	0	0
ENSG00000266627	RN7SL202P	0	0	0	0	0	0	0	0	0	0	0	0	0	0	0	0
ENSG00000266634	MIR3972	0	0	0	0	0	0	0	0	0	0	0	0	0	0	0	0
ENSG00000266640	MIR4754	0	0	0	0	0	0	0	0	0	0	0	0	0	0	0	0
ENSG00000266642	AC024267.6	109	97	87	0	5	1	1	1	175	130	0	67	1	1	0	2
ENSG00000266643	MIR3677	0	0	0	0	0	0	0	0	0	0	0	0	0	0	0	0
ENSG00000266644	AC103810.5	0	0	0	0	2	0	0	0	0	0	1	0	0	0	0	0
ENSG00000266645	MIR4299	0	0	0	0	0	0	0	0	0	0	0	0	0	0	0	0
ENSG00000266647	AC053481.4	0	0	0	0	0	0	0	0	0	0	0	0	0	0	0	0
ENSG00000266648	SETP3	0	0	0	18.459	18.661	14.96	19.324	16.52	0	0	26.339	0	43.311	20.109	15.675	23.559
ENSG00000266649	MIR3126	0	0	0	0	0	0	0	0	0	0	0	0	0	0	0	0
ENSG00000266651	AC093484.4	0	0	1	0	0	0	0	0	0	0	0	0	0	0	0	0
ENSG00000266654	AC129510.2	0	0	0	0	0	0	0	0	0	0	0	1	0	0	0	0
ENSG00000266655	MIR3908	0	0	0	0	0	0	0	0	0	0	0	0	0	0	0	0
ENSG00000266663	MIR3169	0	0	0	0	0	0	0	0	0	0	0	0	0	0	0	0
ENSG00000266664	AC007952.9	0	0	0	0	0	0	1	0	0	0	0	0	5	0	1	0
ENSG00000266665	MIR4739	0	0	0	0	0	0	0	0	0	0	0	0	0	0	0	0
ENSG00000266666	MIR4325	0	0	0	0	0	0	0	0	0	0	0	0	0	0	0	0
ENSG00000266667	AC005703.4	0	0	0	0	0	0	0	0	0	0	0	0	5	0	0	0
ENSG00000266668	MIR5692C2	0	0	0	0	0	0	0	0	0	0	0	0	0	0	0	0
ENSG00000266673	AC233702.8	0	0	0	0	0	0	0	0	0	0	0	0	0	0	0	0
ENSG00000266676	MIR4297	0	0	0	0	0	0	0	0	0	0	0	0	0	0	0	0
ENSG00000266677	AC087164.1	1	4	5	2	1	1	2	0	20	0	4	0	1	1	0	5
ENSG00000266680	AL135905.1	0	2	0	9	49	38	20	41	5	1	23	0	72	31	18	47
ENSG00000266690	MIR4274	0	1	0	0	0	0	0	0	0	0	0	0	0	0	0	0
ENSG00000266691	AC138761.2	0	0	0	0	0	0	0	0	1	0	0	0	0	0	0	0
ENSG00000266692	RF00285	0	0	0	0	0	0	0	0	0	0	0	0	0	0	0	0
ENSG00000266693	OR4K8P	0	0	0	0	0	0	0	0	0	0	0	0	0	0	0	0
ENSG00000266696	AC044840.1	0	0	0	0	0	0	0	0	0	0	0	0	0	0	0	0
ENSG00000266698	MIR3945	0	0	0	0	0	0	0	0	0	0	0	0	0	0	0	0
ENSG00000266703	MIR4490	0	0	0	0	0	0	0	0	0	0	0	0	0	0	0	0
ENSG00000266704	MIR4498	0	0	0	0	0	0	0	0	0	0	0	0	0	0	0	0
ENSG00000266705	MIR4437	0	0	0	0	0	0	0	0	0	0	0	0	0	0	0	0
ENSG00000266707	PSMD7P1	0	0	0	6.613	2	4	5	3.002	0	0	2.004	0	10.244	8.573	2.035	3.003
ENSG00000266708	AP001793.1	0	0	0	0	0	0	0	0	0	0	0	0	3	2	0	0
ENSG00000266709	AC005224.4	1	1	0	0	1	0	1	0	6	0	0	0	0	0	0	0
ENSG00000266710	RN7SL48P	0	16	0	0	0	1	0	0	0	0	0	0	1	0	0	0
ENSG00000266711	AC021534.1	4	2	0	0	0	0	0	0	1	3	0	1	0	0	0	0
ENSG00000266712	MIR3149	0	0	0	0	0	0	0	0	0	0	0	0	0	0	0	0
ENSG00000266714	MYO15B	8	13.934	9	24	27.001	15.001	28	38	8.952	14	30	0	106.001	38	49	59
ENSG00000266717	AC134407.1	0	2	0	0	0	0	0	0	0	3	0	1	0	0	0	0
ENSG00000266718	AC079336.5	6	56	4	0	1	0	0	0	18	3	0	1	0	1	0	0
ENSG00000266719	MIR4676	0	0	0	0	0	0	0	0	0	0	0	0	0	0	0	0
ENSG00000266720	RN7SL14P	0	0	0	106.278	52.683	34.657	22.047	40.79	0	0	50.128	0	205.948	71.651	52.997	38.945
ENSG00000266721	MIR5695	0	0	0	0	0	0	0	0	0	0	0	0	0	0	0	0
ENSG00000266728	AC015688.4	0	0	0	46.06	16.803	11.344	4.953	12.063	0	0	8.368	0	47.06	7.684	10.964	2.953
ENSG00000266729	DSG1-AS1	0	0	4	0	0	0	0	0	0	0	0	12	0	0	0	0
ENSG00000266733	TBC1D29P	4	6.998	0	0	0	0	0	0	4	12	0	0	5	2	0	0
ENSG00000266736	GTF2IP6	0	0	0	0	0	0	0	0	0	0	0	0	0	0	0	0
ENSG00000266738	MIR4757	0	0	0	0	0	0	0	0	0	0	0	0	0	0	0	0
ENSG00000266740	MIR4708	0	0	0	0	0	0	0	0	0	0	0	0	0	0	0	0
ENSG00000266743	AC103808.6	0	0	0	0	0	0	0	0	0	0	0	0	0	0	0	0
ENSG00000266744	AC005304.3	0	0	0	0	1	0	0	0	0	0	1	0	0	0	0	0
ENSG00000266745	MIR3135A	0	0	0	0	0	0	0	0	0	0	0	0	0	0	0	0
ENSG00000266750	MIR4645	1	1	0	0	0	0	0	0	0	0	0	0	0	0	0	0
ENSG00000266751	MIR3661	0	0	0	0	0	0	0	0	0	0	0	0	1	0	0	0
ENSG00000266754	RN7SL524P	2	0	0	0	0	0	0	0	0	0	0	0	0	0	0	0
ENSG00000266756	MIR5680	0	0	0	0	0	0	0	0	0	0	0	0	0	0	0	0
ENSG00000266758	MIR3680-2	0	0	0	0	0	0	0	0	0	0	0	0	0	0	0	0
ENSG00000266760	MIR4464	0	0	0	0	0	0	0	1	0	0	0	0	0	0	0	0
ENSG00000266761	MIR3194	0	0	0	0	0	0	0	0	0	0	0	0	0	0	0	0
ENSG00000266765	AC137735.1	0	0	0	0	0	0	0	0	0	0	0	0	0	0	0	0
ENSG00000266767	AP000897.2	43	82	15	0	0	1	1	2	18	32	0	10	0	0	0	0
ENSG00000266770	RN7SL619P	0	0	0	0	0	0	0	0	0	0	0	0	0	0	0	0
ENSG00000266771	AC015688.5	0	0	0	0	0	0	0	0	0	0	0	0	0	0	0	0
ENSG00000266774	AC116003.2	0	0	0	0	0	0	0	0	0	0	0	0	0	0	0	0
ENSG00000266775	AC011840.4	0	0	0	0	0	0	0	0	0	0	0	0	0	0	0	0
ENSG00000266776	MIR4646	0	0	0	0	0	0	0	0	0	0	0	0	0	0	0	0
ENSG00000266777	SH3GL1P1	0	0	3	16.2	13.001	38.938	20.544	45.281	0	0	14.979	0	92.518	17.235	25.89	27.209
ENSG00000266780	MIR4444-2	0	0	0	0	0	0	0	0	0	0	0	0	0	0	0	0
ENSG00000266782	MIR3663	0	0	0	0	0	0	0	0	0	0	0	0	0	0	0	0
ENSG00000266783	AP005136.2	0	1	0	4	20	12	11	18	0	0	5	0	9	6	8	10
ENSG00000266786	LGALS9DP	0	0	0	2.558	5.814	4.638	0	3.789	0	0	6.819	0	8.707	4.09	1.29	8.027
ENSG00000266794	RN7SL7P	0	0	0	81.399	73.346	31.104	31.354	23.936	0	0	75.6	0	162.957	112.166	27.462	84.517
ENSG00000266801	AC009137.2	0	0	0	7	0	3	10	5	0	0	3	0	6	3	12	10
ENSG00000266802	AL031428.2	0	0	0	0	0	0	0	0	0	0	0	0	1	0	0	0
ENSG00000266803	AC127540.1	0	0	0	1	1	1	3	3	0	0	0	0	1	0	2	0
ENSG00000266805	AP005432.1	0	0	0	7	10	24	11	9	0	0	5	0	30	8	9	10
ENSG00000266806	AC087575.1	0	0	0	0	0	0	0	0	0	0	0	1	0	0	0	0
ENSG00000266807	MIR548H5	0	0	0	0	0	0	0	0	0	0	0	0	0	0	0	0
ENSG00000266808	MIR548AE1	0	0	0	0	0	0	0	0	0	0	0	0	0	0	0	0
ENSG00000266809	PPIAP57	0	0	0	0	0	0	0	0	0	0	0	0	0	0	0	0
ENSG00000266818	AP005901.4	0	0	2.537	0	0	0	0	0	4	0	0	0	0	0	0	0
ENSG00000266820	KPNA2P3	0	0	0	29.807	60.544	70.263	86.333	102.354	0	0	65.166	0	285.027	47.953	74.898	50.413
ENSG00000266821	AC018521.7	0	2	0	1	0	6	1	0	0	0	1	0	2	3	1	0
ENSG00000266824	AC129492.5	0	0	4	0	0	0	0	0	0	6	0	0	1	0	1	0
ENSG00000266826	AC011195.2	0	0	0	3.002	1.859	2.005	1.001	3.002	3	0	0	0	6.01	2.004	0	0
ENSG00000266827	MIR3689E	0	0	0	0	0	0	0	0	0	0	0	0	0	0	0	0
ENSG00000266828	RN7SL712P	0	0	0	53.626	36.987	17.636	25.152	25.148	0	0	59.635	0	141.022	107.008	29.191	61.957
ENSG00000266830	AC061975.6	0	0	0	0	1	0	0	0	1	0	0	0	0	0	0	0
ENSG00000266835	GAPLINC	0	6	0	41	15	18	28	55	0	0	48	0	146	33	41	57
ENSG00000266839	AC008088.1	0	0	0	0	0	0	0	0	0	0	0	0	0	0	0	0
ENSG00000266840	AC068254.1	0	0	0	0	0	0	0	0	0	0	0	0	0	0	0	0
ENSG00000266844	AC093330.1	0	0	0	1	0	7	2	6	0	0	0	0	6	1	1	2
ENSG00000266846	AP001021.2	0	0	0	0	0	0	0	0	0	0	0	0	0	0	0	0
ENSG00000266850	AC090912.2	0	0	0	0	0	0	0	0	0	0	0	0	0	0	0	0
ENSG00000266852	MIR4482	0	0	0	0	0	0	0	0	2	0	0	0	0	0	0	0
ENSG00000266853	ITM2BP1	6	0	0	0	0	0	0	0	0	0	0	0	1	0	1	0
ENSG00000266855	MIR3910-1	0	0	0	0	0	0	0	0	0	0	0	0	0	0	0	0
ENSG00000266858	RPSAP67	0	0	0	1	0	0	3	1	0	0	1	0	2	1	0	3
ENSG00000266863	RN7SL123P	0	0	0	0	0	0	1	0	0	5.872	0	0	0	0	1	0
ENSG00000266865	AC138207.8	0	0	0	27.175	13.153	20	21.445	29.115	0	0	19.004	0	30.244	28.214	27.159	26.503
ENSG00000266869	AC005993.1	0	0	0	0	0	0	0	0	0	0	0	0	0	0	0	0
ENSG00000266872	AC015688.6	274	370	141	0	0	0	0	0	216	112	0	71	0	0	1	0
ENSG00000266875	RN7SL408P	0	0	0	132.744	71.607	33.913	40.037	28.312	0	0	105.798	0	235.505	137.346	45.531	92.317
ENSG00000266876	AC104996.2	0	0	0	5.17	4.109	2.025	4.801	4.674	0	0	5.122	0	16.086	6.228	6.088	1.331
ENSG00000266877	AC007923.4	0	0	0	0	0	0	2	0	0	0	0	0	0	0	2	0
ENSG00000266885	AC132825.4	0	0	0	0	1	1	0	0	1	0	0	0	0	0	0	0
ENSG00000266887	MIR4535	0	0	0	0	0	0	0	0	0	0	0	0	0	0	0	0
ENSG00000266890	MIR4634	0	1	0	0	0	0	0	0	0	0	0	0	0	0	0	0
ENSG00000266891	AP000902.1	7	0	7	0	0	0	10	0	0	13	0	0	35.011	0	0	0
ENSG00000266893	AC005394.1	0	0	0	0	0	0	0	0	0	0	0	0	0	0	0	0
ENSG00000266896	AL354892.3	0	0	0	7	1	12	15	10	0	1	7	0	15	8	9	5
ENSG00000266897	AC005546.1	0	0	0	2	1	3	1	0	0	0	0	0	9	2	3	1
ENSG00000266899	AKR1B1P7	0	0	0	0	3.004	0	1.002	3.006	0	0	2.52	0	4.428	3.007	2.008	1.001
ENSG00000266900	AC027514.1	0	0	0	18	29	59	33	58	0	0	7	0	40	14	24	15
ENSG00000266901	AC068473.2	0	0	0	0	0	0	0	0	0	0	0	0	0	0	0	0
ENSG00000266903	AC243964.2	0	0	0	59	34.999	17	23.999	21	0	0	28	0	121.999	34	25	28
ENSG00000266904	LINC00663	0	1	0	11	15	32	15	19.552	0	2	20	0	34	23	12	12
ENSG00000266905	AC114684.1	0	0	0	0	0	0	0	0	0	0	0	0	0	0	0	0
ENSG00000266906	AC005357.1	0	0	0	0	0	0	0	0	0	0	0	0	0	0	0	0
ENSG00000266907	AC006116.1	0	0	0	0	4.017	7.05	2.012	5.03	0	0	2.02	0	2.013	1.001	3.012	3.015
ENSG00000266908	AL109935.2	0	0	0	0	0	0	0	0	0	0	0	0	0	0	0	0
ENSG00000266909	SLC25A6P4	0	0	0	0	0	0	0	0	0	0	0	0	0	1	0	0
ENSG00000266910	AC008507.1	0	0	0	6.007	7.009	34.186	9	16.011	0	0	0	0	26.21	3.016	16	12.05
ENSG00000266913	LINC01841	0	2	0	0	0	0	0	2	0	0	0	0	0	0	0	0
ENSG00000266915	MRPS5P4	0	0	0	0	0	0	0	0	0	0	0	0	0	0	0	0
ENSG00000266916	ZNF793-AS1	1	0	0	6	7	1	4	6	0	0	1	0	1	10	6	17
ENSG00000266918	AC091132.3	90	127	19	10	9	7	44	20	13	30	16	14	15	23	13	3
ENSG00000266919	AC104984.5	0	0	0	0	0	0	0	0	0	0	0	0	0	0	0	0
ENSG00000266920	ACTBP9	0	1	0	6.149	16.743	6.018	8.003	11.142	0	0	10.484	0	32.801	8.855	2.002	7.384
ENSG00000266921	AC006213.2	201	461	89	13	4	4	9	12	134	162	8	27	20	13	10	7
ENSG00000266922	AC008543.3	0	0	0	1	0	0	0	1	0	0	1	0	0	0	0	0
ENSG00000266923	AC063949.2	0	0	0	0	0	0	0	0	0	0	0	0	0	0	0	0
ENSG00000266924	AC021594.1	0	0	0	0	0	0	0	0	0	0	0	0	0	0	0	0
ENSG00000266925	AC015818.8	2	1	0	0	0	0	0	0	6	1	0	0	0	0	0	0
ENSG00000266928	AC020905.1	0	0	0	0	0	0	0	0	0	0	0	0	0	0	0	0
ENSG00000266929	AC067852.1	0	0	0	0	0	0	2.792	0	0	0	1.251	0	0	0	0	0
ENSG00000266931	AC092651.2	0	0	0	7.518	11.299	0	7.993	0	0	0	0	0	0	0	0	0
ENSG00000266932	AC006116.2	0	0	0	0	0	0	0	0	0	2	0	0	2.003	0	0	0
ENSG00000266933	AC005775.1	0	0	0	2	7	1	1	4	0	0	2	0	8	5	4	1
ENSG00000266934	AC005746.1	6	3	0	0	0	1	0	1	2	4	1	0	7	0	0	1
ENSG00000266936	AC011442.1	0	0	0	0	0	0	0	0	0	0	0	0	0	0	0	0
ENSG00000266938	AC119403.2	0	0	0	0	0	0	0	0	0	0	0	0	0	0	0	0
ENSG00000266941	AC024592.1	0	0	0	0	0	0	0	0	0	0	0	0	0	0	0	0
ENSG00000266943	RPSAP66	0	0	0	3	2	0	0	0	0	0	2.001	0	8	3	2	2.001
ENSG00000266944	AC005262.1	0	0	0	4	2	4.001	4	0	0	0	2	0	3	2.143	3	1
ENSG00000266946	MRPL37P1	0	0	0	2	0	8	4	4	0	0	0	0	4.001	0	1	3
ENSG00000266947	AC022916.1	0	0	0	10	4	2	8	7	0	1	6	0	19	13	1	11
ENSG00000266950	AC008752.1	0	0	0	0	0	0	0	0	0	0	0	0	0	0	0	0
ENSG00000266951	AC093072.1	0	0	0	3	1	1	0	0	0	1	0	0	0	0	0	0
ENSG00000266952	LINC01538	0	0	0	0	0	0	0	0	0	0	0	0	0	0	0	0
ENSG00000266953	AC092073.1	2	0	0	4.557	0	0	0	4.509	2	2	1.646	0	0	0	0	0
ENSG00000266954	AP001010.1	0	0	0	0	0	0	0	0	9	1	0	0	0	0	0	0
ENSG00000266955	AP001269.1	0	0	0	0	0	1	0	0	0	0	0	0	0	0	0	0
ENSG00000266957	AC012254.1	0	0	0	0	0	0	0	0	0	0	0	0	0	0	0	0
ENSG00000266958	AC005779.1	0	0	0	0	0	0	0	2	0	0	0	0	0	0	0	0
ENSG00000266959	AC005786.1	0	0	0	1.034	0	0	1.06	1.152	0	0	0	0	9.246	1.389	0	0
ENSG00000266961	AP005482.2	0	0	0	0	0	0	0	0	0	0	0	0	1	0	0	0
ENSG00000266962	AC067852.2	10	0	2	695	383	216	363	390	2	4	779	1	897	647	609	718
ENSG00000266963	AC005625.1	0	1	0	0	0	0	0	0	1	0	0	0	0	0	0	0
ENSG00000266964	FXYD1	4	0	0	3	1	6	0	1	0	1	1	0	0	1	0	3
ENSG00000266965	AC090220.1	0	1	0	12	22	101	34	73	0	3	6	0	105	18	19	15
ENSG00000266967	AARSD1	0	1	6	1027.949	689.999	351.337	577.439	592.839	0	0	1167.011	0	1369.25	1106.471	947	1031.978
ENSG00000266968	AC023421.1	0	0	0	0	0	0	0	0	0	0	0	0	0	0	0	0
ENSG00000266969	AP002449.1	579	901	386	0	0	0	0	0	274	408	0	396	0	0	0	0
ENSG00000266970	AC061992.1	0	0	0	0	0	2	0	1	0	0	0	0	1	1	1	1
ENSG00000266971	OR4F8P	0	0	0	0	0	0	0	0	0	0	0	0	0	0	0	0
ENSG00000266973	AC092296.1	0	21	0	0	0	0	0	0	8	0	0	0	0	0	0	0
ENSG00000266975	FARSA-AS1	0	0	0	0	0	0	0	0	0	0	0	0	0	0	0	0
ENSG00000266976	AC079466.1	0	1.103	0	0	0	1	0	0	2	0	0	0	1	1	1	1
ENSG00000266977	AC006504.2	0	0	0	0	0	0	0	0	0	4	0	0	0	0	0	0
ENSG00000266978	AC011511.2	0	8	2	0	0	0	0	0	15	2	0	0	0	1	0	0
ENSG00000266979	LINC01180	0	0	0	0	0	0	1	0	0	0	0	0	1	0	0	0
ENSG00000266980	AC087289.2	302	508	113	1	0	0	0	0	248	216	0	51	1	0	0	0
ENSG00000266981	AC022916.2	0	0	0	0	0	0	0	0	0	0	0	0	0	0	0	0
ENSG00000266983	AC011444.1	2	0	1	0	0	0	0	0	1	0	0	0	2	0	0	0
ENSG00000266984	POLR3GP2	0	0	0	0	0	0	0	0	0	0	0	0	0	0	0	0
ENSG00000266985	AC010485.1	0	0	0	0	0	0	0	0	0	0	0	0	0	0	0	0
ENSG00000266987	AC104984.6	30	29	6	0	0	0	0	0	1	6	0	0	0	0	0	0
ENSG00000266988	AC021517.1	0	0	0	0	1	0	0	0	1	0	0	0	0	0	0	0
ENSG00000266989	FTLP5	0	0	0	0	1	0	0	0	0	0	1	0	4.004	6.001	1	1
ENSG00000266990	AC004528.1	0	0	0	0	0	0	0	0	0	0	0	0	0	0	0	0
ENSG00000266992	DHX40P1	0	0	0	8.243	19.44	24.637	12.112	22.613	0	0	9.059	0	49.554	11.861	13.402	20.933
ENSG00000266993	AL050343.1	74	234	170	2	5	5	5	10	45	93	7	53	9.573	0	2	5
ENSG00000266994	AC020663.1	0	0	0	0	0	0	0	0	0	0	0	0	1	0	0	0
ENSG00000266995	AP001542.1	0	0	0	0	0	0	0	0	0	0	0	0	0	0	0	0
ENSG00000266997	AC090227.1	0	0	0	0	0	0	0	7.106	0	0	1.657	0	0	0	0	0
ENSG00000266998	AC111182.1	18	11	9	13	2	2	1	4	17	7.993	2	2	25	15	5	5
ENSG00000267000	AC016229.1	0	1	0	0	0	0	0	0	0	0	0	0	0	0	0	0
ENSG00000267001	AC006538.2	0	0	0	43.851	38.766	13.487	19.677	21.904	0	0	24.747	0	38.728	27.359	0	42.777
ENSG00000267002	AC060780.1	10	61	6	36	70.001	102	90	171.999	40	14	32	8	205.07	43	72	76.061
ENSG00000267004	AC018761.1	0	0	0	0	0	0	0	0	0	0	0	0	0	0	0	0
ENSG00000267005	AC002984.1	0	15	0	0	0	0	0	0	0	0	0	0	0	0	0	0
ENSG00000267006	AC008507.2	2	0	7	0	0	0	0	0	9	9	0	1	0	0	0	0
ENSG00000267007	AC012615.2	137	256	70	1	0	0	0	0	173	100	0	31	0	0	0	0
ENSG00000267009	AC007780.1	0	0	0	0	1.963	2.22	9.327	8.621	0	0	0	0	13.292	2.473	0	6
ENSG00000267011	AC011498.1	0	0	0	0	0	0	1	0	0	0	1	0	1	2	3	1
ENSG00000267013	LINC01929	0	0	0	2	5	0	2	1	0	0	0	0	0	4	4	0
ENSG00000267014	LINC01532	0	0	0	1	0	0	1	0	0	0	0	0	0	0	0	0
ENSG00000267015	AC023090.1	0	14	0	0	0	0	0	0	0	0	0	0	0	0	0	0
ENSG00000267016	AC111170.1	5	8	5	0	0	0	0	0	0	5	0	0	0	0	0	1
ENSG00000267019	NTF6A	0	0	0	0	0	0	0	0	0	0	0	0	0	0	0	0
ENSG00000267022	AC067968.1	0	0	0	37.615	21.402	94.789	76.192	83.719	0	0	59.694	0	115.585	22.085	27.573	41.689
ENSG00000267023	LRRC37A16P	253	290	111	3	1	1.001	1	1	105	71	2	39.643	5.025	0	0	4.015
ENSG00000267024	AC008747.1	0	0	0	0	0	0	0	0	0	0	1	0	7	1	0	0
ENSG00000267026	AL136084.2	24	40	8	0	0	1	0	0	2	5	0	12	0	0	0	0
ENSG00000267027	AC011524.1	0	0	0	0	0	0	0	0	0	0	0	0	0	0	0	0
ENSG00000267028	TCF4-AS1	0	12	7	0	0	0	0	0	8	17	0	0	0	0	0	0
ENSG00000267030	AC011498.2	0	1	0	1	0	0	0	0	0	0	3	0	3	1	9	1
ENSG00000267032	AP001357.1	0	2	0	0	0	0	0	0	2	0	0	0	0	1	0	0
ENSG00000267033	AC020911.1	0	0	6	0	0	0	0	0	5	7	0	0	1	0	0	0
ENSG00000267034	AC010980.2	0	0	0	0	1	0	0	0	0	0	0	0	1	0	1	0
ENSG00000267035	AC015911.2	0	0	0	0	0	0	0	0	0	0	0	0	0	1	0	0
ENSG00000267036	AC005559.1	0	2.054	0	0	0	0	0	0	3	1	0	0	0	0	0	0
ENSG00000267038	AC105094.1	0	0	0	0	0	0	0	0	0	0	0	0	0	0	0	0
ENSG00000267039	AC016493.1	0	0	0	0	0	0	0	0	0	0	0	0	0	0	0	0
ENSG00000267040	AC027097.1	63	48.083	18	42.15	35.942	29.362	49.878	58.783	60.04	31.043	39.887	5	68.485	58.633	69.25	18.667
ENSG00000267041	ZNF850	11	0	0	104	227.343	362	361	463.67	12	11	100.035	1	304.757	155	217	83
ENSG00000267042	AC100793.2	7	1	0	0	0	1	1	0	3	9	1	1	10	0	0	6
ENSG00000267044	AC005757.1	0	1	0	0	0	0	0	0	0	0	0	0	0	0	0	0
ENSG00000267046	E2F3P1	0	0	0	0	0	0	0	0	0	0	0	0	1.004	0	0	0
ENSG00000267047	AC040977.2	60.078	58.992	0	5.955	0	0	0	0	14.077	34.701	0	9.355	0	0	6.419	0
ENSG00000267048	AC092143.3	0	0	0	3.451	1.317	0	0	0	0	0	4.34	0	6.036	1.594	0	2.229
ENSG00000267049	AC002398.1	75	62	16	0	0	0	0	0	60	21	0	19	0	0	0	0
ENSG00000267051	AP005229.1	0	0	0	0	0	0	0	0	0	0	0	0	0	0	0	0
ENSG00000267052	AC005050.1	0	0	0	13	8	13	9	30	0	0	4	0	43	16	12	4
ENSG00000267053	AC012617.1	18.164	48.257	10.506	4.791	6.885	4	0	0	3	15.626	17.541	1.557	10.562	6.458	8.236	0
ENSG00000267054	AC008738.1	0	0	0	0	0	0	0	0	0	0	0	0	0	0	0	0
ENSG00000267055	AC007001.1	0	0	0	0	0	0	0	0	0	0	0	0	0	0	0	0
ENSG00000267056	AC005336.1	0	0	0	0	0	0	0	0	0	0	1	0	5.29	2.013	0	0
ENSG00000267057	LINC01905	0	0	0	0	0	0	0	0	0	0	0	0	0	0	0	0
ENSG00000267058	AC006213.3	2	0	0	13.492	34.353	42.17	33.732	45	0	0	10	0	79.162	15.056	11.176	29
ENSG00000267059	AC005943.1	0	0	0	1303.143	531.244	306.112	423.155	447.654	0	0	1292.085	0	2388.887	1201.399	1073.687	865.935
ENSG00000267060	PTGES3L	0	0	0	1.776	4	1	5.035	3	1	2	0	3	3.171	0	2	0
ENSG00000267061	AC090213.1	3	0	6	0	0	0	0	0	0	78	0	1	0	0	0	0
ENSG00000267062	AC018761.2	2071	3215	1184	3	0	0	0	0	3404	1554	0	541	0	0	1	1
ENSG00000267063	AC006130.1	13	1	0	0	0	0	0	0	2	0	0	0	0	0	0	0
ENSG00000267064	UXT-AS1	0	0	0	3	5	5	10	9	0	0	12	0	7	7	2	7
ENSG00000267065	LINC02080	0	0	0	4	5	2	1	0	0	0	1	0	6	1	1	0
ENSG00000267066	AC107990.1	0	0	0	0	0	0	0	0	0	0	0	0	1	0	1.002	0
ENSG00000267069	AP005264.1	0	0	0	0	1	0	0	0	0	0	2	0	0	0	1	0
ENSG00000267070	AC026458.2	1	0	0	0	0	0	0	0	0	1	0	0	7	0	0	0
ENSG00000267072	NAGPA-AS1	0	0	0	1.14	0	0	0	3.266	2	2	2	0	0	0	0	1.112
ENSG00000267073	AC005256.1	0	0	0	3	0	0	0	0	0	0	0	0	0	0	0	0
ENSG00000267074	AC015911.3	0	0	0	0	0	0	0	0	0	0	0	0	3	0	0	0
ENSG00000267075	AC015818.9	2	3	0	0	0	0	0	0	0	2	0	0	0	0	0	2
ENSG00000267076	CCDC58P3	0	0	0	4.728	2.005	0	4.505	2.345	0	0	4.051	0	0	1.001	3.124	1.023
ENSG00000267077	AC020663.2	0	0	0	1	1	0	0	0	0	0	0	0	3	0	0	1
ENSG00000267078	AC015802.1	0	0	0	0	0	0	0	0	0	0	0	1	0	1	1	0
ENSG00000267079	AP001269.2	0	0	0	0	0	0	0	4	0	0	0	0	0	0	0	0
ENSG00000267080	ASB16-AS1	0	0	0	112	112.999	62	43	70	0	0	112	0	200	117	98	103.001
ENSG00000267081	AC011507.1	0	0	0	0	0	0	0	0	0	0	0	0	0	0	0	0
ENSG00000267082	AC011472.1	298	492	91	0	0	0	0	0	280	173	0	22	0	0	0	0
ENSG00000267083	KRT18P61	0	0	0	2.114	0	7	1	5	0	0	1	0	2.35	2	2	0
ENSG00000267084	AC015802.2	0	0	0	0	0	0	0	0	0	0	0	0	1.005	0	0	0
ENSG00000267085	AL512605.2	0	0	0	0	0	0	0	0	0	0	0	0	0	0	0	0
ENSG00000267088	AC087683.1	0	0	0	0	0	0	3	1	0	0	0	0	2	1	0	0
ENSG00000267089	AC008543.4	1	0	0	0	0	0	0	0	2	0	0	0	0	0	0	0
ENSG00000267090	AC005789.1	0	4	0	0	0	0	0	0	3	0	1	0	0	0	0	0
ENSG00000267091	CTBP2P7	0	0	0	0	0	1	0	1	0	0	3	0	1	3	0	0
ENSG00000267092	AC027307.1	0	0	0	0	0	0	0	0	0	0	0	0	1	0	0	0
ENSG00000267095	AC025048.1	0	0	0	0	0	0	1	0	0	0	0	0	0	0	0	1
ENSG00000267096	AC008735.1	0	1	0	2	1	1	0	1	1	0	0	0	2	1	2	2
ENSG00000267097	SLC14A2-AS1	0	0	0	0	0	1	0	0	0	0	0	0	0	1	0	0
ENSG00000267098	AC113137.1	0	0	0	1	0	0	0	0	0	0	0	0	0	0	0	0
ENSG00000267099	NTF6G	0	0	0	0	0	0	0	0	0	0	0	0	0	0	0	0
ENSG00000267100	ILF3-DT	0	5	0	197	217	100	201	202	5	0	214	1	233	328	185	218
ENSG00000267101	AC090376.1	0	0	0	0	0	0	0	0	0	0	0	0	0	0	0	0
ENSG00000267102	AC060766.1	0	0	0	29.106	66	84.668	105.81	208.683	0	0	44.631	0	218.099	57.895	97.482	39.672
ENSG00000267104	TBC1D3P1-DHX40P1	0	0	0	0	1.473	0	0	8.313	0	0	0	0	0	0	0	0
ENSG00000267105	AC011511.3	425	541	385	0	1	0	0	0	540	140	0	111	0	4	0	0
ENSG00000267106	ZNF561-AS1	3	15	15	34	47	31	47	47.999	9	8	33.999	3	62	75.999	56.001	48
ENSG00000267107	PCAT19	2	0	2	725.999	568.002	594.999	707	1394.002	0	0	352	0	1675.999	430	685	588.999
ENSG00000267108	AP001029.1	0	0	0	0	0	0	0	0	0	0	0	0	0	0	0	0
ENSG00000267109	AC011990.1	0	0	0	0	0	0	0	0	0	0	0	0	0	0	0	0
ENSG00000267110	AC010327.1	0	0	0	0	0	0	0	0	0	0	0	0	0	0	0	0
ENSG00000267112	AC098848.1	38	40	23	0	0	0	0	0	7	34	0	24	0	0	0	0
ENSG00000267113	AF038458.1	0	0	0	0	0	0	0	0	0	0	0	0	0	0	1	0
ENSG00000267114	AC011481.2	0	0	0	3	0	0	0	1	0	0	0	0	3	0	0	2
ENSG00000267115	AC022148.2	0	0	1	0	0	0	0	0	0	0	0	0	0	7	0	0
ENSG00000267116	AP005264.2	0	0	0	0	0	0	0	0	0	0	0	0	0	0	0	0
ENSG00000267117	AC010525.1	3	10	2	0	0	0	0	0	7	9	0	0	0	0	0	0
ENSG00000267119	RPL10P15	0	0	0	17.231	11.076	3.036	1.06	6.594	0	0	6.742	0	55.681	8.686	4.048	20.573
ENSG00000267120	AD000671.2	0	1	0	0	0	6.537	0	0	0	0	4.29	0	6.589	0	0	0
ENSG00000267121	AC008105.3	1	1	0	0	0	1	1	0	0	0	0	0	0	0	0	3
ENSG00000267122	AC004490.1	25	11	9	1	0	1	0	0	4	15	0	3	0	0	0	1
ENSG00000267123	SCAT1	0	0	0	0	0	0	1	0	1	0	1	0	1	0	0	0
ENSG00000267124	AC016588.1	347	361	108	0	0	0	0	0	301	198	1	39	1	0	0	1
ENSG00000267125	AC012615.3	0	8	3	0	0	0	0	0	3	6	0	0	0	0	0	0
ENSG00000267127	AC090360.1	0	0	0	2.016	3.039	0	5.087	1	0	0	5.074	0	11.449	4.073	4.091	1.005
ENSG00000267128	RNF157-AS1	0	0	2	0	0	0	0	1	3	0	0	0	0	0	1	0
ENSG00000267129	OR1AC1P	0	0	0	0	0	0	0	0	0	0	0	0	0	0	0	0
ENSG00000267130	AC008738.2	0	0	0	0	0	0	0	0	0	0	0	0	0	0	1	0
ENSG00000267131	AC005746.2	0	0	0	0	0	0	0	0	0	0	0	0	0	0	0	0
ENSG00000267132	HMGB3P27	0	0	0	1.509	0	0	0	0	0	0	0	0	1	0	0	0
ENSG00000267133	AC011518.1	0	0	0	0	0	0	0	0	0	1	0	0	0	0	0	0
ENSG00000267134	LINC01924	0	0	0	0	0	0	0	0	0	0	0	0	0	0	0	1
ENSG00000267135	AD000091.1	1303.338	2090.543	764.188	7.813	13	6.98	12	7.489	1744.42	828.392	10	580.652	23.488	6.011	7.371	0.967
ENSG00000267136	AP005131.1	0	0	2	0	0	0	0	0	4	0	0	0	0	0	0	0
ENSG00000267137	AC005901.1	0	1	0	0	0	0	0	0	0	0	0	0	0	0	0	0
ENSG00000267138	AC005954.1	0	0	0	0	2	0	1	0	0	0	0	0	1	0	0	1
ENSG00000267139	AC005262.2	45	149	45	1	0	0	0	0	64	26	0	31	0	0	0	0
ENSG00000267140	AC007998.2	0	0	0	10.51	1.522	3.382	0	2.902	0	0	0	0	24.131	7.184	3.764	5.466
ENSG00000267141	AC012615.4	0	0	0	0	0	0	0	0	0	0	0	0	0	0	0	0
ENSG00000267142	AC092296.2	0	1	0	0	0	1	0	0	0	1	0	0	1	0	2	4
ENSG00000267143	AP001120.2	0	0	0	1.533	3.45	0	0	0	0	0	3.025	0	0	0	3.368	2.031
ENSG00000267144	AC067968.2	0	0	0	1	0	0	0	0	0	0	0	0	0	0	0	0
ENSG00000267145	AC006116.3	0	0	0	0	0	0	0	0	0	0	0	0	0	0	0	0
ENSG00000267146	AC012301.1	17	0	0	0	0	0	0	0	0	0	0	0	0	0	0	0
ENSG00000267147	LINC01842	0	0	0	0	0	1	0	0	0	0	0	0	0	0	0	2
ENSG00000267148	AC005777.1	0	0	0	0	0	0	0	0	0	0	0	0	0	0	0	0
ENSG00000267149	AC011476.2	0	0	0	0	0	0	0	0	0	0	0	0	0	0	1.478	0
ENSG00000267150	AC006557.1	0	0	0	0	0	0	0	0	0	0	1	0	0	0	0	0
ENSG00000267151	MIR2117HG	0	0	0	0	0	0	0	0	0	0	0	0	0	0	0	0
ENSG00000267152	AC093227.1	0	0	0	10	48	34	30	55	0	0	19	0	19	22	11	34
ENSG00000267153	CTBP2P3	0	0	0	0	0	1.001	0	0	0	0	0	0	0	0	0	0
ENSG00000267154	OR1M4P	0	0	0	0	0	0	0	0	0	0	0	0	0	0	0	0
ENSG00000267156	TPMTP1	0	0	0	5.041	6.115	12.266	9.08	6.626	0	0	3.024	0	12.126	2.366	12.587	3.791
ENSG00000267157	AC011499.1	0	0	0	5.326	4.805	0	2.771	0	0	0	5.421	0	1.414	3.1	9.719	3.864
ENSG00000267159	AC005379.1	0	0	0	0	0	0	0	0	0	0	0	0	0	0	0	0
ENSG00000267160	AC091152.2	0	0	0	8	31	24	12	54	0	0	6	0	27	16	15	23
ENSG00000267162	SDHDP1	0	0	0	0	0	0	0	0	0	0	0	0	0	0	0	0
ENSG00000267165	CHMP1B-AS1	145	164	50	0	0	0	0	0	128	84	0	16	1	0	1	0
ENSG00000267166	AC007993.1	0	0	0	0	0	0	0	0	0	0	0	0	0	0	0	0
ENSG00000267168	AC005837.2	0	0	0	0	0	0	0	0	0	0	0	4.337	0	0	0	0
ENSG00000267169	AC022098.1	83	217	18	59	44	30.999	34	34	54	65	55	11	114	69	33	39
ENSG00000267170	CALM2P1	0	0	0	1	3.001	0	0	2	0	0	0	0	4.006	8	2.041	4.001
ENSG00000267172	AC022031.1	0	0	0	0	0	0	0	0	0	0	0	0	1	0	0	0
ENSG00000267173	AC245748.1	0	0	0	0	0	0	10.262	0	0	0	0	0	0	7.902	0	0
ENSG00000267174	AC011472.2	0	0	0	0	0	0	0	0	0	0	0	0	0	3	3	0
ENSG00000267175	AC105094.2	0	0	0	14.241	7	4	12.467	6.591	0	0	3.445	0	9.706	9.599	7	0
ENSG00000267177	AP002505.1	0	0	0	0	0	0	0	0	0	0	0	0	0	0	0	0
ENSG00000267178	PHF5CP	0	0	0	0	0	0	0	0	0	0	4.029	0	1.016	1.008	1.225	0
ENSG00000267179	AC008770.2	0	0	0	0	14.411	0	0	0	0	0	0	0	0	0	0	0
ENSG00000267180	AC007136.1	0	0	0	0	1	0	0	0	0	0	0	0	0	0	0	0
ENSG00000267182	SNRPCP20	0	0	0	0	0	0	0	0	0	0	0	0	0	0	0	0
ENSG00000267184	AC002545.1	0	0	0	0	0	1	0	0	0	0	0	0	0	0	0	0
ENSG00000267185	PTP4A2P1	0	0	0	17.405	18.388	14.373	32.923	28.226	0	0	13.706	0	40.877	32.499	34.563	12.113
ENSG00000267187	AC026898.1	0	0	0	0	1	0	0	0	0	0	0	0	0	0	0	0
ENSG00000267188	AC245748.2	0	0.915	0	0	0	3.604	0	0	0	0	0	0	0	0	0	0
ENSG00000267189	ATP5MGP7	0	0	0	0	0	0	0	0	0	0	0	0	0	0	0	0
ENSG00000267190	TYMSP2	0	0	0	0	0	0	0	0	0	0	0	0	0	0	0	0
ENSG00000267191	AC006213.4	0	0	0	0	0	2	1	0	0	0	0	0	0	0	0	0
ENSG00000267192	AC006116.4	4	8	0	0	0	0	0	0	0	3	0	0	0	0	0	0
ENSG00000267193	AC023421.2	0	0	0	0	0	0	0	0	0	0	0	0	0	0	0	0
ENSG00000267195	MIR212	0	0	0	0	0	0	0	0	0	0	0	0	0	0	0	0
ENSG00000267196	AC091044.1	0	0	0	0	0	0	0	0	0	0	0	0	0	0	0	0
ENSG00000267197	AC011461.1	0	0	0	4	2	3	4	4	0	0	2	0	5	9	9	6
ENSG00000267198	AC091132.4	153.174	248.524	40.107	0	2	4	8.326	0	6	31.917	0	21.982	6.055	4	9.275	0
ENSG00000267199	AP001029.2	576	879	313	5	17	21	17	19	686	875	11	144	58	13	20	21
ENSG00000267200	MIR132	0	0	0	0	0	0	0	0	0	0	0	0	0	0	0	0
ENSG00000267201	LINC01775	0	0	0	11	5	0	3	0	0	0	6	0	12	9	4	5
ENSG00000267202	AC090386.1	0	0	0	0	0	0	0	0	0	0	0	0	0	0	0	0
ENSG00000267203	SNRPGP4	27	33	11	0	1	0	0	1	0	5	0	3	0	1	0	0
ENSG00000267204	LINC01782	0	1	0	0	0	0	0	0	0	1	0	0	1	0	0	0
ENSG00000267205	AC005954.2	0	0	0	0	0	0	0	0	0	0	0	0	0	0	0	0
ENSG00000267206	LCN6	0	0	1	7	2	5	2	0	1	1	15	0	1	3	4	3
ENSG00000267207	AC005884.1	38.748	5.429	3.201	0	0	0	0	0	3.178	14.87	0	1.042	1.027	0	1.788	0
ENSG00000267209	LINC01897	0	0	0	0	0	0	0	0	0	0	0	0	0	0	0	0
ENSG00000267211	AC003043.1	0	0	0	0	0	0	0	0	0	0	0	0	0	0	0	0
ENSG00000267212	AC018761.3	0	0	2	0	0	0	0	0	0	3	0	0	0	0	0	0
ENSG00000267213	AC007773.1	0	0	0	11	10	8	3	2	1	0	11	0	6	13	11	10
ENSG00000267214	AC092068.1	0	0	0	1	0	0	0	0	0	0	0	0	0	0	0	0
ENSG00000267215	AC040963.1	0	0	0	0	0	0	0	0	0	0	0	0	9	0	0	1
ENSG00000267216	AC020915.1	0	0	0	105.886	87.255	74.467	40.381	98.757	10.74	2.316	81.813	0	177.829	80.725	91.386	41.726
ENSG00000267218	AC005336.2	0	0	0	0	0	0	0	0	0	0	1.002	0	1	0	2.074	0
ENSG00000267219	AC010504.1	0	4	0	7	2	4	2	8	0	0	2	0	27	6	6	6
ENSG00000267220	AC011447.2	0	0	0	0	0	0	0	0	0	0	0	0	0	0	0	0
ENSG00000267221	C17orf113	1	0	0	1	0	1	0	2	0	0	5	0	10	1	2	0
ENSG00000267222	AC107993.1	0	2	0	2	2	1	1	1	0	0	2	0	3	2	2	0
ENSG00000267223	AC005597.1	0	0	0	0	0	0	0	0	0	0	0	0	0	0	0	0
ENSG00000267224	AC005498.1	0	0	0	0	0	1	0	0	0	0	0	0	0	0	0	0
ENSG00000267225	WDR7-OT1	0	0	0	0	0	0	0	1.53	0	0	0	0	0	0	0	0
ENSG00000267226	AC104971.1	0	0	0	2	2	0	0	0	0	0	0	0	0	4	4	2
ENSG00000267227	AC005324.6	0	0	0	0	0	0	0	0	0	0	0	0	0	0	0	0
ENSG00000267228	AC012254.2	0	0	0	137.404	48.758	3.514	111.286	68.406	0	0	166.034	3	327.995	100.654	142.767	90.277
ENSG00000267231	AC005786.2	0	4	0	0	0	0	0	0	1	0	0	0	0	0	2	0
ENSG00000267232	AC012615.5	15	35	32	0	0	0	0	0	42	15	0	0	1	0	0	0
ENSG00000267233	HNRNPA3P16	0	0	0	0	0	0	0	1	1	0	0	0	0	0	0	0
ENSG00000267234	AC092067.1	0	0	0	0	0	0	0	0	0	0	0	0	0	0	0	0
ENSG00000267235	ZNF861P	0	0	0	0	0	0	0	0	0	0	0	0	0	1	0	0
ENSG00000267238	AC093074.1	0	0	0	0	0	0	0	0	0	0	0	0	0	0	0	0
ENSG00000267239	AP001198.1	0	3	0	0	0	0	0	0	0	0	0	0	0	0	0	0
ENSG00000267240	AC011524.2	0	0	0	0	0	0	0	0	0	0	0	0	0	0	0	0
ENSG00000267241	CYP4F10P	0	0	0	0	0	0	0	0	0	0	0	0	0	0	0	0
ENSG00000267243	AC005381.1	0	0	0	0	0	0	0	0	0	0	0	0	0	0	0	0
ENSG00000267244	AC012615.6	76	86	23	0	0	0	0	1	46	54	0	5	0	0	0	0
ENSG00000267245	AC008805.1	0	0	0	0	0	0	0	0	0	0	0	0	0	0	0	0
ENSG00000267246	AC091132.5	0	0	0	0	0	6.759	6.941	4.694	0	0	3.879	0	6.698	1.803	8.425	3.127
ENSG00000267247	AP005264.3	0	0	0	0	0	0	1	0	0	0	0	0	0	0	0	1
ENSG00000267248	AC025048.2	0	0	0	57	28	12	25	11	1	3	31.999	5	63.001	38	33	32
ENSG00000267249	AP005482.3	0	0	2	3	5	1	6	7	0	0	5	0	12	8	16	11
ENSG00000267250	AC011591.1	0	0	0	0	0	0	0	0	0	0	0	0	0	0	0	0
ENSG00000267251	AC139100.1	3	5	3	0	0	0	0	0	3	6	0	2	0	0	0	0
ENSG00000267252	LINC01255	0	0	0	0	0	0	0	0	0	0	0	0	0	0	0	1
ENSG00000267253	AC055813.1	0	0	0	11.335	16.091	4.025	4.521	8.107	0	0	6.086	0	28.529	25.426	17.245	11.248
ENSG00000267254	AC020928.1	8	76	15	12	18	16	25	28	24	27	12	7	29.999	14	21	21
ENSG00000267255	AC011498.3	0	0	1	0	0	0	0	0	0	6	0	0	0	0	0	0
ENSG00000267257	AC105105.1	0	0	13	0	0	0	0	0	4	1	0	0	0	0	0	0
ENSG00000267258	PPIAP58	0	0	0	15.186	9.366	1.09	7.02	7.467	0	0	8.096	0	19.762	13.012	7.064	7.006
ENSG00000267259	ERVE-1	0	0	0	0	0	0	0	0	0	0	0	0	0	0	0	0
ENSG00000267260	AC020928.2	0	0	0	3	0	6	1	2	0	0	0	0	3	2	10	0
ENSG00000267261	AC099811.2	0	1.654	0	86.55	87.414	0	89.681	99.809	1.654	0	53.711	0	289.163	80.581	20.555	25.188
ENSG00000267262	AC011444.2	3	17	2	0	0	0	0	0	3	10	0	12	0	0	0	0
ENSG00000267263	AC111170.2	0	0	0	1	1	0	0	0	0	0	0	0	1	0	3	3
ENSG00000267264	AC006504.3	0	0	0	3	2	3	3	4	0	0	3	0	6	0	4	3
ENSG00000267265	AC011476.3	0	14	1	0	0	0	0	4	0	2	0	0	1	2	0	0
ENSG00000267269	AC010776.1	0	2	8	0	0	0	0	0	0	32	0	0	0	0	0	0
ENSG00000267270	PARD6G-AS1	0	13	1	11	7	7	13	23	0	1	3	3	20	9	11	10
ENSG00000267271	AC060766.2	0	0	0	0	0	0	0	0	0	0	0	0	0	0	0	1
ENSG00000267272	LINC01140	0	0	0	0	5	4	0	4	0	0	1	0	17	4	4	0
ENSG00000267273	AC008567.2	0	0	0	0	0	0	0	0	3	0	0	1	0	0	0	0
ENSG00000267274	AC008770.3	0	0	0	3	1	1	1	4	0	0	1	0	8	0	5	0
ENSG00000267275	AC020911.2	0	0	0	2	0	0	2	0	0	2	0	0	4	3	0	1
ENSG00000267277	AC024575.1	0	0	0	8	8	3	5	11	0	0	2	0	19	14	4	12
ENSG00000267278	MAP3K14-AS1	215	205	90.001	5	2	1	0	0	85	85	3	18	8	4	0	4
ENSG00000267279	AC090409.1	0	0	0	72.76	20	11	49.533	17.409	0	0	26.555	0	35.294	36.4	45	12
ENSG00000267280	TBX2-AS1	2	1	0	0	0	0	1	0	1	0	0	0	0	0	0	0
ENSG00000267281	ATF7	0	5	3	59.63	12.461	26	45.214	26	5.919	7	16.785	4.236	214.434	21.683	14	52.575
ENSG00000267282	AC011481.3	8	8	4	0	1	0	0	0	3	0	3	7	0	4	0	0
ENSG00000267283	AC005306.1	7	8	0	15	8	2	2	6	7	3	2	0	8	7	9	2
ENSG00000267284	AC022031.2	0	0	0	0	0	0	0	1	0	0	0	0	3	0	0	0
ENSG00000267285	AC004672.2	0	0	0	0	1	1	6	3	0	0	0	0	13	0	1	1
ENSG00000267286	AP001198.2	0	0	0	0	0	0	0	0	0	0	0	0	0	0	0	0
ENSG00000267287	AC068473.3	0	0	0	1	0	0	0	0	0	2	0	0	0	1	0	0
ENSG00000267288	AC138150.2	0	8	4	0	2	0	0	0	8	0	0	3	5	0	0	0
ENSG00000267289	AC008752.2	1	15	7	0	0	1	0	1	4	11	0	0	1	0	0	4
ENSG00000267291	AC008649.1	0	0	0	0	0	0	0	0	0	0	0	0	0	0	0	0
ENSG00000267292	AP001542.2	0	0	0	0	0	0	0	0	0	0	0	0	0	0	0	0
ENSG00000267293	AC012569.1	0	2	5	3	1	2	2	4.001	1	7	7.006	7	3.004	0	3.007	3
ENSG00000267295	AC025048.3	0	0	0	2.05	0	0	0	0	0	0	2	0	2.126	0	0	0
ENSG00000267296	CEBPA-DT	4	6	0	0	0	0	3	0	3	3	0	0	1	4	0	0
ENSG00000267298	AC006116.5	5	1	3	3	5	8	10	9	0	0	1	1	6	1	6	0
ENSG00000267299	AC011444.3	0	0	0	0	0	0	0	0	0	0	0	0	0	0	0	0
ENSG00000267301	RPL23AP77	0	0	0	1	1	2	2	0	0	0	0	0	2.038	2	0	0
ENSG00000267302	RNFT1-DT	101	95	10	0	6	8	0	0	25	35	0	3	12	0	3	6
ENSG00000267303	AC011511.4	0	0	0	0	0	0	0	49.521	0	0	0	0	0	0	0	0
ENSG00000267304	AC004637.1	10	0	0	0	0	0	0	0	0	0	0	0	0	0	0	0
ENSG00000267305	AL592148.2	0	0	0	0	0	0	0	0	0	0	0	0	0	0	0	0
ENSG00000267308	LINC01764	1	0	4	0	0	0	0	0	9	0	0	8	0	0	0	0
ENSG00000267309	AC092295.2	0	1	0	6	7	4	3	5	2	0	8	0	10	3	11	10
ENSG00000267310	OR4G1P	0	0	5	0	0	0	0	0	0	0	0	0	0	0	0	0
ENSG00000267311	AC007673.1	0	0	0	0	0	0	0	0	0	0	0	0	0	0	0	0
ENSG00000267312	AC015911.4	0	0	0	5.108	5.093	4.03	10.093	11.276	0	0	12.266	0	14.422	9.057	9.105	5.089
ENSG00000267313	AC021504.1	0	1	0	3	0	0	0	0	1	0	0	0	9	1	0	0
ENSG00000267314	AC104532.1	0	0	0	0	0	0	0	0	0	0	0	0	0	1.632	0	6.048
ENSG00000267315	AC060766.3	0	0	0	0	0	0	0	1	0	0	0	0	0	0	0	1
ENSG00000267316	AC090409.2	0	0	0	11	2	1	18	4	0	0	3	0	6	1	5	0
ENSG00000267317	AC027307.2	0	0	0	15	21	13	18	25	0	0	23	0	82	29	22	30
ENSG00000267318	AC005702.1	0	0	0	0	0	0	0	2.113	0	0	3.189	0	0	1.036	0	0
ENSG00000267319	SELENOKP1	0	0	0	0	0	0	0	0	0	0	0	0	0	2.963	0	0
ENSG00000267320	AC005580.1	0	1	0	0	0	0	0	0	0	0	0	0	0	0	0	0
ENSG00000267321	LINC02001	0	0	0	89	99	30	49	81	0	0	120	0	132	111	107	121
ENSG00000267322	SNHG22	0	1	0	227	58	47	48	50	1	0	208	0	236	94	107	112
ENSG00000267323	SLC25A1P5	12	53	20	0	0	0	0	0	24	31	0	3	0	0	0	0
ENSG00000267324	AC006557.2	0	0	0	0	0	0	0	0	0	0	0	0	0	0	1	1
ENSG00000267325	LINC01415	0	0	0	2	4	9	25	18	0	0	4	0	25	21	14	10
ENSG00000267327	AC009271.1	0	0	0	0	0	0	0	1	0	0	0	0	0	0	0	0
ENSG00000267328	AC002398.2	1661	3418	418	0	0	0	0	0	298	723	0	519	0	0	0	0
ENSG00000267332	BOLA3P2	0	0	0	0	0	0	0	0	0	0	0	0	1	0	0	0
ENSG00000267333	ASNSP6	0	0	0	0	0	0	1	0	0	0	0	0	1	0	0	1
ENSG00000267334	AC015936.1	0	0	0	4	4	2	2	1	0	0	3	0	3	2	1	1
ENSG00000267335	AC008687.1	0	0	0	0	0	0	0	0	0	0	5	0	0	0	0	0
ENSG00000267336	EIF4A2P1	0	0	0	0	0	0	0	0	0	0	0	0	2.489	0.911	0	1
ENSG00000267337	LINC01478	6	2	0	0	0	0	0	0	0	1	0	0	0	0	0	0
ENSG00000267338	AP000365.1	0	0	0	0	0	0	0	1.493	0	0	0	0	6	0	0	0
ENSG00000267339	LINC00906	0	0	0	0	0	1	0	0	0	0	0	0	0	0	0	1
ENSG00000267340	AC060780.2	0	0	0	2	3	1	0	0	0	2	0	0	1.002	1	0	2
ENSG00000267341	AC100843.1	0	0	0	0	0	0	0	0	0	1	0	0	0	0	0	0
ENSG00000267342	AC087289.3	0	0	1	3	8	0	4	6	8	1	4	0	10	9	6	4
ENSG00000267343	ZNF833P	0	0	0	0	0	6.005	0	9.097	0	0	0	0	0	0	0	0
ENSG00000267344	AC003070.1	21	0	0	0	0	0	0	0	0	0	0	0	0	0	0	0
ENSG00000267345	AC010632.1	0	0	0	0	0	0	0	0	0	3	0	0	0	0	0	0
ENSG00000267346	EIF5AP3	0	0	0	1	0	2	4.001	1	0	0	0	0	0	1	4	2
ENSG00000267348	GEMIN7-AS1	71.004	111	50	0	6	2	0	3	69	55	0	14	4	0	0	1
ENSG00000267349	AC015911.5	0	0	0	0	0	0	0	0	0	0	0	0	0	0	0	0
ENSG00000267352	SH3GL1P3	14	44	17	2	0	0	0	0	44	23	3.331	13	2.043	0	0	1
ENSG00000267353	AC020928.3	4	0	0	0	0	0	1	2.01	0	0	0	0	0	0	0	0
ENSG00000267354	AC091151.1	0	0	0	0	0	0	0	0	0	0	0	0	0	0	0	0
ENSG00000267355	RPL9P29	15	14	4	0	1	0	1	0	11	17	0	2	3	3	1	1
ENSG00000267356	AC006557.3	0	0	0	0	0	0	0	0	0	0	0	0	0	0	0	0
ENSG00000267359	AC015911.6	0	0	0	0	0	0	0	1	0	0	0	0	0	0	0	0
ENSG00000267360	AC012309.1	0	0	0	0	0	0	1.891	0	0	0	0	0	0	0	3.768	0
ENSG00000267361	SEC24AP1	0	0	0	8	9	40	17	36	0	0	0	0	84	9	20	6
ENSG00000267363	AC092296.3	0	0	0	0	0	0	0	0	0	0	0	0	0	0	0	0
ENSG00000267364	AC022706.1	0	0	0	0	0	0	0	0	0	0	0	0	0	0	0	1
ENSG00000267365	KCNJ2-AS1	0	13	2	41	50	62	37	62	1	0	24	0	97	84	40	52
ENSG00000267366	AP005131.2	17	1	0	0	0	0	0	0	0	1	0	0	0	0	0	0
ENSG00000267368	UPK3BL1	0	0	0	0	81.539	71.125	0	50.377	0	0	144.057	0	51.734	82.005	75.255	132.772
ENSG00000267369	AC015911.7	0	0	0	1.013	0	0	0	1	0	0	3.007	0	2.014	0	0	0
ENSG00000267370	AC008752.3	0	0	0	4	3	4	5	8	0	0	0	0	8	5	3	1
ENSG00000267371	AP001017.1	0	0	0	0	0	0	0	0	0	0	0	0	0	0	0	0
ENSG00000267372	AC005330.1	0	4	2	0	0	0	0	0	5	0	0	0	0	0	0	0
ENSG00000267373	AC008894.1	0	0	0	0	0	0	0	0	0	0	0	0	0	0	0	0
ENSG00000267374	AC016205.1	0	0	0	56	36	26	20	55	0	0	31	0	45	31	61	21
ENSG00000267375	AC008649.2	0	0	1	0	0	0	0	0	0	0	0	1	0	0	0	0
ENSG00000267376	ATP5MGP6	0	0	0	0	0	0	0	0	0	0	0	0	0	0	0	0
ENSG00000267378	AC020897.1	0	0	0	0	0	0	0	0	0	0	0	0	0	0	0	0
ENSG00000267379	AC008569.1	4	3	1	0	0	0	0	0	1	6	0	2	0	1	0	1
ENSG00000267382	AC010928.1	0	2	0	0	0	0	0	0	0	0	0	0	0	0	0	0
ENSG00000267383	AC011447.3	2	10	13	42.001	37	22	47	41	2	4	14	1	39	59	38	26
ENSG00000267384	SMCO4P1	0	0	0	0	0	0	0	0	0	0	0	0	0	0	0	0
ENSG00000267385	AC011498.4	0	0	0	0	0	0	0	0	0	0	0	0	2.603	0	0	0
ENSG00000267387	AC020931.1	38	75	51	0	0	0	0	0	27	13	1	1	0	0	0	0
ENSG00000267388	AF038458.2	0	0	0	0	0	0	0	0	0	0	0	0	0	0	0	0
ENSG00000267389	AC006504.4	0	0	0	0	0	0	0	0	0	0	0	0	0	0	0	0
ENSG00000267390	AC036176.1	0	0	0	11	3	4	4	6	0	0	6	0	5	4	10	5
ENSG00000267391	MIR122HG	0	0	0	0	1	0	0	0	0	0	0	0	0	0	0	0
ENSG00000267392	CYP4F9P	0	0	0	0	0	0	0	0	0	0	0	0	1.8	0	0	0
ENSG00000267393	AP002439.1	0	0	0	0	0	0	0	0	0	0	0	0	0	0	0	0
ENSG00000267394	AC004596.1	0	0	2	0	0	0	0	0	0	0	0	0	0	3	0	0
ENSG00000267395	DM1-AS	0	12	1	3	3	0	1	0	16	20	7	0	5	1	3	2
ENSG00000267396	AC090236.1	0	25	2	0	0	0	0	0	10	2	0	3	1	0	0	0
ENSG00000267397	AC090229.1	0	0	0	13	12	33	35	82	0	0	12	0	62	18	17	10
ENSG00000267398	AC006130.2	0	0	0	0	0	0	0	0	0	0	0	0	0	0	0	2
ENSG00000267399	AC006305.2	0	0	0	0	0	0	0	0	0	0	0	0	0	0	0	0
ENSG00000267400	AC010928.2	0	0	0	0	0	0	0	0	0	0	0	0	0	0	0	0
ENSG00000267401	AC090621.1	0	0	0	0	0	0	0	0	0	0	0	0	0	0	0	0
ENSG00000267402	TCF4-AS2	3	16	8	0	0	0	0	0	29	27	0	4	0	0	0	0
ENSG00000267404	AC023043.2	0	0	0	0	0	0	0	0	0	0	0	0	2	0	0	0
ENSG00000267405	AC005180.1	0	0	0	0	0	0	0	0	0	0	0	0	0	1	1	2
ENSG00000267406	AC011509.1	0	0	0	0	0	0	0	0	0	0	0	0	0	0	0	0
ENSG00000267407	AC008794.1	0	0	0	0	0	0	0	0	0	0	0	0	1	0	0	0
ENSG00000267408	AC011498.5	0	0	0	0	0	1	0	0	0	0	0	0	2	1.034	0	0
ENSG00000267409	AC068473.4	0	0	0	0	0	0	0	0	0	0	0	0	0	0	0	0
ENSG00000267412	AC092068.2	0	0	0	1	0	1	0	0	0	0	0	0	2	0	0	0
ENSG00000267413	LINC01901	0	0	0	0	1	1	3	2	0	0	4	0	0	2	3	5
ENSG00000267414	AC120049.1	0	0	0	1	7	17	8	1	0	1	1	0	5	6	0	1
ENSG00000267415	AC011471.1	0	0	0	0	0	0	0	0	0	0	0	0	0	0	0	0
ENSG00000267416	AC025048.4	0	0	0	2	1	1	0	2	0	0	1	0	3	0	2	3
ENSG00000267417	AC138474.1	0	3	1	0	0	0	0	0	0	5	0	0	0	0	3	0
ENSG00000267418	ELOCP29	0	0	0	0	0	0	0	0	0	0	0	0	0	0	0	0
ENSG00000267419	AC011477.1	0	0	0	31	17	15	15.016	34.056	0	3	15	0	67.959	24.445	14	14
ENSG00000267420	AC007993.2	0	0	0	0	0	0	0	0	0	0	0	0	0	0	0	0
ENSG00000267421	AC005498.2	0	0	0	0	3	5	3	4	10	0	1	0	13	0	1	4
ENSG00000267422	AC016582.2	0	0	0	18.676	19.537	11.562	13.058	35.509	4	0	23.187	0	32.735	26.725	13.642	26.222
ENSG00000267423	AC005616.1	0	0	0	0	0	0	0	0	0	0	0	0	0	0	0	0
ENSG00000267424	AC020934.1	0	0	0	0	0	1	0	0	0	0	0	0	0	5	0	0
ENSG00000267425	LINC01928	0	0	0	0	0	0	0	0	0	0	0	0	0	0	0	0
ENSG00000267426	AC087289.4	0	0	0	7.364	0	28.277	5.47	4.59	0	0	1.891	0	13.022	5	28.688	52.081
ENSG00000267428	AC091135.1	0	0	0	0	0	0	0	0	0	0	0	0	0	0	0	0
ENSG00000267429	AC006116.6	0	0	0	0	0	1	0	1	0	0	0	0	0	0	0	0
ENSG00000267430	AC036176.2	0	0	0	0	2	18	12	15	0	0	3.001	0	48	7	7	4
ENSG00000267432	DNAH17-AS1	3.003	4.004	0	0	0	0	0	0	2	2	0	0	0	0	0	1
ENSG00000267433	AC008798.1	0	0	0	0	0	0	0	0	0	0	0	0	0	0	0	0
ENSG00000267436	AC005786.3	50	91	23	0	0	0	0	0	167	54	0	9	0	0	0	0
ENSG00000267437	AC012309.2	0	0	0	0	0	0	0	0	0	0	0	0	0	0	0	0
ENSG00000267439	AD000671.3	31	109	15	0	0	0	0	0	59	26	1	15	0	0	0	0
ENSG00000267440	LINC02594	0	0	0	0	0	0	0	0	0	0	0	0	0	0	0	0
ENSG00000267441	AL353997.3	0	0	0	0	0	0	0	0	0	0	0	0	0	0	0	0
ENSG00000267443	AC010641.1	0	0	0	0	0	0	0	0	0	0	0	0	0	0	0	0
ENSG00000267444	SMUG1P1	0	2	0	0	1	0	0	0	0	0	0	0	1	0	0	0
ENSG00000267446	AC003070.2	11	6	0	4	1	0	0	0	1.001	3	0	0	0	0	0	0
ENSG00000267448	AC010649.1	0	0	0	0	0	0	0	0	0	0	0	0	0	0	0	0
ENSG00000267449	AC005884.2	14.31	43.451	17.008	0	0	0	1	0	4.54	17.283	0	316.373	1.067	0	0	0
ENSG00000267450	OR1AB1P	0	0	0	0	0	0	0	0	0	0	0	0	0	0	0	0
ENSG00000267452	LINC02073	0	0	0	0	0	0	1	0	0	0	2	0	1	2	8	3
ENSG00000267453	LINC01835	0	0	0	0	0	0	0	0	0	0	0	0	0	0	0	0
ENSG00000267454	ZNF582-AS1	40	3.04	3	3.178	5	9.752	7	3	14	1	5	0	5	11	14	11
ENSG00000267455	AP005137.1	0	0	0	0	0	0	0	0	0	0	0	0	0	0	0	0
ENSG00000267456	AC023043.3	0	0	0	0	0	0	0	0	0	0	0	0	0	0	0	0
ENSG00000267457	AC004223.2	0	0	0	1	5	4	2	10	0	0	0	0	6	4	2	3
ENSG00000267458	AC092069.1	618	1497	779	10	3	1	0	0	2075	1749	5	306	14	6	3	1
ENSG00000267459	AC006116.7	22	2	18.884	5	0	0	0	2	28.343	3	0	14	1	0	3	0
ENSG00000267461	AC079210.1	0	0	0	0	0	0	0	0	0	0	0	0	0	0	0	0
ENSG00000267462	AC090377.1	0	0	0	0	0	0	0	0	0	0	1	0	0	0	0	0
ENSG00000267463	UBE2V2P2	0	0	0	0	0	0	0	0	0	0	0	0	1	0	0	0
ENSG00000267465	AC011525.2	0	0	0	0	0	0	0	1	0	0	0	0	2	0	0	0
ENSG00000267466	AC021683.1	0	0	0	0	0	0	2	0	0	0	0	0	0	0	0	0
ENSG00000267467	APOC4	0	0	0	0	0	0	0	0	0	0	0	0	2	0	0	0
ENSG00000267469	AC005944.1	1211	3084	869	5	1	0	0	0	2463	1067	6	220	3	3	0	1
ENSG00000267470	ZNF571-AS1	22	53.629	16	23	29	34.999	37.879	26	4	29	9	5	62.904	11	23	50
ENSG00000267471	AC005771.1	0	0	0	0	0	0	0	0	0	0	0	0	0	0	0	0
ENSG00000267472	ARHGAP27P2	0	0	0	0	0	0	0	0	0	0	0	0	1	0	0	0
ENSG00000267474	AC008569.2	0	0	0	6	12	6	5	13	0	0	5	0	6	6	5	2
ENSG00000267475	AC008736.2	0	0	0	11	14	23	11	19	0	0	14	0	28	21	22	15
ENSG00000267476	AC104365.1	4	29	11	0	0	0	0	0	4	2	0	2	0	1	0	0
ENSG00000267477	AC008481.3	0	0	0	0	0	0	0	0	0	1	0	0	0	0	0	0
ENSG00000267478	AP002414.3	1	0	0	0	0	0	0	0	0	0	0	0	2	0	0	1
ENSG00000267480	AP001542.3	0	10	0	0	0	0	0	0	0	0	0	0	0	0	0	0
ENSG00000267481	AC011477.2	4	23	0	23	25	32	32	14	0	4	1	2	32	19	8	17
ENSG00000267482	AC104996.3	2	0	0	2	0	0	0	1.098	0	1	0	0	0	0	0	0
ENSG00000267484	AC027319.1	8	26	7	0	0	0	0	0	6	0	1	1	1	0	0	0
ENSG00000267486	GLUD1P4	0	0	0	0	0	0	0	0	0	0	0	0	0	0	0	0
ENSG00000267487	AC100843.2	0	0	0	0	0	0	0	0	0	0	0	0	0	0	0	0
ENSG00000267489	LINC01837	1	0	0	0	0	1	0	0	0	0	0	0	0	0	0	0
ENSG00000267490	AC008759.1	0	0	0	0	0	0	0	0	0	0	0	0	1.008	0	0	0
ENSG00000267491	AC100788.1	4	30	5	0	0	0	0	0	0	19	0	1	0	1	0	0
ENSG00000267492	AL353997.4	0	0	0	0	0	0	0	0	0	0	0	0	0	0	0	0
ENSG00000267493	CIRBP-AS1	31	68	24	7	15	5	6	6	22	24	6	5	18	30	10	7
ENSG00000267496	FAM215A	0	0	0	0	0	0	1	1	0	0	0	0	1	0	0	0
ENSG00000267497	NFE2L3P1	0	0	0	2.031	2.344	1.012	8.119	3.032	4.164	4	1.011	0.998	10.157	11.456	0	0
ENSG00000267498	AC007786.1	2	1	0	0	0	0	0	0	2	3	0	0	1	4	0	0
ENSG00000267500	ZNF887P	0	0	0	26.37	31.496	19	33.413	42.168	0	0	31.514	0	40.66	39.6	65.848	37.451
ENSG00000267501	AC104365.2	0	0	0	0	0	0	0	0	0	0	0	0	0	0	0	0
ENSG00000267503	AP005131.3	0	0	0	0	0	0	0	0	0	0	0	0	0	0	0	0
ENSG00000267504	AC090236.2	0	0	0	1	1	11	6	17	0	0	2	0	15	9	6	1
ENSG00000267505	AC005180.2	0	0	0	0	0	0	0	0	0	0	0	0	0	0	0	0
ENSG00000267506	AC021683.2	0	4	0	0	0	0	0	0	0	0	0	0	0	0	0	0
ENSG00000267507	AC010327.2	0	0	0	1.005	0	0	0	2	0	0	0	0	0	1.011	0	0
ENSG00000267508	ZNF285	0	6	0	38	33	105.999	81.001	125.955	0	0	37.999	0	132.662	34	90.434	24
ENSG00000267509	AC010511.1	0	0	0	0	0	0	0	0	0	0	0	0	0	0	0	0
ENSG00000267510	AC011451.1	4	0	0	0	0	0	0	0	0	0	0	0	0	0	0	0
ENSG00000267511	ADAD1P2	0	0	0	0	0	0	0	0	0	0	0	0	0	0	0	0
ENSG00000267512	AC011446.1	1671	2508	682	0	0	0	0	1	1661	887	0	438	2	1	1	1
ENSG00000267513	HMGN1P31	0	0	0	0	0	0	0	0	0	0	0	0	0	0	0	0
ENSG00000267515	AP001029.3	0	11	9	1	0	3	0	3	8	42	0	10	2.001	0	0	0
ENSG00000267517	LINC01855	0	0	0	0	0	0	0	0	0	0	0	0	0	0	0	0
ENSG00000267518	AC090699.1	0	2	11	6	0	0	0	0	0	0	0	2	0	1	0	0
ENSG00000267519	AC020916.1	1858.992	3273	387	810	625.869	509	702	536	1547	1120	1139	246	1368	1063.742	716	889.066
ENSG00000267520	AC010733.2	0	43	11.416	0	0	0	0	0	4.319	7.145	0	6.372	0	0	0	0
ENSG00000267521	AC016168.1	0	0	0	0	0	0	0	0	0	0	0	0	0	0	0	1
ENSG00000267522	LINC01864	0	0	2	0	0	0	0	0	0	0	3	0	0	0	0	0
ENSG00000267523	AC008735.2	969	2075.958	265	0	2	0	1	0	442	631	0	157	0	0	1	0
ENSG00000267524	RPSAP57	0	0	0	0	1	0	0	0	0	0	0	0	0	0	0	0
ENSG00000267526	AC005702.2	0	0	0	5	7	10	4	15	0	0	2	0	8	1	8	0
ENSG00000267529	AP005131.4	0	3	2	0	0	0	0	0	0	2	0	0	0	0	0	0
ENSG00000267530	LINC01836	0	1	0	16	9	2	10	16	1	3	16	0	8	29	6	18
ENSG00000267532	MIR497HG	472.922	1314.008	375	35.046	42	36	37	11	641.923	304.299	30	91.645	63	37	26.846	40
ENSG00000267533	AP002414.4	0	0	0	15.199	17.14	1.012	3.106	3.014	0	0	9.318	0	31.307	11.287	19.612	10.68
ENSG00000267534	S1PR2	0	0	0	26.082	22	14	18	18	0	0	30	0	59	22	15	15
ENSG00000267535	LINC00868	0	0	0	0	0	0	0	0	0	0	0	0	1	0	0	0
ENSG00000267537	AC079466.2	0	0	0	0	0	0	0	0	0	0	0	0	0	0	0	0
ENSG00000267541	MTCO2P2	0	0	0	3.895	0	2.322	0	0	0	0	0	0	4.852	0	0	0
ENSG00000267543	AC015802.3	0	2	0	0	0	0	0	0	0	0	0	0	1	0	0	0
ENSG00000267544	AC007229.1	0	0	0	31.843	45.135	24.274	39.398	48.423	0	0	46.388	0	78.958	61.925	28.68	19.245
ENSG00000267545	AC005779.2	0	0	0	0	0	0	0	1.018	0	0	2.294	0	0	0	0	1.054
ENSG00000267546	AC015802.4	0	0	0	1	4.229	2	6	6	0	1	3	0	3	6	2	5.765
ENSG00000267547	AC060766.4	0	0	0	13	22	29	32	44	0	0	5	0	37	18	19	16
ENSG00000267549	AC006116.8	2	16	0	2	4	1	6	5	0	2	5	0	12	8	1	8
ENSG00000267550	AC022517.1	0	0	0	0	0	0	0	0	0	0	0	0	0	0	0	0
ENSG00000267551	AC005264.1	10	3	43	1	0	7	3	3	0	0	10	51	11	3	5	5
ENSG00000267552	AC093227.2	0	0	0	0	0	0	0	0	0	0	0	0	0	0	0	0
ENSG00000267554	AC015911.8	0	0	0	0	0	0	0	0	0	0	0	0	0	2	0	0
ENSG00000267555	AC008805.2	0	0	0	0	0	0	0	0	0	0	0	0	0	0	0	0
ENSG00000267557	AC008474.1	0	0	0	0	0	0	0	0	0	0	0	0	0	0	0	0
ENSG00000267558	AC087685.1	0	0	0	0	0	0	0	0	0	0	0	0	1.087	1.036	1	4.74
ENSG00000267559	AL158154.2	0	0	0	0	0	0	0	1	3	5	0	0	1	0	0	0
ENSG00000267560	AC027514.2	37	21	4	0	0	1	0	0	0	1	0	0	0	0	0	0
ENSG00000267561	AC093155.3	0	0	0	0	5.009	5.621	3.23	3.395	0	0	0	0	0	0	0	0
ENSG00000267563	AC011471.2	0	2	2	1	0	0	0	0	0	0	0	0	0	0	0	0
ENSG00000267564	AP001109.1	0	0	0	0	0	0	0	0	0	0	0	0	0	0	0	0
ENSG00000267565	AC011477.3	0	0	0	0	0	0	0	0	0	0	0	0	0	0	0	0
ENSG00000267567	AC008736.3	0	0	0	0	0	0	0	0	0	0	0	0	0	0	0	0
ENSG00000267568	AC016168.2	0	0	0	0	0	0	0	0	0	0	0	0	0	0	0	0
ENSG00000267570	STK25P1	1	1	0	0	0	0	0	0	0	0	0	0	0	0	0	0
ENSG00000267571	AC104532.2	8	0	0	1	0	0	0	0	8	0	0	0	2	0	0	1
ENSG00000267573	KRT8P5	0	0	0	0	1.027	0	0	0	0	0	0	0	0	0	0	1.005
ENSG00000267574	AC011474.3	0	0	0	0	0	0	0	0	0	0	0	0	0	0	0	0
ENSG00000267575	AC006504.5	0	0	3	199	180.001	80.999	114	183.001	2	1	213	0	283.001	217.001	313.001	197
ENSG00000267576	AC011472.3	116	116	13	0	0	0	0	1	66	27	0	9	1	0	0	0
ENSG00000267577	AC010327.3	8	15	4	1	6	0	1	4	15	7	5	2	0	11	0	5
ENSG00000267579	AC104971.2	0	0	0	0	0	0	0	0	0	0	0	0	0	0	0	0
ENSG00000267580	AC008738.3	0	0	1	0	0	0	0	0	0	0	0	0	0	0	0	0
ENSG00000267581	AC011477.4	0	0	0	0	0	0	0	1.448	0	0	0	0	0	0	0	0
ENSG00000267582	AC020916.2	0	0	1	0	0	2	0	1	4	6	0	0	1	0	1	0
ENSG00000267583	AC007998.3	0	0	0	1058.931	472.665	518.172	527.999	1271.366	1	0	718.001	0	2654.664	502.693	781.993	1504.534
ENSG00000267585	AC013290.1	0	0	0	0	0	0	0	0	0	3	0	0	1	1	0	0
ENSG00000267586	LINC00907	1	0	0	0	2	2	1	4	0	0	1	0	0	0	0	0
ENSG00000267587	AC090241.1	0	0	0	2	2	8	5	9	0	0	0	0	7	1	2	0
ENSG00000267589	AC011444.4	0	0	0	0	0	1	0	0	0	0	2.712	0	6.005	1.224	0	0
ENSG00000267590	NDUFA3P1	0	0	0	0	0	0	0	0	0	0	0	0	0	0	0	0
ENSG00000267591	AC105224.1	0	0	0	0	0	0	0	0	0	0	0	0	0	0	0	0
ENSG00000267592	AC004134.1	0	1	0	0	0	0	0	0	0	0	0	0	0	0	0	0
ENSG00000267593	LINC01926	0	0	0	0	0	0	0	0	0	0	0	0	0	0	0	0
ENSG00000267594	CYP4F24P	1	0	0	0	0	0	0	0	0	0	0	0	0	0	0	0
ENSG00000267595	AC060780.3	0	0	0	0	0	0	0	0	0	0	0	0	0	0	0	0
ENSG00000267597	RPIAP1	0	0	0	0	0	0	0	0	0	0	0	0	0	0	1	0
ENSG00000267598	AC011446.2	194	375	60	1	0	1	0	0	448	175	2	35	0	0	0	0
ENSG00000267599	AC008794.2	0	0	0	0	0	0	0	0	0	0	0	0	0	0	0	0
ENSG00000267601	AC022966.1	2522	2551	453	0	1	1	1	0	3585	2043	3	369	3	0	1	2
ENSG00000267603	LINC01028	0	0	0	0	0	0	0	0	0	0	0	0	0	0	0	0
ENSG00000267604	AC003098.1	0	0	0	0	0	0	0	0	0	0	0	0	0	1	0	0
ENSG00000267605	AC016590.1	13.836	12.743	3.494	9.81	6.115	8.749	10	7.308	9	21.374	16.439	8.443	29.977	23.444	8.764	21.2
ENSG00000267606	AC006116.9	0	0	0	1	1	0	0	0	1	0	0	0	0	0	0	1
ENSG00000267607	AC011511.5	258	383	38	1	0	0	0	0	143	117	0	31	3	1	0	0
ENSG00000267609	SNX33P1	0	0	0	0	0	0	0	0	0	0	0	0	1	0	0	0
ENSG00000267610	AC007787.1	6	0	1	0	5	0	0	0	1	4	1	0	0	1	0	0
ENSG00000267611	AC008521.1	0	0	0	0	0	0	0	0	0	0	0	0	0	0	0	0
ENSG00000267612	AC008759.2	0	0	0	0	0	0	0	0	0	0	0	0	0	0	0	0
ENSG00000267614	AC245748.3	1	0	0	0	0	0	0	0	0	0	0	0	0	0	0	0
ENSG00000267615	AC087289.5	3	1	4	0	0	0	0	0	2	5	0	1	0	0	0	0
ENSG00000267617	AC007795.1	0	0	0	0	0	0	0	0	0	0	0	0	0	0	0	0
ENSG00000267618	AC004223.3	0	0	0	0	0	0	0	0	0	0	0	0	0	0	2.065	0
ENSG00000267620	AC090771.1	0	0	0	4	3.006	1.516	7.017	1	0	0	0	0	3.052	1.014	1.001	0
ENSG00000267623	AC005357.2	3	1	0	0	0	0	1	0	0	1	0	0	0	0	0	0
ENSG00000267624	AC087645.1	0	0	0	0	0	0	0	0	0	0	0	0	0	0	0	0
ENSG00000267625	AC015911.9	0	0	0	0	0	0	0	0	0	0	0	0	0	0	0	0
ENSG00000267626	AC002115.1	0	0	0	0	0	0	0	0	0	0	0	0	0	0	0	0
ENSG00000267627	AC118757.1	0	0	0	0	0	1	1	0	0	0	0	0	0	0	0	0
ENSG00000267628	AC104423.1	77	85	35	0	0	0	0	0	11	68	0	9	0	0	0	0
ENSG00000267629	AC138430.1	0	0	0	0	0	0	0	0	0	0	0	0	0	0	0	0
ENSG00000267630	AC005758.1	0	0	0	0	0	0	0	0	0	0	0	0	0	0	0	0
ENSG00000267631	CGB1	0	0	0	0	0	0	0	0	0	0	0	0	0	0	0	0
ENSG00000267632	AC067852.3	0	0	0	13	1	11	10	16	0	0	9	0	19	6	22	12
ENSG00000267633	AC008686.1	251	396	122	1	3	0	1	0	274	141	0	67	2	0	0	0
ENSG00000267634	RPL7L1P5	0	0	0	1	1	1.001	0	0	0	0	1	0	1	0	0	1.004
ENSG00000267636	AC008992.1	0	0	0	0	0	0	0	0	0	0	0	0	0	0	0	0
ENSG00000267637	AC040904.1	0	0	0	0	0	1	0	1	0	0	0	0	7	0	0	0
ENSG00000267638	AC023855.1	0	0	0	0	0	0	0	0	0	0	0	0	2	0	0	0
ENSG00000267640	AC016582.3	1	0	0	0	5	3	6	3	2	0	1	0	10	5	0	7
ENSG00000267641	BNIP3P16	0	0	0	1	0	0	0	0	0	0	0	0	1	0	0	0
ENSG00000267642	AC091198.1	0	0	0	0	0	0	0	0	0	0	2	0	0	0	1	0
ENSG00000267643	AP005264.4	0	0	0	0	0	0	0	0	0	0	0	0	0	0	0	0
ENSG00000267644	AC061975.7	0	0	0	0	3	1	1	2	0	0	0	0	1	4	3	0
ENSG00000267645	AC105052.3	0	0	0	423.587	539.659	302.118	53.689	592.078	0	0	268.911	0	213.169	214.86	236.549	379.257
ENSG00000267646	AC008543.5	0	0	0	0	0	1	0	0	1	0	0	0	1	0	0	0
ENSG00000267647	MAP1LC3P	0	0	0	0	0	0	0	0	0	0	0	0	0	0	0	0
ENSG00000267648	AC060766.5	0	0	0	35.021	16.639	53.085	45.584	53.274	0	0	10.209	0	72.095	33.27	34.322	65.182
ENSG00000267649	AC010327.4	0	0	2	1	0	0	0	0	9	6	0	3	0	0	1	0
ENSG00000267650	AC008742.1	0	0	2	0	0	0	0	0	4	0	0	0	0	0	0	0
ENSG00000267651	AC015961.1	0	5	7	0	0	0	0	0	14	15	0	5	0	0	0	0
ENSG00000267652	NPM1P1	0	0	0	0	0	0	0	0	0	0	1.004	0	3.032	0	0	0
ENSG00000267653	AC002546.1	0	0	0	0	0	0	0	0	0	0	0	0	0	0	0	0
ENSG00000267655	AC125437.1	0	0	0	1	2	11	11	14	0	0	0	0	8	2	9	3
ENSG00000267656	AP001357.2	0	0	0	2.001	1	0	1	0	0	0	2	0	0	0	2.962	1
ENSG00000267658	AC099811.3	0	0	0	3	3	2	1	3	0	0	10	0	0	5	0	5
ENSG00000267659	LINC01482	0	0	0	0	0	0	0	0	0	0	0	0	0	0	0	0
ENSG00000267661	AP001269.3	0	0	0	0	0	0	0	1	0	0	0	0	0	1	0	0
ENSG00000267662	AC025809.1	0	0	0	0	0	0	0	0	0	0	2	0	0	0	0	0
ENSG00000267663	PPIAP56	0	0	0	0	0	0	0	0	0	2	0	0	0	1	0	0
ENSG00000267664	RPL17P45	0	0	0	0	0	0	0	0	0	0	0	0	0	0	0	0
ENSG00000267665	AC021683.3	0	2	0	0	0	0	0	0	0	2	0	0	1	2	0	0
ENSG00000267666	AC004156.1	0	6	3	2	2	3	2	3	1	6	0	0	3	0	0	1
ENSG00000267667	AC005856.1	0	0	0	0	0	0	0	0	0	0	0	0	0	0	0	0
ENSG00000267669	AC098847.1	0	0	0	8.015	2.003	1.001	4.179	4.001	0	0	11.673	0	25.914	13.199	3	9.006
ENSG00000267670	AC022098.2	0	0	0	0	0	0	0	0	0	0	0	0	0	0	0	0
ENSG00000267672	AC010632.2	0	0	0	3	5	7	7	12	0	0	1	0	8	4	2	5
ENSG00000267673	FDX2	0	0	0	468.774	293.764	151.258	257.54	218.733	0	0	443.135	0	546.128	451.845	339.261	354.829
ENSG00000267674	AC090227.2	0	0	0	0	0	0	0	0	0	0	0	0	0	0	0	0
ENSG00000267675	AC105105.2	0	0	4	0	0	0	0	0	7	1	0	0	0	0	0	0
ENSG00000267676	THA1P	0	2	0	0	0	0	0	0	5	0	0	0	0	0	0	0
ENSG00000267677	AC016229.2	0	0	0	0	0	0	0	0	0	0	1	0	0	0	0	0
ENSG00000267678	AC011921.2	0	0	0	0	0	0	0	0	0	0	0	0	0	0	0	0
ENSG00000267679	EIF5AP2	0	0	0	14.138	8.929	3.291	5.012	4.034	0	0	14.74	0	16.652	17.872	2.949	18.377
ENSG00000267680	ZNF224	15.296	54	24	84	134	378	295	599.001	36	22	99.999	17	540.619	176.999	223.067	112.001
ENSG00000267681	AC135721.1	0	0	0	11.977	6.345	8.422	6.213	4.962	0	0	4.662	0	16.668	5.734	8.244	11.14
ENSG00000267682	AC016590.2	0	0	0	4	1	4	5	1	0	0	1	0	5	0	5	3
ENSG00000267683	AC008991.1	0	0	0	0	0	0	0	0	0	0	0	0	0	0	0	0
ENSG00000267685	NTF6B	0	0	0	0	0	0	0	0	0	0	0	0	0	0	0	0
ENSG00000267686	AC090771.2	0	4	2.977	0	0	0	0	0	0	0	0	0.979	0	0	0	0
ENSG00000267687	AC010928.3	0	0	0	0	0	0	0	0	0	0	0	0	0	0	0	0
ENSG00000267688	KF456478.1	0	13	0	0	0	0	0	0	4	2	0	0	0	0	0	0
ENSG00000267689	AC010525.2	0	0	0	0	0	0	0	0	0	0	0	0	0	0	0	0
ENSG00000267690	LDLRAD4-AS1	2	0	0	1	2	0	0	3	2	0	0	0	2	0	0	1
ENSG00000267691	SHC1P2	0	0	0	8.574	3.016	3.05	3.017	4.275	3	0	6.771	0	13.537	9.188	3.097	4.092
ENSG00000267692	TAF9P3	0	0	0	0	0	0	0	0	0	0	1.02	0	1	0	1	0
ENSG00000267693	AC011477.5	0	0	0	0	0	0	0	0	0	0	0	0	0	0	0	0
ENSG00000267694	AP005131.5	0	0	0	0	0	0	0	0	0	0	0	0	0	0	0	0
ENSG00000267695	AC105227.1	0	0	0	0	0	0	0	0	0	0	0	0	0	0	0	0
ENSG00000267696	ERVK-28	0	0	0	2	0	0	0	2	0	0	0	0	1	0	0	0
ENSG00000267697	LUZP6	0	0	0	0	0	0	0	0	0	0	0	0	0	0	0	0
ENSG00000267698	AC002116.2	0	0	0	17	5	0	0	2	0	0	6	0	9	4	13	21
ENSG00000267699	AC091551.1	0	0	0	17.948	5.981	3.903	0	7.679	0	0	3.428	0	14.418	3.785	8.89	0
ENSG00000267702	AP005131.6	0	0	0	1	8	3	5	16	0	0	2	0	5	5	0	1
ENSG00000267703	AC020917.2	0	0	0	0	0	0	0	0	0	0	0	0	0	0	0	0
ENSG00000267704	FRG2LP	0	0	0	0	0	0	0	0	0	0	0	0	0	1	0	1
ENSG00000267705	AC104365.3	0	6	3	0	1	0	0	0	2	5	0	0	0	0	0	0
ENSG00000267706	AC020922.1	13	28.988	0	0	1.094	0	0	0	18.946	10.043	0	1	0	0	0	0
ENSG00000267707	AC015961.2	0	0	0	0	0	0	0	1	0	0	0	0	0	0	0	0
ENSG00000267708	RDM1P3	0	2	0	0	0	0	0	0	0	0	0	0	0	0	0	0
ENSG00000267709	AC024592.2	0	0	0	0	0	0	0	0	0	0	0	0	0	0	0	0
ENSG00000267710	EDDM13	6	21	17	11	4	3	9	15	3	21	7	3	13	17	12	7
ENSG00000267711	AC060766.6	0	0	0	0	0	1	1	2	0	0	1	0	5	0	0	7
ENSG00000267712	LINC01539	0	0	0	0	0	0	2	0	0	0	0	0	1	3	0	0
ENSG00000267713	AC012433.1	0	0	0	0	0	0	0	0	0	0	0	0	0	0	0	0
ENSG00000267714	AC008738.4	0	0	0	0	0	0	0	0	0	0	0	0	0	0	0	0
ENSG00000267716	AC083760.1	0	0	0	0	0	0	0	0	0	0	0	0	0	0	0	0
ENSG00000267717	SRSF10P1	0	0	0	0	1	1	2	4	0	0	0	0	2	0	0	0
ENSG00000267719	LINC02078	0	0	0	0	0	0	0	0	0	3	1	0	0	0	0	1
ENSG00000267722	AP002414.5	0	0	0	0	0	0	0	0	0	0	0	0	0	0	0	0
ENSG00000267723	AC011509.2	0	0	0	1	0	1	0	0	0	0	0	0	2	0	3	0
ENSG00000267724	AC012254.3	6	0	2	0	0	0	0	2	0	5	0	3	9	0	0	0
ENSG00000267725	AC008521.2	0	0	0	0	0	0	0	0	0	0	0	0	0	0	0	0
ENSG00000267726	LINC02565	0	0	0	0	0	0	0	0	0	0	0	0	0	0	0	0
ENSG00000267727	AC008738.5	0	0	0	0	0	0	0	0	0	0	0	0	0	0	0	0
ENSG00000267729	AC010761.7	0	0	0	1	1	0	0	0	0	0	0	0	0	0	0	0
ENSG00000267731	AC005332.2	0	0	0	0	0	3	3	0	0	0	0	0	2	0	2	0
ENSG00000267732	AC006305.3	0	0	0	0	0	0	0	0	0	0	0	0	0	0	0	0
ENSG00000267733	AP005264.5	4	0	0	1	2	1	0	1	0	0	0	0	0	2.015	0	0
ENSG00000267734	AL121989.1	0	5	0	0	0	0	0	0	0	0	0	0	0	0	0	0
ENSG00000267735	AC020934.2	11	6	0	0	0	0	0	0	5	13	0	0	0	0	0	0
ENSG00000267736	HMGB2P1	0	0	3	1	1	1	1	2.618	4	0	0	0	7.004	4.005	4.001	1
ENSG00000267737	AC087645.2	0	0	0	0	2	1	0	0	0	0	0	0	3	0	2	0
ENSG00000267740	AC024592.3	0	0	0	147.885	81.747	29.953	90.195	118.167	0	0	146.537	0	100.472	175.36	78.063	90.918
ENSG00000267741	UBE2L4	0	2	1	10.485	13.665	4.037	3.506	7.915	0	0	6.127	1	23.571	8.769	3.606	6.045
ENSG00000267742	SINHCAFP2	0	0	0	17.502	22.561	6.061	22.316	27.196	0	0	13.868	0	43.603	10.468	8.776	7.17
ENSG00000267743	AC107896.1	0	16	2	0	0	0	0	0	1	5	0	0	0	0	0	1
ENSG00000267744	AC022916.3	0	0	0	0	0	0	0	0	0	0	0	0	0	0	0	3
ENSG00000267745	AC060766.7	0	0	0	27.873	59.361	96.247	138.606	241.043	0	0	51.16	0	164.806	75.835	78.139	44.145
ENSG00000267746	AC104985.1	0	0	0	0	0	0	0	0	0	0	0	0	0	0	0	0
ENSG00000267748	AC011479.1	0	0	0	1.289	0	0	0	0	0	0	0	0	0	0	0	0
ENSG00000267749	AC092068.3	0	0	0	0	1	0	0	0	0	0	0	0	3	1	0	0
ENSG00000267750	RUNDC3A-AS1	0	0	1	0	1	2	2	2	0	0	0	0	4	1	3	4
ENSG00000267751	AC009005.1	0	14	3	12	6	0	4	5	4	0	1	4	15	7	8	19
ENSG00000267752	RPS10P27	0	0	0	2	3.222	1	0	1	0	0	3.003	0	4	2.098	2	2.174
ENSG00000267755	AC005329.2	0	0	2	0	0	0	0	0	0	0	0	0	0	0	0	0
ENSG00000267756	AC006557.4	0	0	0	3	0	0	0	0	0	0	0	0	0	0	0	0
ENSG00000267757	EML2-AS1	4	0	8	13	24.999	4	12	11	16	8	19	0	37.999	51	9	35.999
ENSG00000267758	AC099811.4	0	0	0	0	0	1	0	0	0	0	0	0	0	0	0	0
ENSG00000267760	AC011478.1	0	0	0	0	0	0	0	0	0	0	0	0	0	0	0	0
ENSG00000267761	MIR4527HG	0	0	0	0	0	0	0	1	0	0	0	0	1	0	0	0
ENSG00000267762	AC048380.1	0	0	0	0	0	0	0	0	0	1	0	0	0	0	0	0
ENSG00000267764	AC093567.1	36	32	7	0	1	0	1	0	1	0	0	0	0	0	0	0
ENSG00000267765	AC100793.3	461	556	58	0	0	2	0	0	389	314	2	51	0	0	0	0
ENSG00000267766	AC022726.1	0	0	0	0	0	0	0	0	0	0	0	0	0	0	0	0
ENSG00000267767	LINC01801	0	0	0	1	0	0	1	2	0	0	0	0	5	0	1	0
ENSG00000267768	AC006504.6	0	0	0	0	0	0	0	0	0	0	0	0	0	0	0	0
ENSG00000267769	AC011498.6	3	0	0	2	1	2	1	4	0	0	8	1	4	0	2	2
ENSG00000267770	AC016182.1	0	0	0	0	0	0	0	0	0	0	0	0	0	0	0	0
ENSG00000267771	AC011447.4	0	0	0	0	0	0	0	0	0	0	0	0	0	0	0	0
ENSG00000267772	LINC01999	0	0	0	0	0	0	0	0	0	0	0	0	0	0	1	0
ENSG00000267773	AP001120.3	3.146	0	0	0	0	0	0	0	0	0	0	3.742	0	0	0	0
ENSG00000267774	AC010776.2	39	22	35	0	0	1	6	1	1.057	364	14	1	11	5	1	0
ENSG00000267775	OR7E16P	0	0	0	0	0	0	0	0	0	0	0	0	0	0	0	0
ENSG00000267776	AC006116.10	0	12	1.116	0	3	2	2	3	1.657	0	1	0	6	7	2	1
ENSG00000267777	LINC01791	0	0	0	0	0	0	0	0	0	6	0	0	0	0	0	0
ENSG00000267778	AC004221.1	1	0	0	1	0	3	0	1	0	0	0	0	0	0	3	0
ENSG00000267779	LINC01533	0	0	0	0	0	0	0	1	0	0	0	0	0	0	0	0
ENSG00000267780	AC021594.2	0	0	0	0	0	0	0	0	0	0	0	0	0	0	0	0
ENSG00000267781	SLC25A36P1	0	7	0	0	0	0	0	0	0	0	0	0	0	0	0	0
ENSG00000267782	AC022916.4	0	0	0	0	0	0	0	0	0	0	0	0	0	0	0	0
ENSG00000267783	AC022098.3	0	0	1	1	0	0	0	1	4	0	1	0	1	2	0	0
ENSG00000267784	AC010680.1	4	0	0	0	0	1	0	1	0	0	0	0	2	0	0	0
ENSG00000267786	AF038458.3	0	0	0	0	0	0	1	0	0	0	0	1	1	0	0	0
ENSG00000267787	AC027097.2	12	57	14	12.85	11.057	11.638	5.121	5.216	64.993	25	14.114	0	17.516	12.367	6.749	7.333
ENSG00000267788	AC015936.2	0	4	0	0	0	0	0	0	0	1	0	0	0	0	0	0
ENSG00000267789	AC100775.1	0	0	0	0	0	0	0	0	0	0	0	0	0	0	0	0
ENSG00000267790	LINC01987	0	0	0	0	0	0	0	0	0	0	0	0	0	1	0	0
ENSG00000267791	AC018761.4	0	0	0	0	0	0	0	0	10	0	0	0	0	0	0	0
ENSG00000267792	WBP1LP11	0	0	0	0	0	0	0	0	0	0	0	0	0	0	0	0
ENSG00000267793	AC009977.1	0	0	0	0	4	1	0	0	0	0	0	0	11	0	5	4
ENSG00000267794	AP001120.4	0	0	0	0	0	0	0	0	0	0	0	0	0	0	0	0
ENSG00000267795	SMIM22	0	2	0	0	0	0	0	0	0	0	0	0	0	0	0	0
ENSG00000267796	LIN37	13	0	4	257	247	83.679	131.44	153.704	1	0	257.203	3	412.841	194.079	190.815	226.712
ENSG00000267797	NRBF2P1	0	0	0	0	0	0	0	0	0	0	0	0	0	0	0	0
ENSG00000267799	MAN1A2P1	0	0	0	0	0	0	0	0	0	0	0	0	2	0	0	0
ENSG00000267800	AC012254.4	0	5	6	0	0	0	0	0	0	3	0	1	1.001	0	0	0
ENSG00000267801	AC087289.6	269	433	115	7	8	2	3	12	440	238	6	35	19	13	4	8
ENSG00000267808	AC018755.1	0	2	0	2	0	0	0	0	1	0	1	0	1	0	0	0
ENSG00000267809	NDUFV2P1	0	0	0	202.068	165.107	80.169	189.019	190.176	0	0	161.474	0	328.35	154.351	195.601	163.834
ENSG00000267811	AP001160.2	0	1	0	6	1	2	7	2	0	0	4	0	7	4	3	3
ENSG00000267815	AC008655.1	4	0	13	0	0	0	0	0	1	0	0	15	0	0	1	0
ENSG00000267827	AC011468.2	0	0	0	0	8.716	0	1.458	5.401	0	0	5.487	0	70.601	23.478	0	0
ENSG00000267828	RF00019	0	0	0	0	0	0	0	0	0	0	0	0	0	0	0	0
ENSG00000267834	AL592211.1	0	0	1	1	1	0	0	0	0	0	1	0	3	3	0	0
ENSG00000267838	AC245884.8	0	0	0	12	10	13	10	24	0	0	5	0	58	12	16	14
ENSG00000267852	AC119396.2	0	0	0	0	1	0	0	2	0	0	2	0	1	1	0	0
ENSG00000267855	NDUFA7	0	0	0	887.595	563.704	373	517.775	619.822	0	0	787.014	0	1389.308	955.758	532.437	788.209
ENSG00000267857	AL133499.1	0	0	0	0	0	0	0	0	0	11	0	0	0	0	0	0
ENSG00000267858	MZF1-AS1	15	39	11	15	19	9	15	17	0	5	15	2	62	18	20.047	24
ENSG00000267868	AL356740.1	0	0	0	0	0	0	0	0	1	0	0	0	0	0	0	0
ENSG00000267871	ZNF460-AS1	0	0	0	1	3	0	1	0	0	0	0	0	1	6	0	1
ENSG00000267872	AC073539.1	0	0	0	0	0	0	0	0	0	0	0	0	0	0	1	0
ENSG00000267879	AC011483.1	0	0	0	0	0	0	0	0	0	0	0	0	0	0	0	0
ENSG00000267881	AC243967.1	0	0	0	0	0	0	0	0	0	0	0	0	0	0	0	0
ENSG00000267882	AL031666.2	14	51.001	17	51	68	9	33	25	5	25	48	11	57	54	57	45
ENSG00000267886	AC074135.1	0	0	0	12.469	20.717	12	16	20	0	0	13	0	22.775	22.314	25.326	3.114
ENSG00000267890	AC010624.2	0	0	0	0	0	0	1	0	0	0	0	0	0	0	0	0
ENSG00000267892	AC022144.1	0	3	0	0	2	0	0	0	1	0	3	0	0	0	0	1
ENSG00000267895	AC063977.1	0	0	0	0	0	0	0	0	0	0	0	0	0	0	0	0
ENSG00000267898	AC026803.2	0	0	0	9	4	2	0	1	1	0	1	0	10	7	1	6
ENSG00000267904	AC024075.1	0	0	0	24	26	12	17	25	0	0	39	0	43	36	31	38
ENSG00000267905	AC008750.3	0	0	0	0	0	2	0	0	0	0	0	0	0	0	0	0
ENSG00000267908	ZSCAN5DP	8	0	0	3.139	0	1	0	0	0	0	0	4	0	0	0	0
ENSG00000267909	CCDC177	0	0	0	0	0	1	0	0	2	1	0	0	0	0	0	1
ENSG00000267919	AC009955.2	0	0	0	0	0	0	0	0	0	0	0	0	0	0	0	0
ENSG00000267920	SNX6P1	0	0	6	2	5	2	3.001	2	0	0	2	0	8.151	1.002	1.441	1
ENSG00000267922	AC007785.1	0	0	0	0	0	0	0	0	0	0	0	0	0	0	0	0
ENSG00000267924	AC139769.2	0	0	0	1.142	0	0	0	0	0	0	0	0	0	0	0	0
ENSG00000267927	AC010320.1	0	2	0	1	0	3	1	5	0	0	1	0	0	2	0	0
ENSG00000267934	AC010300.1	75	76	23	0	0	0	0	0	53	46	0	11	2	0	0	0
ENSG00000267938	EIF1P6	0	0	0	0	0	0	0	0	0	0	0	0	0	0	0	0
ENSG00000267939	AC008946.1	0	0	0	0	1	3	1	0	0	0	2	0	2	1	0	1
ENSG00000267940	AC022762.2	0	0	0	5	8	15	2	9	0	0	7	0	14	2	7	4
ENSG00000267943	AC010328.1	0	0	0	1	0	0	0	0	3	0	0	0	0	0	0	0
ENSG00000267952	AC008878.1	0	0	0	3.152	5.412	0	4.064	3.852	0	0	22.451	0	45.04	7.749	0	0
ENSG00000267959	MIR3188	0	0	0	0	0	0	0	0	0	0	0	0	0	0	0	0
ENSG00000267961	OR10B1P	0	0	0	0	0	0	0	0	0	0	0	0	0	0	0	0
ENSG00000267968	AC011523.1	0	0	0	0	0	0	0	0	0	0	0	0	0	0	0	0
ENSG00000267978	MAGEA9B	0	0	0	0	0	0	0	0	0	1	0	0	0	2	0	1
ENSG00000267980	AC007292.1	3	47	9	0	0	1	1	3	8.333	8.266	1	2	7	2	2	2
ENSG00000267984	AC008750.4	0	7	3	0	0	1	0	0	0	2	0	3	0	0	0	0
ENSG00000267986	AC130469.1	0	0	0	0	0	0	0	0	0	0	0	0	0	1	0	0
ENSG00000267990	AC063977.2	0	0	0	0	0	0	0	0	0	0	0	0	0	0	0	0
ENSG00000267992	AC010605.1	0	0	0	0	0	0	0	0	1	2	0	0	0	0	0	0
ENSG00000268001	CARD8-AS1	0	0	0	441.548	390.573	254.579	400.001	574.479	1	0	524.253	0	599.335	512.672	513.051	411.553
ENSG00000268006	PTOV1-AS1	46	131	16	23	34	32	28	17	66	55	25	13	55	32	24	25
ENSG00000268009	SSX4	0	0	0	0	0	0	0	0	0	0	0	0	0	0	0	0
ENSG00000268015	AC010320.2	0	0	0	0	0	0	0	0	0	0	0	0	0	0	0	0
ENSG00000268020	OR4G4P	0	0	0	0	0	0	0	0	0	0	0	0	0	0	0	0
ENSG00000268027	AC243960.1	0	0	0	12	18	2	12	29	0	0	11	0	32	5	2	14
ENSG00000268030	AC005253.1	22	86	20	2	1	0	0	1	18	17	0	10	0	0	0	0
ENSG00000268034	AC243960.2	0	0	0	262.389	231.407	94.337	176.788	196.81	0	0	274.983	0	438.565	315.574	358.082	307.872
ENSG00000268038	LINC01785	0	0	0	0	0	0	0	0	0	0	1	0	0	0	0	0
ENSG00000268041	AC010616.1	0	1	0	1	0	1	0	0	0	0	1	0	0	0	0	0
ENSG00000268043	NBPF12	0	0	0	273.022	291.683	477.452	427.391	599.132	0	0	252.33	0	843.841	320.4	383.338	212.548
ENSG00000268047	AC018766.1	0	7	8	1	0	0	0	0	5	6	0	2	0	0	0	0
ENSG00000268049	AC012313.2	7	0	0	0	0	1	0	5	0	0	1	0	5	1	2	3
ENSG00000268050	AL158151.3	0.982	3	0	2	2	2	0	0	0	0	1	0	6	0	0	2
ENSG00000268051	AC008395.1	0	0	0	0	0	3	1	1	0	0	0	0	10	1	2	0
ENSG00000268053	AC007785.2	0	0	0	0	0	0	0	1	0	0	0	0	1	0	0	0
ENSG00000268055	AC067969.1	0	0	0	0	0	0	0	0	0	0	0	0	0	0	0	0
ENSG00000268056	AC020913.1	15	16	4	0	0	0	0	0	21	3	1	0	3	0	1	0
ENSG00000268058	BNIP3P40	13	26	6	0	0	0	0	0	6	13	0	0	0	0	0	0
ENSG00000268061	NAPA-AS1	33	51	19	18	5	4	6	12	15	22	17	17	17	28	14	16
ENSG00000268062	SRP14P4	0	0	1	0	0	1	0	0	0	0	0	2	0	0	0	0
ENSG00000268066	FMR1-AS1	0	1	0	0	0	0	0	0	0	0	0	0	0	2	0	3
ENSG00000268067	OR5AH1P	0	0	0	0	0	0	0	0	0	0	0	0	0	0	0	0
ENSG00000268069	AC004466.1	38	55	36	3	0	1	0	4	131	102	5	13	2	3	0	6
ENSG00000268070	AC006539.2	0	0	0	0	0	0	0	0	4	10	0	0	0	0	0	0
ENSG00000268074	RPL22P5	0	0	0	0	0	0	0	0	0	0	0	0	0	0	0	0
ENSG00000268078	AC135012.2	0	0	0	0	0	0	0	0	0	0	0	0	0	0	0	0
ENSG00000268079	BNIP3P30	0	0	3	0	0	0	0	0	0	0	0	0	0	0	0	0
ENSG00000268080	AC016885.3	0	0	0	0	0	0	0	0	0	0	0	0	0	0	0	0
ENSG00000268081	AC123912.1	0	0	0	0	0	1	0	0	0	0	0	0	0	0	1	0
ENSG00000268083	AC008982.1	0	0	0	36.904	29.096	0	114.289	51.329	0	0	6.172	0	493.343	5.109	45.059	127.173
ENSG00000268087	AC008764.2	0	2	1	0	0	0	0	0	0	0	0	0	0	0	0	0
ENSG00000268088	AC093063.1	0	0	0	0	0	0	0	0	0	0	0	0	0	0	0	0
ENSG00000268089	GABRQ	0	1	0	3	0	1	1	0	0	0	2	0	0	4	2	2
ENSG00000268093	AC022154.1	43	74	28	1	4	1	1	1	46	23	6	10	0	0	3	3
ENSG00000268095	ZNF649-AS1	0	25	5	0	0	1	0	1	1	0	0	0	0	0	0	0
ENSG00000268100	ZNF725P	0	0	0	0	0	0	0	0	0	0	0	0	0	0	0	2.018
ENSG00000268101	CYP2G2P	0	2	0	0	0	0	0	0	0	0	0	0	0	0	0	0
ENSG00000268104	SLC6A14	0	0	0	0	0	0	0	0	1	0	0	0	0	0	1	0
ENSG00000268105	AC124856.1	0	0	0	7	3	6.087	4.184	8.107	0	0	0	0	2.004	4	1	13.077
ENSG00000268107	AC003005.1	0	0	0	2.948	0	13.233	7.711	20.057	0	0	8.084	0	27.065	10.863	5.737	6.332
ENSG00000268108	AC008687.2	0	0	0	0	2	3	3	1	0	0	4	0	6	1	5	0
ENSG00000268112	AC008761.1	394	543	78	0	0	0	0	0	405	226	0	74	0	0	0	0
ENSG00000268116	AC073539.2	0	0	0	0	0	1	0	0	0	0	0	0	1	0	0	0
ENSG00000268117	VN1R84P	0	0	0	0	0	1	0	6	0	0	0	0	0	0	0	0
ENSG00000268119	AC010615.2	0	7	3	0	0	0	0	0	5	0	0	1	3	1	0	0
ENSG00000268120	AC010336.3	0	24	0	0	0	0	0	0	7	10	0	1	0	0	0	1
ENSG00000268129	AC026304.1	0	0	0	16	26	12	24	6	0	0	14	0	19	20	11	21
ENSG00000268133	AC003002.1	0	0	0	0	0	0	0	0	0	0	0	0	0	0	0	0
ENSG00000268140	PCGF7P	0	0	0	10.441	6.218	5.62	2.521	18.285	0	0	7.089	0	3.344	11.428	12.324	7.02
ENSG00000268144	NIFKP6	0	13.745	0.924	1.003	1.002	1.001	3.054	2.002	0	0	1.002	0	10.129	3.003	0	2.997
ENSG00000268148	VN1R91P	0	0	0	0	0	0	0	0	0	0	0	0	0	0	0	0
ENSG00000268149	AC010336.4	146	408	126	0	0	0	0	0	146	87	0	28	0	4	2	1
ENSG00000268153	AC005176.1	0	0	0	0	0	0	0	0	0	0	0	0	0	0	0	0
ENSG00000268154	RF00017	0	0	0	0	0	0	0	0	0	0	0	0	0	0	0	0
ENSG00000268157	AC010524.1	5	4	9	1	0	0	1	0	0	11	0	0	4	3	0	1
ENSG00000268163	AC004076.1	0	0	0	2.569	3.185	0	2.889	1.497	0	0	1.32	0	5.511	3.404	1.054	2
ENSG00000268170	AC073342.2	0	0	0	0	0	0	1	1	0	0	0	0	2	0	0	0
ENSG00000268173	AC007192.1	0	0	0	0	0	0	0	0	0	0	0	0	493.553	0	0	17.498
ENSG00000268174	BNIP3P22	0	0	0	0	0	0	0	0	0	0	0	0	0	0	0	0
ENSG00000268181	AC073188.6	1	1	0	0	0	0	0	0	0	0	0	0	1	1	0	0
ENSG00000268182	SMIM17	0	0	0	1	0	7	8	9	0	0	3	0	2	8	0	3
ENSG00000268184	AC092364.1	0	0	0	0	0	0	0	0	0	0	0	0	0	0	0	0
ENSG00000268186	ZNF114-AS1	0	0	2	0	0	0	0	0	0	5	0	0	0	1	0	0
ENSG00000268189	AC005785.1	6	16	6	1	0	0	3	0	9	0	2	4	8	3	1	4
ENSG00000268191	AC010503.1	51.729	16	3	0	0	0	0	0	18	2	0	3	0	0	0	0
ENSG00000268193	AC002985.1	0	0	0	3.161	5.127	0	3.531	0	0	0	14.73	0	15.867	9.135	2.064	4.751
ENSG00000268199	AC010335.1	0	7	1	0	0	0	0	0	4	7	0	1	0	1	0	0
ENSG00000268201	AC020915.2	4	1	8	2	3	2	1	1	9	14	2	1	9	0	6	0
ENSG00000268203	AC010503.2	12.271	0	0	0	0	0	0	0	0	0	0	0	0	0	0	0
ENSG00000268204	AC008763.1	3	7	1	0	0	0	0	1	10	2	0	0	7	0	0	0
ENSG00000268205	AC005261.1	0	0	0	239	475	641.9	592	927	0	4	245	0	553	423	337	271
ENSG00000268209	AC114786.4	0	0	0	0	0	0	0	0	0	0	0	0	0	0	0	0
ENSG00000268218	AC137932.3	115.004	150	41	0	0	0	0	0	54	103	0	54	1	0	0	0
ENSG00000268221	OPN1MW	0	0	0	0	0	2	0	0	0	0	1	0	1	0	0	0
ENSG00000268222	EEF1A1P7	0	0	0	37.466	23.259	38.859	45.954	45.711	0	0	22.744	0	253.327	31.49	35.913	31.081
ENSG00000268223	ARL14EPL	0	0	0	8	2	2	2	0	0	0	5	0	2	0	1	0
ENSG00000268225	AC010487.1	0	0	0	0	3	6	6	5.026	0	0	2	0	6	9	5.006	6.291
ENSG00000268230	AC012313.3	0	26.217	0	0	0	0	1	0	9.853	6.646	0	1.177	0	0	2	0
ENSG00000268231	AC008743.1	0	0	0	0	0	0	0	0	0	0	0	0	0	0	0	0
ENSG00000268234	FKBP4P6	1	0	0	8.709	5.534	2	3.502	7.006	0	0	5.902	0	3.57	6.541	6.64	2.001
ENSG00000268235	TCP11X1	0	0	0	0	0	0	0	0.333	0	0	0	0	0	0	0	0
ENSG00000268238	IGFL1P2	0	0	0	0	0	0	0	0	0	0	0	0	0	0	0	0
ENSG00000268240	AC123912.2	0	3	0	1	0	0	0	0	0	0	0	0	1	0	0	0
ENSG00000268243	RPS29P30	0	0	0	0	0	0	0	0	0	0	0	0	0	0	0	0
ENSG00000268257	AIRN	18.915	80	13	0	0	0	0	0	42	27.124	0	1	1	0	0	0
ENSG00000268262	AC011445.1	0	0	0	0	0	1.765	0	0	0	0	0	0	0	4	0	0
ENSG00000268266	AC003005.2	0	0	0	0	0	0	0	0	0	0	0	0	0	0	0	0
ENSG00000268267	SIGLEC29P	0	0	0	0	0	0	0	0	0	1	0	0	0	0	0	0
ENSG00000268272	VN1R78P	0	0	0	0	0	0	0	0	0	0	0	0	1	0	0	0
ENSG00000268278	AC123912.3	0	0	0	1	0	0	1	0	0	0	0	0	1.001	0	0	0
ENSG00000268279	AC090004.1	1.494	19.921	0	1.85	0	1.038	0	1.032	0	8.735	0	0	1.837	0	0	0
ENSG00000268282	AC010328.2	0	0	0	0	2.003	0	0	2.001	0	0	1.001	0	2.778	0	1	0
ENSG00000268287	AC008687.3	0	0	0	1	2	0	1	0	0	0	0	0	4	1	0	0
ENSG00000268288	AL589765.5	0	0	0	0	1	0	1	1	0	0	0	0	1	0	0	2
ENSG00000268289	AC020908.1	0	0	0	0	0	0	0	0	0	0	0	0	0	0	0	0
ENSG00000268292	AC006547.3	23	54	24	0	0	0	0	0	57	13	0	7	0	0	0	0
ENSG00000268293	AC008751.1	0	0	0	0	0	0	0	0	0	0	0	0	0	0	0	0
ENSG00000268295	POLR3GP1	0	0	0	0	0	0	0	0	0	0	0	0	0	0	0	1.02
ENSG00000268296	AC022145.1	0	0	0	0	0	0	0	0	0	3	0	0	1	0	0	0
ENSG00000268297	CLEC4GP1	0	0	0	2	0	0	0	0	0	0	0	0	0	0	4	1
ENSG00000268307	LINC02560	0	0	0	0	0	0	0	0	0	0	0	0	0	0	0	0
ENSG00000268309	AC008764.3	8	2	6	0	0	1	1	0	7	0	0	0	0	0	0	0
ENSG00000268316	AC006272.1	0	0	0	0	1	0	0	0	0	0	0	0	0	0	0	0
ENSG00000268318	LINC01872	0	0	0	0	0	0	0	0	0	0	0	0	0	0	0	0
ENSG00000268320	SCGB1C2	0	0	0	0	0	0	0	0	0	0	0	0	0	0	0	0
ENSG00000268322	BNIP3P25	0	29	2	0	0	0	0	0	0	12	0	0	1	0	0	0
ENSG00000268324	LRRC2-AS1	0	0	0	0	6	2	4	4	0	0	0	0	4	2	1	4
ENSG00000268326	AC008739.1	0	0	0	0	0	0	0	0	0	0	0	0	0	0	0	1
ENSG00000268333	AL132655.1	0	0	0	0	4	4	0	1	0	0	0	0	1	2	0	2
ENSG00000268335	BNIP3P23	0	0	0	0	0	0	0	0	0	0	0	0	0	0	0	0
ENSG00000268336	SIGLEC20P	0	0	0	0	0	0	0	0	0	0	0	0	0	0	0	0
ENSG00000268350	FAM156A	13	1	1.5	158.832	196.203	158.185	220.274	348.347	7	1	139.541	1	258.533	187.41	296.62	161.491
ENSG00000268355	AC243960.3	0	0	0	0	1	1	6	3	0	0	0	0	15	2	0	1
ENSG00000268357	VN1R81P	0	0	0	3	0	9	3	13	0	0	1	0	6	2	5	1
ENSG00000268361	L34079.1	0	0	0	3.692	0	0	0	0	0	0	0	0	0	0	0	0
ENSG00000268362	AC092279.1	0	0	0	58.045	79.812	95.025	100.938	109.623	0	0	97.524	0	249	60.544	89.072	75
ENSG00000268364	SMC5-AS1	4	7	0	13	15	13	14	13	0	0	7	0	47	22	35	11
ENSG00000268366	AC010271.1	0	0	0	1	1	0	0	1	0	0	0	0	0	0	1	0
ENSG00000268375	AC010325.2	0	0	0	0	0	0	0	0	0	0	0	0	0	0	0	0
ENSG00000268379	AC025588.1	0	0	0	0	5	2	1.003	6.139	0	0	6.048	0	4.004	4	2	3.005
ENSG00000268388	FENDRR	0	3	0	0	0	0	0	1	2	0	0	0	0	0	0	0
ENSG00000268390	AC011473.1	0	0	0	0	0	0	0	0	0	0	0	0	0	0	0	0
ENSG00000268391	MTCO3P42	0	0	0	0	0	1	0	0	0	0	0	0	0.5	0	0	0
ENSG00000268392	AC003682.1	0	0	0	0	1	2	0	4	0	0	0	0	3	0	0	2
ENSG00000268400	AC008763.2	0	2.123	0	36.087	59.985	11.377	62.847	2.668	0	1	118.626	0	238.155	167.277	1.36	87.289
ENSG00000268401	AC007785.3	0	0	0	0	1	0	1	8	0	0	0	0	5	0	0	1
ENSG00000268403	AC132192.2	0	13	2	58	61	36	46	59	0	1	79	2	114	59	57	78
ENSG00000268407	AC006115.1	0	0	0	0	0	0	0	0	0	0	0	0	0	0	0	0
ENSG00000268412	TRMT112P6	0	1	0	6.958	2.081	0	3.948	0	0	0	10.624	0	20.899	6.267	1.914	3.157
ENSG00000268416	AC010329.1	0	3	0	0	1	0	0	0	1	1	0	0	0	0	0	1
ENSG00000268423	AC093503.1	0	0	0	5	1	2	3	2	0	0	9	0	2	3	1	2
ENSG00000268433	MTDHP3	0	0	0	0	0	0	0	0	0	0	0	0	0	0	0	0
ENSG00000268434	AC011530.1	0	1	0	2.326	0	0	0	0	1	2	0	0	0	0	7.947	0
ENSG00000268438	BNIP3P27	0	0	0	0	0	0	0	0	0	0	0	0	0	0	0	0
ENSG00000268442	AC073534.1	0	0	1	0	0	0	0	0	0	0	0	0	0	0	0	0
ENSG00000268447	SSX2B	0	0	0	0	0	0	0	0	0	0	0	0	0	0	0	0
ENSG00000268455	AC073544.1	0	0	0	0	0	0	0	0	0	0	0	0	2	0	0	0
ENSG00000268458	AC011468.3	0	0	0	0	0	0	0	0	0	0	0	0	0	0	0	0
ENSG00000268460	AC006262.1	0	0	0	1	0	0	0	0	0	0	0	0	0	0	0	0
ENSG00000268461	AC078899.2	0	0	0	0	0	0	0	0	0	0	0	0	0	0	0	0
ENSG00000268465	AC008403.2	0	0	0	0	0	0	0	0	0	0	0	0	0	0	0	0
ENSG00000268469	BNIP3P38	0	0	0	0	0	0	0	0	0	0	0	0	0	0	0	0
ENSG00000268471	MIR4453HG	0	0	0	101	158	145	150	156	0	3	63	0	199	99	167	87
ENSG00000268472	AP002884.4	0	0	0	0	1	0	0	3	0	0	0	0	0	0	0	0
ENSG00000268473	AC092327.1	0	0	0	0	0	0	0	0	0	0	0	0	0	1	0	0
ENSG00000268475	AC011462.3	0	0	0	0	0	0	0	0	0	0	0	0	0	0	0	0
ENSG00000268480	LINC01862	0	0	0	0	0	0	0	0	0	0	0	0	0	0	0	0
ENSG00000268483	RPL7AP69	0	0	0	0	0	0	1	0	0	0	2	0	0	0	2	0
ENSG00000268486	FO681491.1	0	0	0	0	0	0	0	0	0	0	0	0	0	0	0	0
ENSG00000268496	AC245884.9	0	0	0	0	0	0	0	0	0	0	0	0	0	0	0	0
ENSG00000268499	AC011479.2	0	0	0	1	2	1	1	1	0	0	1	0	2	0	0	5
ENSG00000268500	AC018755.2	0	0	0	1	0	0	0	0	0	0	0	0	0	0	0	1
ENSG00000268505	AC135012.3	0	0	0	1	0	0	0	0	0	0	1	0	0	0	0	0
ENSG00000268509	AC026202.3	22	30	13	0	8	0	0	0	30	15	0	0	0	3	0	0
ENSG00000268510	IFNL3P1	0	0	0	0	0	0	0	0	0	0	0	0	0	0	0	0
ENSG00000268516	AC020915.3	292	420	107	60	84	43	53	77	133	244	90	65	230	98	109	79
ENSG00000268518	AC020909.2	16	33	5	0	0	0	0	0	11	19	0	3	0	0	0	0
ENSG00000268520	AC008750.5	0	0	1	2	3	3	0	0	0	0	0	0	0	4	4	0
ENSG00000268521	VN1R83P	0	0	0	0	3	6	10	16	0	0	3	0	15	8	6	5
ENSG00000268529	CYP2T3P	0	0	0	0	1	0	0	0	0	0	0	0	0	0	0	0
ENSG00000268530	AC008403.3	0	1	0	0	0	2	0	0	0.938	0	0	0	1	0	1	1
ENSG00000268531	AC060814.3	0	0	0	0	0	0	0	0	0	0	0	0	0	0	0	0
ENSG00000268532	LINC02135	0	0	0	0	0	0	1	0	0	0	0	0	0	0	0	0
ENSG00000268533	AC003002.2	0	0	0	0	0	4.091	0	0	0	0	0	0	0	0	10.81	0
ENSG00000268535	MTDHP4	0	0	0	0	0	0	0	0	0	0	0	0	0	0	0	0
ENSG00000268536	AC005523.1	0	0	0	3	1	0	0	0	0	0	0	0	1	1	0	4
ENSG00000268541	VN1R88P	0	0	0	0	0	0	0	0	0	0	0	0	0	0	0	0
ENSG00000268543	AC012313.4	0	0	0	4	7	0	5	3	0	0	3	0	10	10	3	3
ENSG00000268545	VN1R107P	0	0	0	0	0	0	0	0	0	0	0	0	0	0	0	0
ENSG00000268555	AC123912.4	0	0	0	0	0	0	0	0	1	1	0	0	0	0	0	0
ENSG00000268560	AC010636.1	1	0	0	0	0	0	0	0	0	0	0	0	0	0	0	0
ENSG00000268564	AC003956.1	0	0	0	0	0	0	0	0	0	0	0	0	0	2	0	0
ENSG00000268565	AC005339.1	1018	1655	700	6	0	5	1	0	1714	593	4	175	6	0	8	8
ENSG00000268566	AC100781.1	0	0	0	0	0	0	0	0	0	0	0	0	0	0	0	0
ENSG00000268573	AC011815.1	0	0	0	50	41	117.507	68	128	2	0	34	0	147.606	75	64	45
ENSG00000268575	AL031282.2	0	0	0	165.612	127.063	136.881	131.035	108.57	0	1	149.613	1	239.676	105.636	110.902	139.34
ENSG00000268580	LINC01966	0	0	0	0	0	0	0	0	0	0	0	0	0	0	0	0
ENSG00000268581	SIGLEC18P	0	0	0	0	0	0	0	0	0	0	0	0	0	0	0	0
ENSG00000268582	AC243960.4	0	0	0	0	0	0	0	0	0	0	0	0	0	0	0	0
ENSG00000268583	AC011466.1	8	158	7	0	0	1	0	0	40	33	1	12	3	2	2	0
ENSG00000268584	AC073389.1	0	5	0	16	10	11	20	8	0	0	21	0	20	54	18	29
ENSG00000268589	AC011467.2	0	0	0	0	0	0	0	0	0	0	0	0	0	0	0	0
ENSG00000268592	AL355312.3	1	10	1.143	2	0	0	0	0	19	5.233	3	0	4	0	0	4.008
ENSG00000268593	AC008749.1	0	0	0	0	3.79	1.517	0	0	0	0	0	0	0	0	0	0
ENSG00000268595	AC063977.3	0	0	0	0	0	0	0	0	0	0	0	0	0	0	0	0
ENSG00000268597	AC073539.3	0	0	0	0	0	0	0	0	0	0	0	0	0	0	0	0
ENSG00000268598	VN1R80P	0	0	0	0	1	8	1	0	0	0	0	0	0	3	1	0
ENSG00000268601	AC115522.1	0	0	0	0	0	0	0	0	0	0	0	0	0	1	0	3
ENSG00000268603	AC053503.5	2	9	0	0	2	0	1	1	3	1	1	0	0	1	1	0
ENSG00000268605	AC011497.1	11	14	0	0	0	0	0	0	0	5	0	0	0	0	0	0
ENSG00000268606	MAGEA2	0	1	0	0	0	0	0	0	0	0	0	0	0	0	0	0
ENSG00000268614	AC008878.2	0	0	0	0	11.549	18.688	9.423	8.987	0	0	21.54	0	24.292	4.65	2.168	11.306
ENSG00000268615	AL353803.5	0	0	0	0	0	0	0	0	0	0	0	0	0	0	0	0
ENSG00000268618	AC092316.1	0	0	0	0	0	0	0	0	0	0	2	0	0	0	0	2
ENSG00000268620	AC078899.3	0	0	0	0	0	0	0	0	0	0	0	0	0	0	0	0
ENSG00000268621	IGFL2-AS1	0	0	0	0	0	0	0	0	0	0	0	5	5	0	0	0
ENSG00000268623	AC020904.1	0	0	0	0	0	0	0	0	0	0	0	0	0	0	0	0
ENSG00000268628	AL121761.1	1	0	0	1	0	0	2	1	0	2	2	0	7	4	1	8
ENSG00000268629	TEX13A	0	0	0	0	0	0	0	0	0	0	0	0	0	0	0	0
ENSG00000268635	AP003680.1	14	27	0	0	0	0	0	0	7	4.727	0	3	0	0	0	1
ENSG00000268636	AC011495.2	185	265	96	0	0	0	0	0	147	167	0	116	0	0	0	0
ENSG00000268643	AC006486.1	0	0	0	78.502	80.009	63.956	20.121	26.285	0	0	44.052	0	345.391	111.984	0	85.104
ENSG00000268649	AL132655.2	0	0	0	0	0	0	0	0	0	0	1	0	0	0	2	0
ENSG00000268650	AC005759.1	0	1	0	1	0	1	0	0	0	1	0	1	12	5	1	1
ENSG00000268651	CTAG1A	1	0	0	0	0	0	1	0	0	0	0	0	0	0	0	0
ENSG00000268652	AC063977.4	0	0	0	0	0	0	0	0	0	0	0	0	0	0	0	0
ENSG00000268654	MIMT1	0	0	0	0	0	0	0	0	1	0	0	0	1	0	0	0
ENSG00000268655	AC008687.4	9	57	8	3	0	0	5	1	13	3	0	3	1	5.581	1	2
ENSG00000268658	LINC00664	34.018	48.655	0	0	0	0	0	8	20.623	20	0	0	2	4	1	1
ENSG00000268659	AL589863.1	0	0	0	0	4	13	1	13	0	0	3	0	5	0	0	0
ENSG00000268660	LETM1P2	0	0	0	8.024	4.003	1	3.918	1	0	0	6.022	0	6.761	6.021	6.021	10.035
ENSG00000268663	WBP1LP6	0	0	0	0	0	0	0	0	0	0	0	0	0	0	0	0
ENSG00000268669	AC008687.5	0	0	0	0	0	0	0	0	0	0	0	0	0	0	0	0
ENSG00000268670	AC016586.1	1	0	0	6	8	5	2	8	1	0	10	0	9	8	11	15
ENSG00000268673	AC004597.1	0	4	0	0	0	0	0	0	1	0	0	0	0	0	0	0
ENSG00000268674	AC213203.1	0	0	0	0	0	1	0	0	0	0	0	0	0	0	0	0
ENSG00000268677	AC011495.3	20	49	4	1	0	0	0	0	29	9	0	3	10	0	1	1
ENSG00000268678	AC005261.2	0	0	2	5	0	0	0	1	0	0	2	0	0	0	1	0
ENSG00000268681	COX6CP7	0	0	0	0	0	0	0	0	0	0	0	0	0	0	0	0
ENSG00000268683	AC020910.1	0	0	0	0	0	0	1	0	0	0	0	0	0	2	0	0
ENSG00000268685	AC011494.1	0	0	0	0	0	0	0	0	0	0	0	0	0	0	0	0
ENSG00000268686	AC010643.1	0	0	0	2	1	0	0	1	0	4	0	0	7	0	2	0
ENSG00000268696	ZNF723	0	0	0	0	1	0	0	0	0	0	0	0	2.005	0	0	0
ENSG00000268705	BNIP3P26	0	0	1	0	0	0	0	0	5	6	0	0	0	0	0	0
ENSG00000268707	AL158151.4	0	0	0	1	0	0	0	3	0	0	0	0	0	0	0	0
ENSG00000268711	AC008750.6	0	0	0	0	0	0	0	0	0	0	0	0	0	0	0	0
ENSG00000268713	AC005261.3	0	0	0	14.726	0	0	19.712	22.353	0	0	17.497	0	87.593	0	28.454	0
ENSG00000268717	BNIP3P33	0	0	0	0	0	0	0	0	0	0	0	0	0	0	0	0
ENSG00000268723	AC005261.4	0	0	0	0	3.507	5.66	2.474	1.101	0	0	1.097	0	1.222	4.947	0	6.044
ENSG00000268729	AC020922.2	0	2	0	0	0	0	0	0	1	0	0	0	0	0	0	0
ENSG00000268731	AC010615.3	0	0	0	0	0	0	0	0	0	0	0	0	1.499	3.127	0	0
ENSG00000268734	AC245128.3	0	0	0	0	0	0	0	0	0	0	0	0	0	0	0	0
ENSG00000268736	MTCO3P39	0	0	0	0	0	1	0	0	0	0	0	0	0.5	0	0	0
ENSG00000268738	HSFX2	0	0	0	0	0	0	0	0	0	0	4.03	0	6.214	0	0	0
ENSG00000268739	AC011473.2	0	0	163	0	0	0	0	0	0	0	0	243	0	0	0	0
ENSG00000268742	AC010503.3	0	0	0	0	0	0	0	0	0	0	0	0	0	0	0	0
ENSG00000268743	AC008737.1	0	0	0	0	1	4	0	1	0	0	0	0	5	2	0	5
ENSG00000268744	AC008758.4	0	0	0	0	0	5	5.02	2.379	0	0	0	0	19.222	0	4	0
ENSG00000268745	AL365205.2	0	0	0	0	0	0	0	0	0	0	0	0	0	0	0	0
ENSG00000268746	AC010519.1	0	0	0	4	1	0	1	0	0	0	1	0	0	1	0	3
ENSG00000268747	AC022432.1	0	0	0	0	0	2	1	0	0	0	0	0	0	0	0	0
ENSG00000268750	AC010522.1	0	0	6.605	35.752	18.802	64.534	32.234	37.649	3.547	0	26.374	0	33.785	14.852	30.586	35.377
ENSG00000268751	SCGB1B2P	0	0	0	1	0	2	1	1	0	0	0	0	5	4	2	0
ENSG00000268754	LINC01081	0	0	0	0	0	0	0	0	0	0	0	0	0	0	0	0
ENSG00000268756	AC104534.1	0	0	0	0	0	0	0	0	0	0	0	0	0	0	0	0
ENSG00000268758	ADGRE4P	0	1	0	0	0	0	0	0	0	0	0	0	0	0	0	0
ENSG00000268764	AC011465.1	0	0	2	0	0	0	0	0	0	0	0	0	0	0	0	0
ENSG00000268777	AC020914.1	0	0	0	0	0	0	0	0	0	0	0	0	0	0	0	0
ENSG00000268785	RPL7P50	0	0	0	3.004	3.098	2	4.003	4	0	0	0	0	9.879	5.011	3.006	1
ENSG00000268789	VN1R87P	0	0	0	0	0	0	0	0	0	0	0	0	0	0	0	0
ENSG00000268790	AC008764.4	0	0	0	7.331	0	1.874	12.327	4.197	0	0	10.683	4.574	40.295	23.962	2.501	0
ENSG00000268794	VN1R90P	0	0	0	0	0	0	0	0	0	0	0	0	0	0	0	0
ENSG00000268797	AC008537.1	0	0	0	0	0	0	0	0	0	0	0	0	0	0	0	1.007
ENSG00000268798	AC027307.3	0	0	0	13	12	4	9	7	0	0	15	0	30	15	8	22
ENSG00000268799	AC106774.4	0	0	0	0	0	0	0	0	0	0	0	0	0	0	0	0
ENSG00000268803	AC114797.1	0	0	0	0	0	0	0	0	0	0	0	0	0	0	0	0
ENSG00000268804	LINC02132	0	0	0	0	0	0	0	0	0	0	0	0	0	0	0	0
ENSG00000268810	AC007193.1	32	135	18	0	0	0	0	0	30	33	0	12	0	0	0	0
ENSG00000268812	AC004264.1	0	9.002	3	0	1	0	0	0	1	6	0	2	0	1	0	0
ENSG00000268818	AL049747.1	0	0	0	3	0	0	0	0	0	0	0	0	0	0	1	0
ENSG00000268823	AC011467.3	0	0	0	0	0	0	0	0	0	0	0	0	0	1	0	0
ENSG00000268830	BNIP3P32	0	0	0	0	0	0	0	0	0	0	0	0	0	0	0	0
ENSG00000268833	AC243967.2	0	0	0	0	0	0	0	0	0	0	0	0	0	0	0	0
ENSG00000268834	OR7A1P	0	0	0	0	0	0	0	0	0	0	0	0	0	0	0	0
ENSG00000268836	Z69706.1	0	0	0	1	0	0	1	0	0	0	2	0	10	5	0	4
ENSG00000268839	AC020914.2	0	0	0	0	0	0	0	0	0	0	0	0	0	0	0	0
ENSG00000268842	AC092070.1	0	0	0	0	0	0	0	0	0	0	2	0	0	0	0	0
ENSG00000268845	AC025278.1	0	0	0	0	0	0	0	0	0	0	0	0	0	0	0	0
ENSG00000268847	SIGLEC31P	0	0	0	0	0	0	0	0	0	0	0	0	0	0	0	0
ENSG00000268849	SIGLEC22P	0	0	0	0	0	0	0	0	0	0	0	0	0	0	0	0
ENSG00000268854	AC020909.3	735	1610	303	2	0	3	0	3	1244	801	5	84	2	0	2	2
ENSG00000268858	AL118506.1	1	0	0	190	183	113	100	127	0	0	225	0	371	266	182	180
ENSG00000268861	AC008878.3	0	0	0	16.921	0	0	34.261	0	0	0	0	0	89.476	0	0	0
ENSG00000268864	AC011487.2	0	0	0	0	0	0	0	0	0	0	0	0	1	0	0	0
ENSG00000268866	AC020915.4	1	0	0	0	0	0	0	0	0	0	0	2	0	0	0	0
ENSG00000268869	ESPNP	0	0	0	0	0	0	0	0	1	0	0	0	0	0	0	0
ENSG00000268870	AC008758.5	0	0	0	8.277	4.617	7.111	27.788	9.544	0	0	0	0	33.762	6.27	4.917	0
ENSG00000268873	AC022601.1	0	0	0	0	0	3	2	0	0	0	2	0	0	2	1	0
ENSG00000268879	IGFL1P1	0	0	0	0	0	0	0	0	0	0	0	0	0	0	0	0
ENSG00000268883	PNMA6B	0	0	0	0	4.147	0	0	5	0	0	0	0	0	0	0	0
ENSG00000268884	AC010323.2	0	0	0	4.425	2.151	2.587	2.477	3.001	0	0	5.272	0	8.627	5.875	5.004	12.876
ENSG00000268886	AC022150.1	70.997	125.009	28	0	0	0	0	0	55	7	1	1	1	0	0	0
ENSG00000268889	AC008750.7	0	0	0	0	0	0	0	0	0	0	0	0	0	0	0	0
ENSG00000268892	AC010620.1	0	0	0	0	0	0	0	0	0	0	0	0	0	0	0	2
ENSG00000268894	PLCE1-AS1	0	0	0	0	0	1	28	3	0	0	0	0	1	0	0	0
ENSG00000268895	A1BG-AS1	3	2	0	65	84	75	85	120.999	7	8	136.999	0	315	119.999	106.001	47
ENSG00000268896	AC009955.3	0	0	0	0	0	0	0	0	0	0	0	0	0	0	0	0
ENSG00000268902	CSAG2	0	0	0	0	0	0.5	0	0	0	0	0	0	0	0	0	0
ENSG00000268903	AL627309.6	0	0	0	0	0	1.586	0	0	0	0	0	0	0	0	0	0
ENSG00000268906	AC011473.3	0	0	0	0	0	0	0	0	0	0	0	0	0	0	0	0
ENSG00000268908	VN1R92P	0	0	0	0	0	0	0	0	0	0	0	0	0	0	0	0
ENSG00000268912	AC012313.5	0	9	3	18	56	50	37	53	0	0	19	7	81	38	36	15
ENSG00000268916	CSAG3	0	0	0	0	0	0.5	0	0	0	0	0	0	0	0	0	0
ENSG00000268922	AC012616.1	0	0	0	0	0	0	0	0	0	0	0	0	0	0	0	0
ENSG00000268926	AL354861.3	2	17	0	0	0	0	0	0	0	1	0	0	2	0	0	0
ENSG00000268931	AC136469.1	0	9	0	0	1	0	0	0	0	0	0	1	0	1	0	2
ENSG00000268938	AC005387.1	0	0	0	0	0	0	0	0	1	0	0	0	0	0	0	0
ENSG00000268940	CT45A1	0	0	0	0	0	0	0	0	0	0	0	0	0	0	0	0
ENSG00000268941	LINC01711	0	0	0	0	1	2	1	0	0	0	2	0	1	0	2	3
ENSG00000268942	CKS1BP3	0	0	0	8.867	8.531	5.898	7.198	8.824	0	0	8.143	0	14.277	12.361	17.999	7.068
ENSG00000268945	AC010422.2	0	2	0	1	0	0	2	0	0	0	0	0	0	0	0	3
ENSG00000268947	AC002128.1	6	61	21	0	0	0	0	0	47	54	0	3	0	0	0	1
ENSG00000268949	MRPS17P1	0	0	0	0	1	0	0	0	0	0	0	0	0	0	0	0
ENSG00000268951	AL772155.3	0	0	0	0	0	0	0	0	0	0	0	0	0	0	0	0
ENSG00000268955	AC068020.1	0	0	0	0	0	0	3.5	0	0	0.5	0	0	1.278	0	0	0
ENSG00000268957	AC020914.3	0	0	0	0	0	0	0	0	0	0	0	0	0	1	0	0
ENSG00000268964	ERVV-2	0	0	0	0	0	0	0	0	0	0	0	0	0	0	0	0
ENSG00000268967	AC119751.7	0	0	0	0	0	0	0	0	0	0	0	0	0	0	0	0
ENSG00000268970	AC022150.2	0	0	0	0	0	0	0	0	0	0	0	0	0	0	2	0
ENSG00000268975	MIA-RAB4B	0	0	0	5.454	5.384	0	1.476	3.873	0	0	13.618	0	7.989	11.123	10.125	0
ENSG00000268981	AC024563.1	0	0	0	0	0	0	0	0	0	0	0	0	0	0	0	0
ENSG00000268983	AC005253.2	158	245	113	1	0	0	0	0	161	88	0	46	0	0	2	2
ENSG00000268985	AC020908.2	0	0	0	0	0	0	0	0	0	0	0	0	0	0	0	0
ENSG00000268987	AC011462.4	0	0	0	0	1	0	4	0	0	0	1	0	2	1	0	5
ENSG00000268988	SPANXN2	0	0	0	0	0	0	0	0	0	0	0	0	0	0	0	0
ENSG00000268992	CDC42EP3P1	0	0	0	0	0	0	0	0	0	0	1	0	0	0	0	0
ENSG00000268993	RPL22P6	0	0	0	0	0	0	1	0	0	0	0	0	2	1	1	0
ENSG00000268994	FAM236B	0	0	0	0	0	0	0	0	0	0	0	0	0	0	0	0
ENSG00000268995	VN1R82P	0	0	0	3.282	0	0	0	0	0	0	0	0	0	0	0	0
ENSG00000268996	MAN1B1-DT	0	5	1	72	58	34	54	38	16	3	49	0	58	93	35	84
ENSG00000268997	DNAJC19P3	0	0	0	0	0	0	0	0	0	0	0	0	0	0	0	0
ENSG00000269001	AC092070.2	0	0	0	70	92	210	160	145	0	0	44	0	239	106	42.015	130
ENSG00000269009	SLC6A21P	0	0	0	0	0	0	0	0	0	0	0	0	0	0	0	0
ENSG00000269012	KRT18P40	1	1	0	0	0	0	0	0	0	0	2	0	2	0	1	1
ENSG00000269014	AC008622.1	0	0	0	0	0	0	0	0	0	0	0	0	0	0	0	0
ENSG00000269019	HOMER3-AS1	10	5	3	13	8	5	10	3	1	0	15	0	30	27	21	25
ENSG00000269021	AC063977.5	0	0	0	0	0	0	0	0	0	0	0	0	0	0	0	0
ENSG00000269025	AC011467.4	0	0	0	0	0	0	0	0	0	0	0	0	0	0	0	0
ENSG00000269026	AC003006.1	0	0	0	0	0	0	0	0	0	0	2.143	0	0	0	0	0
ENSG00000269028	MTRNR2L12	0	0	0	4.588	8.029	54.977	9.717	16.538	0	0	10.53	0	77.641	16.632	10.088	13.288
ENSG00000269032	AC016629.1	0	0	0	0	0	0	0	0	0	0	0	0	0	0	0	0
ENSG00000269035	AC010319.2	0	0	0	0	2	0	0	0	0	0	0	0	0	0	0	0
ENSG00000269037	LINC01838	0	0	0	0	0	0	0	0	0	1	0	0	2	0	0	0
ENSG00000269038	AP001462.1	0	0	0	4.974	1	6	1	2	0	0	8	0	11	3	2	2
ENSG00000269040	BNIP3P24	11	2	2	0	0	0	0	0	2	3	0	4	0	0	0	0
ENSG00000269043	AC008554.2	0	0	0	0	0	0	0	0	0	0	0	0	0	0	0	0
ENSG00000269044	AC024075.2	0	0	0	50	55	55	67	59	0	0	69	0	132	54	86	72
ENSG00000269050	AC011455.1	0	0	0	0	0	0	0	0	2	0	0	0	0	0	0	0
ENSG00000269053	AC010319.3	8	1	1	1	0	1	3	0	0	0	0	0	7	7	4	0
ENSG00000269054	AC012313.6	0	0	0	0	0	0	1	0	0	4	0	0	0	0	0	0
ENSG00000269055	BNIP3P18	0	0	0	0	0	0	0	0	0	0	0	0	0	0	0	0
ENSG00000269058	CALR3	0	0	0	0	0	5	0	1	0	0	0	0	0	0	0	0
ENSG00000269066	AC020908.3	0	0	2	0	0	0	0	0	0	0	0	0	0	0	0	0
ENSG00000269067	ZNF728	0	0	0	0	0	0	0	0	0	0	0	0	0	0	0	0
ENSG00000269068	AC009955.4	0	0	0	0	0	0	0	0	0	0	0	0	0	0	0	0
ENSG00000269069	AC007842.1	0	1	0	1.653	5.213	24.015	13.226	24.73	5	0	6.048	2	43.218	0	15.168	7.047
ENSG00000269072	AC063977.6	1	1	0	0	0	0	0	0	0	0	0	0	0	0	0	0
ENSG00000269082	AC010328.3	0	0	0	0	0	0	0	2.292	0	0	0	0	0	0	0	0
ENSG00000269085	AC008764.5	0	0	0	0	0	0	0	0	0	0	0	0	0	0	0	0
ENSG00000269086	AC008555.2	11	1	1	0	0	0	1	3	1	0	0	1	2	0	4	1
ENSG00000269091	AC010624.3	3	1	0	2	0	0	1	0	3	1	0	0	0	0	0	0
ENSG00000269095	AC010646.1	0	0	0	0	0	0	0	0	0	0	0	0	9.362	0	3.936	0
ENSG00000269096	CT45A3	0	0	0	0	0	0	0	0	0	0	0	0	0	0	0	0
ENSG00000269097	TPRG1LP1	0	0	0	0	0	0	0	0	0	2	0	0	0	0	0	0
ENSG00000269099	LSP1P1	0	0	0	0	1	0	0	0	0	0	0	0	0	0	0	0
ENSG00000269102	AC010320.3	0	37	4	0	1	0	0	0	2	14	0	0	0	0	0	0
ENSG00000269103	RF00017	0	0	0	0	0	0	0	0	0	0	0	0	0	0	0	0
ENSG00000269106	AC012313.7	20	2	6	2	0	1	3	4	9	0	0	0	1	1	1	3
ENSG00000269107	AC092329.1	0	0	0	0	0	0	0	0	0	0	0	0	0	0	0	0
ENSG00000269110	AC010636.2	0	0	0	41.225	0	34.351	25.135	27.911	0	0	36.037	0	72	39.944	31.932	31.53
ENSG00000269113	TRABD2B	2	0	0	0	5	0	2	0	1	1	0	0	0	0	0	1
ENSG00000269118	FAM90A28P	3	0	0	0	0	0	0	0	0	1	0	0	0	0	0	0
ENSG00000269119	HNRNPA1P52	0	0	0	1.014	5.541	3.145	4.087	2.779	0	0	4.499	0	11.645	1.007	7.019	9.032
ENSG00000269124	AC007193.2	9	9	1	0	0	0	0	0	5	0	0	0	0	0	0	0
ENSG00000269125	AL137002.1	0	0	0	0	0	0	0	0	0	0	0	0	0	0	0	0
ENSG00000269130	AC020914.4	0	0	0	0	0	0	0	0	0	0	0	0	0	0	0	0
ENSG00000269136	BRI3BPP1	0	0	0	0	0	0	0	0	0	0	0	0	0	0	0	0
ENSG00000269138	ZNF209P	0	0	0	0	0	0	2	0	0	0	0	0	0	0	0	0
ENSG00000269139	AC010336.5	19	32	3	3	1	0	0	0	14	16	2	3	1	0	0	0
ENSG00000269145	AC007192.2	67	53	34	0	2	0	0	0	48	32	0	17	1	0	0	1
ENSG00000269148	AC092301.1	118	235	40	0	0	1	0	0	56	64	1	15	1	0	0	0
ENSG00000269151	AC007193.3	16	12	2	0	0	0	1	0	11	2	1	1	0	0	2	0
ENSG00000269153	LYPLA2P2	0	0	0	8.314	0	3.468	6.098	3.603	0	0	2.333	0	8.585	3.171	7.893	5.25
ENSG00000269154	BNIP3P13	0	0	0	0	0	0	0	0	0	0	0	0	0	0	0	0
ENSG00000269155	AL009178.2	0	1	0	2	2	6	2	6	0	0	0	0	11	0	0	3
ENSG00000269161	AC010618.3	0	0	0	0	0	0	0	0	0	0	0	0	0	0	0	0
ENSG00000269172	AC011443.1	0	0	0	0	0	0	0	0	0	3	0	1	0	0	0	0
ENSG00000269176	AP001160.3	0	0	2	18	17	13	14	27	5	4	27	0	29	22	21	25
ENSG00000269177	L34079.2	0	16	0	0	0	0	0	0	0	6	0	0	0	1	0	0
ENSG00000269179	AC011452.1	0	0	0	0	0	0	0	0	0	0	0	0	0	0	0	0
ENSG00000269181	AC020914.5	0	0	0	0	0	0	0	0	0	0	0	0	0	0	0	0
ENSG00000269186	LINC01082	0	0	0	0	0	0	0	0	0	0	0	0	0	1	0	0
ENSG00000269188	AC011500.1	0	0	0	0	0	0	0	0	0	0	0	0	0	0	0	0
ENSG00000269189	AL445223.1	0	2	0	2	9	15	5	11	0	0	2	0	8	7	1	3
ENSG00000269190	FBXO17	0	2	0	581	338	140.558	225.534	303	1	0	441	0	715.999	429.001	385.999	298.999
ENSG00000269191	AC005387.2	0	0	0	0	0	0	0	0	0	0	0	0	0	0	0	0
ENSG00000269194	AC006942.1	1	4	2	2	0	0	0	2	0	6	0	0	2	1	0	0
ENSG00000269210	AC019171.1	0	0	1	11	8	1	6	3	0	0	2	0	3	16	4	11
ENSG00000269220	LINC00528	0	0	0	3	0	0	2	2	0	0	1	0	0	0	0	0
ENSG00000269226	TMSB15B	0	0	0	63.838	51.446	28.515	49.689	68.632	0	0	44.226	0	68.807	27.92	34.674	32.874
ENSG00000269228	RPS27AP19	0	0	0	5.744	3.781	1.022	0	5.494	0	0	1.001	0	7.449	2.017	1.045	2.075
ENSG00000269235	ZNF350-AS1	4	8	1	0	0	2	3	0	0	0	0	1	0	0	0	0
ENSG00000269236	AC008751.2	0	0	0	0	0	0	0	0	0	0	0	0	0	0	1	0
ENSG00000269237	AC010615.4	0	0	0	0	0	0	0	0	0	0	0	0	0	0	1.768	0
ENSG00000269242	AC010422.3	2	0	0	148.679	69.293	93.393	51.629	72.173	0	0	151.849	0	491.075	134.113	86.941	99.998
ENSG00000269243	AC008894.2	1694	2848.018	1063	5	8	0	6	1	1878	780	14	473	15	5	10	10
ENSG00000269244	RPL23AP78	0	0	0	6.829	5.014	2.062	3.604	3.115	0	0	12.239	0	25.435	8.17	3.733	20.563
ENSG00000269246	AC011445.2	0	0	0	3	3	1	1	6	0	0	1	0	13	8	3	5
ENSG00000269253	SIGLEC21P	1.404	0	0	0	0	0	0	0	0	0	0	0	0	0	0	0
ENSG00000269256	AC024603.1	0	0	0	0	0	0	0	0	0	4	0	0	0	0	0	0
ENSG00000269266	DNAJC19P2	0	0	0	0	0	0	0	0	0	0	0	0	0	0	0	0
ENSG00000269271	AC245036.5	0	0	0	0	0	0	0	0	0	0	0	0	0	0	0	0
ENSG00000269274	AC078899.4	0	0	0	0	0	0	0	0	0	0	0	0	0	0	0	1.019
ENSG00000269275	AC020922.3	0	0	0	1	0	0	0	0	0	0	1	0	0	0	1	0
ENSG00000269281	AC244505.7	0	0	0	0	0	0	0	0	0	0	0	0	0	0	0	0
ENSG00000269288	AC092070.3	210	363	33	0	0	0	0	1	108	77	0	24	0	0	0	0
ENSG00000269289	AC011503.1	0	0	1	0	0	0	0	0	0	0	0	1	1	0	0	0
ENSG00000269292	AC093503.2	3305	5934	3258	2	4	1	0	0	3932	1424	1	835	7	2	2	2
ENSG00000269293	ZSCAN16-AS1	9	7	2	95	63	58	77.93	110	4	0	70.284	0	184	122	83.923	117
ENSG00000269296	AC005614.1	2	1	0	2	1	0	0	3	0	1	0	0	2	0	1	2
ENSG00000269300	AC008734.1	0	12	0	0	0	0	0	0	2	0	0	0	0	0	0	0
ENSG00000269303	AC020907.3	0	0	0	0	0	0	0	0	0	0	1	0	1	1	0	0
ENSG00000269304	FKBP1AP1	0	0	0	28.615	9.808	11.654	15.71	8.66	0	1	31.543	0	69.912	24.025	17.398	8.007
ENSG00000269307	AC010463.1	0	0	0	0	0	0	0	0	0	0	0	0	0	0	0	0
ENSG00000269313	MAGIX	65.114	56.018	9	8	8	2	4	14	77.99	49.053	7	3	10	11	6	4
ENSG00000269316	AC011467.5	0	0	0	0	0	0	0	0	0	0	0	0	0	0	0	0
ENSG00000269318	AC007292.2	10	8	13	22	16	12	16	9	26	8	10	10	32	11	42	21
ENSG00000269320	VN1R93P	0	0	0	0	0	0	0	0	0	0	0	0	0	0	0	0
ENSG00000269321	AC011466.2	0	3	0	0	0	0	0	0	1	5	0	0	0	0	0	0
ENSG00000269332	GOLGA2P9	1	16	1	0	0	0	0	0	10.054	6	1	3	3.001	2	0	0
ENSG00000269335	IKBKG	1	9	2	1388.575	1255.782	550.717	778.699	912.23	15	13	1563.274	4	1876.804	1677.613	1354.635	1471.719
ENSG00000269343	ZNF587B	3.33	12.513	1.052	507.525	830.988	622.919	836.944	1012.746	9.687	7.124	598.821	1.02	1120.107	736.874	1023.377	727.552
ENSG00000269345	VN1R85P	0	0	0	0	0	0	0	0	0	0	0	0	0	0	0	0
ENSG00000269349	AC022150.3	0	6	0	0	0	0	0	0	8	23	0	0	0	0	0	0
ENSG00000269350	AC010463.2	0	0	0	0	0	0	0	0	0	0	0	0	0	0	0	0
ENSG00000269352	PTOV1-AS2	23	77	13	20.001	19	11	12	16	90	42	19	13	37	15.999	40	19
ENSG00000269353	AC092071.1	0	0	0	0	0	0	0	0	0	0	0	0	0	0	0	0
ENSG00000269354	AC243960.5	0	0	0	0	0	0	0	0	0	0	0	0	0	0	0	0
ENSG00000269356	AL356740.2	0	0	0	0	0	0	0	0	0	0	0	0	0	0	0	0
ENSG00000269364	LINC01233	3	3	0	0	0	0	0	0	10	1	1	0	0	0	0	0
ENSG00000269365	AC120349.1	0	2	0	0	0	0	0	0	0	0	0	0	0	0	0	0
ENSG00000269371	AC008878.4	16	9	5	0	0	0	0	0	13	3	0	0	0	0	0	0
ENSG00000269373	AC008739.2	0	0	0	0	0	0	0	0	0	0	0	0	0	0	0	0
ENSG00000269374	AC011497.2	0	0	3	16.849	40.244	68.637	31.843	56.635	0	0	20.631	0	162.043	35.284	40.104	53.027
ENSG00000269376	AL356740.3	0	0	0	0	0	0	0	0	0	0	0	0	0	0	0	0
ENSG00000269378	AC022149.1	0	0	0	1127.132	1113.329	1481.433	1485.044	2889.229	0	0	1010.374	0	2832.502	1337.011	1911.455	981.771
ENSG00000269383	AC012493.2	0	0	0	0	0	0	0	0	0	0	0	0	0	0	0	0
ENSG00000269385	AC020895.1	0	0	0	0	0	0	0	0	0	0	0	0	0	0	0	0
ENSG00000269386	RAB11B-AS1	5	9.032	0	81	57	51	47	82	18	6	83	3	145	106	70	82
ENSG00000269387	AL365205.3	0	0	0	0	1	0	0	0	0	0	0	0	0	0	0	0
ENSG00000269388	AC018755.3	1	0	0	0	0	0	0	0	1	1	0	0	7	2	1	2
ENSG00000269391	AC010139.1	0	0	0	0	0	0	0	0	0	0	0	0	0	0	0	0
ENSG00000269392	AC008655.2	0	1	0	0	0	0	0	0	0	0	3	0	3	0	0	0
ENSG00000269397	AC011503.2	0	0	0	17	38	26	34	19	0	0	2	0	12	27	11	10
ENSG00000269399	AC008764.6	5	3	2	37	25	18	26	39	0	11	34	7	50	33	43	45
ENSG00000269400	AC008734.2	0	1	0	0	0	0	0	0	0	0	0	0	0	0	0	0
ENSG00000269403	AC008750.8	0	0	0	0	2.515	0	0	0	0	0	1.225	0	1.182	2.584	2.387	2.415
ENSG00000269404	SPIB	0	3	0	1	0	0	0	0	0	0	1	0	3	3	1	3
ENSG00000269405	NXF2	0	0	0	0	0.5	0	0	0	0	0	0	0	0	0	0	0
ENSG00000269416	LINC01224	0	1	0	0	0	0	0	0	0	0	1	0	1	3	0	0
ENSG00000269419	AC008737.2	0	0	0	0	0	0	0	0	0	0	0	0	0	0	0	0
ENSG00000269420	PLA2G4C-AS1	24	46	7	0	0	0	0	0	19	22	0	1	1	0	0	0
ENSG00000269421	AC011503.3	0	0	0	0	3.74	9	2.023	2	0	0	0	0	1	9	0	3
ENSG00000269425	AC104521.1	0	0	0	0	0	0	0	0	0	0	1	0	1	0	0	0
ENSG00000269427	AC024075.3	22	33	8	0	0	0	0	0	24	29	0	0	0	0	0	2
ENSG00000269431	BNIP3P8	0	0	1	0	0	0	0	0	0	0	0	0	0	0	0	0
ENSG00000269433	OPN1MW3	0	0	0	0	0	0	0	0	0	0	0	0	0	0	0	0
ENSG00000269437	NXF2B	0	0	0	0	0.5	0	0	0	0	0	0	0	0	0	0	0
ENSG00000269439	AC010618.4	4	18.994	0	28	41	14	12	18	2	3	26	0	54	37	33	26
ENSG00000269444	AC011491.2	0	0	0	1	0	2	0	0	0	0	0	0	0	0	0	0
ENSG00000269445	AC067969.2	0	0	0	0	0	0	0	0	0	0	0	0	0	0	0	0
ENSG00000269446	AC006967.3	0	0	0	0	0	0	0	0	0	1	0	0	0	0	0	0
ENSG00000269458	AC022145.2	0	0	0	0	0	0	0	0	0	0	0	0	0	0	0	0
ENSG00000269460	AC005515.2	0	0	1	1	0	0	0	0	0	0	0	0	0	0	0	0
ENSG00000269463	AP001160.4	0	0	0	0	1	0	2	3	0	2	1	0	3	1	0	0
ENSG00000269466	H3.Y	0	0	0	0	0	0	0	0	0	0	0	0	0	0	0	0
ENSG00000269469	AC010619.1	0	0	0	0	0	2.445	0	0	0	0	0	0	0	0	0	18.457
ENSG00000269471	AC092329.2	0	0	0	0	0	0	0	0	0	0	0	0	0	0	0	0
ENSG00000269473	AC012313.8	0	4	0	8	15	19	9	4	6	0	5	0	13	23	10	13
ENSG00000269475	AC244102.2	0	0	0	0	0	0	0	0	0	0	0	0	0	0	0	0
ENSG00000269476	AC010326.2	0	0	0	0	3.451	4.096	0	3.295	0	0	0	0	6.137	0	0	0
ENSG00000269480	AC020913.2	12	72	7	1	0	0	0	0	4	7	1	27	1	0	0	0
ENSG00000269481	AC010319.4	139	228	39	0	0	0	0	0	58	72	0	41	0	0	1	0
ENSG00000269482	Z69720.1	2	21	6	4	0	2	4	0	0	6	1	1	7	0	1	1
ENSG00000269483	AC006272.2	0	0	0	0	0	0	0	0	0	0	0	0	0	0	0	0
ENSG00000269486	ERVK9-11	0	0	4	18	6	16.254	11	23	0	0	7	1	24	19	16	3
ENSG00000269487	AC008635.1	0	0	2	0	0	0	1	0	0	0	0	0	1	0	0	0
ENSG00000269489	AL589765.6	0	0	0	3	0	0	0	1	0	0	0	0	2	0	0	0
ENSG00000269495	AC011483.2	0	0	7	0	0	0	0	0	0	0	0	2	0	0	0	0
ENSG00000269502	DMRTC1	0.5	2	0	0	0	0	0	0	0	0	0	0	0	0	0	0
ENSG00000269504	AC003973.1	0	0	0	0	0	0	0	0	0	0	0	0	0	0	0	0
ENSG00000269505	ZNF92P2	0	0	0	0	0	1	0	0	0	0	0	0	1	0	0	0
ENSG00000269506	AC110792.2	8	97	17	0	0	2	3	0	4	19	0	2	0	0	0	0
ENSG00000269509	BNIP3P34	0	0	0	0	0	0	0	0	0	0	0	0	1	0	0	0
ENSG00000269514	AC024257.3	1	7	0	10	20	21	18	23	1	0	10	0	33	20	16	17
ENSG00000269516	CYP4F23P	0	0	0	0	0	0	0	0	0	0	0	0	0	0	0	0
ENSG00000269519	AC005176.2	0	0	0	0	0	0	0	0	0	0	0	0	0	0	0	0
ENSG00000269524	AC245052.7	0	0	0	0	1	4	2	0	0	0	3	0	11	0	0	0
ENSG00000269526	ERVV-1	1	0	2	0	0	0	0	0	0	1	1	3	1	0	0	1
ENSG00000269533	AC003002.3	0	0	0	0	0	2.928	0	0	0	0	0	0	0	1.327	0	0
ENSG00000269534	AC011466.3	0	0	0	2	0	0	0	0	0	0	0	0	0	0	0	1
ENSG00000269535	AC010320.4	8	11	1	0	0	0	0	0	6	1	0	0	0	0	0	1
ENSG00000269540	AC010624.4	0	0	0	0	0	0	0	0	0	0	0	0	0	0	0	0
ENSG00000269543	AC074135.2	0	0	0	0	0	0	0	0	0	0	0	0	0	0	0	0
ENSG00000269546	CLIC4P2	0	0	0	8.961	2.268	1.366	3.688	2.252	0	0	6.063	0	2.196	6.027	0	0
ENSG00000269547	AC011455.2	0	0	0	0	0	0	4.831	0	0	0	0	0	0	0	0	0
ENSG00000269552	OR7A8P	0	0	0	0	0	0	0	0	0	0	0	0	0	0	0	0
ENSG00000269553	U62631.1	0	0	0	0	0	0	0	0	0	1	0	0	0	0	1	0
ENSG00000269556	TMEM185A	1	2.824	0	309.071	359.184	206.001	283	321.518	2.973	1	349.999	0	718.001	350.765	299.574	449
ENSG00000269559	AC093677.2	0	0	0	11	21	20	16	15	3	0	9	0	12	20	21	21
ENSG00000269560	AC010422.4	0	0	0	0	0	1	0	0	0	1	0	0	3	4	0	1
ENSG00000269564	AC008753.2	0	0	0	0	0	0	0	0	0	0	0	0	0	0	0	0
ENSG00000269565	GPR32P1	0	0	0	0	0	0	0	0	0	0	0	0	0	0	0	0
ENSG00000269570	AP001350.1	267	195	80	1	0	0	0	0	136	105	0	39	2	0	2	0
ENSG00000269575	MTDHP5	0	0	0	0	0	0	0	0	0	0	0	0	0	0	0	0
ENSG00000269576	HNRNPMP2	0	0	0	0	0	0	0	0	0	0	0	0	0	0	0	0
ENSG00000269578	AC008764.7	0	5	7	3	1	0	0	0	8	8	1	0	11	0	0	3
ENSG00000269580	SIGLEC27P	0	0	0	0	0	0	0	0	0	0	0	0	0	0	0	0
ENSG00000269583	L34079.3	2	23	8	4	2	1	3	1	2	1	2	0	0	3	3	5
ENSG00000269584	TDGF1P7	0	0	0	0	0	0	0	0	0	0	0	0	0	1	0	0
ENSG00000269586	CT45A10	0	0	0	0	0	0	0	0	0	0	0	0	0	0	0	1
ENSG00000269588	AC011500.2	0	0	0	0	0	0	0	0	0	0	0	0	0	0	0	0
ENSG00000269590	AC010422.5	0	0	0	5.103	3.073	0	0	20.029	0	0	0	0	0	0	0	0
ENSG00000269599	AL161896.1	0	0	0	0	0	0	0	0	3	0	0	0	0	0	0	1
ENSG00000269600	AC016629.2	162	307	127	0	2	0	2	0	215	83	0	30	5	4	1	0
ENSG00000269604	AC005523.2	438	889	417	3	2	0	1	0	440.004	175	6	178	5	2	0	0
ENSG00000269608	AC011487.3	0	0	0	0	2.007	5.045	0	2.006	0	0	0	0	3.055	3.033	2.011	3.006
ENSG00000269609	RPARP-AS1	0	12	1	85.001	79.001	37	57	77	11	20	92	1	159	121	78	96
ENSG00000269615	MTDHP2	0	0	0	0	0	0	0	0	0	0	0	0	0	0	0	0
ENSG00000269621	AL589765.7	834	1739	251	5	3	2	1	1	348	295	3	106	1	0	1	0
ENSG00000269622	TP53TG3HP	0	0	0	0	0	0	0	0	0	0	0	0	0	0	0	0
ENSG00000269635	AC004257.1	0	0	0	0	0	0	0	0	0	0	0	0	1	0	0	0
ENSG00000269637	RPL12P41	0	0	0	8.223	1	6.061	5.033	1.094	0	0	12.023	0	32.544	12.399	8.086	8.571
ENSG00000269646	AC010487.2	0	0	0	0	5	0	1	0	0	0	1	0	3	3	0	5
ENSG00000269651	AC022146.1	0	0	0	0	0	0	1	0	0	0	0	0	1	0	0	0
ENSG00000269652	AC011510.1	0	0	0	0	0	0	0	0	0	0	0	3	0	0	0	0
ENSG00000269653	AC011479.3	0	0	0	16	6	11	19	15	0	0	8	0	33	15	16	38
ENSG00000269656	NOP53-AS1	0	1	0	0	0	0	0	0	2	0	0	0	0	0	0	0
ENSG00000269662	BNIP3P39	0	0	0	0	0	0	0	0	0	0	0	0	0	0	0	0
ENSG00000269667	AC092723.1	0	0	0	0	0	0	0	0	0	0	0	0	1	0	0	0
ENSG00000269678	OR7A18P	0	0	0	0	0	0	0	0	0	0	0	0	0	0	0	0
ENSG00000269680	AC008760.1	85	290	93	0	0	0	0	0	102	85	0	58	1	0	0	0
ENSG00000269681	AC063977.7	0	0	0	0	0	0	0	0	0	0	0	0	0	0	0	0
ENSG00000269688	AC008982.2	0	0	0	5	7	3	2	2	0	0	6	0	7	1	2	1
ENSG00000269692	FKBP4P2	0	0	0	0	0	0	0	0	0	0	0	0	0	0	3.365	0
ENSG00000269693	AC010422.6	0	1	0	0	0	75.356	0	54.106	0	0	0	0	0	0	0	0
ENSG00000269694	AC005197.1	0	0	0	0	0	0	0	0	0	1	0	0	1	0	0	0
ENSG00000269696	AC005498.3	3	4	0	0	7	3	8	5	13	2	2	0	9	6	10	2
ENSG00000269699	ZIM2	0	0	0	0	0	0	0	0	0	0	0	0	2	3.09	0	0
ENSG00000269706	AC008687.6	0	0	0	0	0	0	0	0	0	0	0	0	0	0	0	0
ENSG00000269707	AC018730.1	0	0	0	0	0	0	0	0	0	0	0	0	0	0	0	0
ENSG00000269711	AC008763.3	0	0	0	0	0	0	0	0	0	0	9.912	0	0	0	0	0
ENSG00000269713	NBPF9	1	34	0	891.59	902.638	725.32	1086.188	1299.578	25	11	934.697	0	2021.478	1070.113	1398.764	911.8
ENSG00000269720	CCDC194	2	0	0	4	0	0	1	1	0	0	0	0	11	0	3	1
ENSG00000269729	AC006262.2	0	0	0	0	0	0	0	0	0	0	0	0	0	0	0	0
ENSG00000269732	WBP1LP7	0	0	0	0	0	0	0	0	0	0	0	0	0	0	0	0
ENSG00000269736	AC010319.5	0	0	0	0	0	0	0	0	0	0	0	0	0	0	0	0
ENSG00000269737	AL691432.1	198	202	39	1	0	1	2	0	108.003	108	0	25	1	0	2	0
ENSG00000269741	AC011473.4	0	0	0	0	0	1	0	0	0	0	0	0	0	0	0	0
ENSG00000269742	BNIP3P29	0	0	0	0	0	0	0	0	0	0	0	0	0	0	0	0
ENSG00000269743	SLC25A53	0	6	4	87	80.246	73.499	80	104	0	0	91.738	0	176	104.976	116.559	74.46
ENSG00000269745	AC006262.3	2	0	0	0	0	0	0	0	1	1	0	6	0	0	0	0
ENSG00000269749	AC005614.2	0	2	0	0	0	0	0	0	0	0	0	0	0	0	0	0
ENSG00000269752	AC008761.2	0	0	0	0	0	0	0	0	0	0	0	0	0	0	0	0
ENSG00000269755	AC008758.6	0	0	0	0	0	0	0	0	0	0	0	0	0	0	0	0
ENSG00000269758	AC092070.4	0	0	0	0	0	0	0	0	0	0	0	0	0	0	1	0
ENSG00000269761	AC025278.2	0	0	0	0	0	0	0	0	0	0	0	0	0	0	0	0
ENSG00000269763	EXOSC3P2	0	0	0	2	0	0	0	0	0	0	0	0	0	1.002	0	0
ENSG00000269765	AC011492.1	0	0	0	0	0	0	0	4.015	0	0	0	0	0	2.003	0	2
ENSG00000269776	DPPA5P1	0	0	0	0	0	0	0	0	0	0	0	0	0	0	0	0
ENSG00000269779	AC010329.2	0	0	0	0	0	0	2	0	0	0	0	0	0	0	0	0
ENSG00000269782	MIR1470	0	0	0	0	0	0	0	0	0	0	0	0	0	0	0	0
ENSG00000269786	AC044792.1	0	0	0	0	0	0	0	0	0	0	0	0	0	0	0	0
ENSG00000269787	OR7A3P	0	0	0	0	0	0	0	0	0	0	0	0	0	0	0	0
ENSG00000269791	SSX4B	0	0	0	0	0	0	0	0	0	0	0	0	0	0	0	0
ENSG00000269792	AC011500.3	0	0	2	0	0	0	0	0	0	0	0	0	0	0	0	0
ENSG00000269793	ZIM2-AS1	0	0	0	0	0	0	0	0	0	0	0	0	0	0	0	1.015
ENSG00000269794	AC010642.1	0	0	5	0	1	0	0	0	0	0	0	0	0	0	0	0
ENSG00000269796	AC011516.1	0	0	0	0	0	0	0	0	0	0	0	0	1	0	0	0
ENSG00000269799	AC008737.3	0	0	0	0	1	0	0	0	0	0	0	0	0	0	0	0
ENSG00000269800	PLEKHA3P1	0	0	0	7.741	9.503	2.504	6.806	16.368	0	0	1.841	0	47.755	5.343	5.461	10.252
ENSG00000269802	AC011491.3	0	0	0	0	0	0	0	0	0	0	0	0	0	0	1	0
ENSG00000269806	BICRA-AS1	0	5	8	0	0	0	0	0	0	12	0	0	0	0	0	0
ENSG00000269807	AC007292.3	0	0	0	0	0	0	0	0	0	0	0	0	4	2	0	0
ENSG00000269811	SCGB2B3P	0	0	0	0	0	0	0	0	0	0	0	0	0	0	0	0
ENSG00000269813	AC010336.6	263	311	43	0	0	0	0	0	88	76	0	24	0	0	0	0
ENSG00000269814	AC008403.4	0	0	0	0	0	0	0	0	0	0	0	0	0	0	0	1
ENSG00000269815	AC010463.3	13	18	0	0	1	0	0	2	0	0	0	2	1	3	0	3
ENSG00000269821	KCNQ1OT1	46.564	75	12	215	440	1285	847	975	33.443	22.045	221	4	1023	287	566	293
ENSG00000269825	AC022150.4	0	1	0	150	244	286.026	315	512	1	1	110.083	0	434.339	182.49	422.985	163
ENSG00000269826	AC092327.2	0	0	0	0	0	0	0	0	0	0	0	0	0	0	0	0
ENSG00000269833	AC234771.5	0	0	0	0	0	0	0	0	0	0	0	0	0	0	0	0
ENSG00000269834	ZNF528-AS1	151	100	82	22	26	34	26	27	51	74	23	32	49	53	48	37
ENSG00000269836	AC020913.3	0	0	0	0	0	0	0	0	0	0	0	0	0	0	0	0
ENSG00000269837	IPO5P1	0	0	0	39	57	40.014	35	48	0	0	57	0	98	57	32	44
ENSG00000269839	AC010620.2	0	0	0	0	0	0	0	0	0	0	1	0	0	0	0	0
ENSG00000269842	AC011453.1	0	0	0	0	0	1	0	0	0	0	0	0	0	0	0	0
ENSG00000269843	AC008537.2	7	12	2	0	0	0	0	0	0	9	0	0	0	0	0	0
ENSG00000269845	AC092364.2	45	40	13	5.043	19.222	6.054	9.103	18.744	22	26	5.075	9	11.219	11.158	9.123	8.38
ENSG00000269846	AL136172.1	0	0	1	3	2	0	0	2	0	0	0	0	1	1	2	0
ENSG00000269848	AC119751.8	0	0	0	0	0	0	0	0	0	0	0	0	0	0	0	0
ENSG00000269855	RNF225	0	0	0	1	3	0	0	0	1	0	0	0	2	0	1	0
ENSG00000269858	EGLN2	4	3	0	2389.965	1476.945	769	1233.989	1628.979	2	2	2586.963	0	4337.806	2238.953	1971	2546.953
ENSG00000269859	AC008735.3	0	0	0	3	2	1	1	1	1	0	0	0	2	3	0	0
ENSG00000269867	AC010326.3	72	121.871	50	1	0	4	1	0	40	20	0	4	7	1	0	0
ENSG00000269873	AC245884.10	0	1	0	2	1	3	3	5	0	0	2	0	9	7	4	5
ENSG00000269877	AC008753.3	0	0	0	0	0	0	0	0	0	0	0	0	0	0	0	0
ENSG00000269881	AC004754.1	0	0	0	1.89	1.99	1.918	0	13.572	0	2.253	1.779	0	15.499	2.084	1.916	0
ENSG00000269883	AC007375.2	0	1.367	0	0	0	0	0	0	2	0	0	0	0	0	0	0
ENSG00000269885	VN1R79P	0	0	0	0	0	0	0	0	0	0	0	0	0	0	0	0
ENSG00000269886	AC022382.1	36	63	14	0	0	0	2	4	27	6	0	1	1	1	0	4
ENSG00000269887	AL391001.1	0	0	0	6	4	7	8	13	0	0	1	0	6	8	7	4
ENSG00000269888	AC112491.1	3965.424	5665.577	3094.332	17	5	2	0	3.354	4195.697	2380.361	3	1648.865	16.419	11.989	10	3
ENSG00000269889	AC078802.1	0	0	0	3	5	6	10	7	0	0	5	0	17	10	4	11
ENSG00000269890	AL353593.1	0	0	0	11	10.846	57.959	12.439	40.23	7	0	13.619	4	63.966	22.032	19.509	18.182
ENSG00000269891	ARHGAP19-SLIT1	0	0	0	0	0	1	0	0	1	0	46.294	0	210.051	9.517	104.185	0
ENSG00000269892	AC125494.2	0	0	0	0	1	1	1	0	0	0	0	0	1	0	0	0
ENSG00000269893	SNHG8	3	0	0	1652.996	1156	730.394	1197	975	0	1	1829	0	2020.685	2165.332	1982	1629.177
ENSG00000269894	AC018809.1	0	0	0	2	6	3	5	3	0	0	4	0	7	7	7	2
ENSG00000269895	AP000654.1	18	18	8	7	28	44	11	52	7	18	12	0	36	16	16	16
ENSG00000269896	AL513477.1	2	2	1	1	4	4	4	4	3	3	5	0	13	10	3	1
ENSG00000269897	COMMD3-BMI1	0	1	0	378.478	171.283	83.634	304.171	363.669	0	0	392.541	0	973.23	361.056	691.282	258.079
ENSG00000269898	AC018695.2	0	8	0	0	0	0	0	0	0	3	0	2	0	0	0	0
ENSG00000269899	AC025857.2	0	0	0	7	3	4	7	4	0	0	5	0	18	24	8	21
ENSG00000269900	RMRP	0	0	0	170562	110709	58406	64862	102341	0	0	229423	0	224609	257566	76268	124896
ENSG00000269901	AC010531.5	0	1	0	0	0	0	0	0	9	0	0	2	0	0	0	0
ENSG00000269902	AC234772.2	0	0	0	14	31	92	48	104	0	0	7	0	58	25	31	10
ENSG00000269903	AC025165.4	1	0	0	0	0	0	0	1	0	0	0	0	4	0	0	0
ENSG00000269904	MAP2K4P1	0	0	0	22.272	10.502	6.372	20.604	37.376	0	0	10.363	0	35.551	14.848	17.323	17.641
ENSG00000269906	AL606834.1	0	0	0	10	22	26	37	55	0	0	11	0	71	17	20	6
ENSG00000269907	PTMAP11	15	114.627	64	2.522	1.019	0	42.702	2.114	29	45	0	13	9.948	7.694	1.668	45.451
ENSG00000269910	AL049840.2	14	16	4	1	1	0	3	0	18	13	0	5	4	0	1	0
ENSG00000269911	FAM226B	0	0	0	0	0	0	0	0	0	0	0	0	0	0	0	0
ENSG00000269915	AP006621.4	0	7	0	0	0	0	0	0	1	1	0	1	0	0	0	0
ENSG00000269918	AF131215.6	0	0	1	22	17	47	52	58	0	0	10	0	101	16	40	6
ENSG00000269919	AL022067.1	0	0	0	0	0	1	0	0	0	0	0	0	0	0	0	0
ENSG00000269921	AC068620.1	0	8	0	9	7	15	4	7	2	2	7	8	18	15	13	6
ENSG00000269924	AC024451.4	0	0	0	2	15	9	1	12	0	0	3	0	18	4	7	6.06
ENSG00000269925	Z98884.2	0	0	0	3	7	14	6	3	0	0	0	0	12	4	9	3
ENSG00000269926	DDIT4-AS1	75	62	29	0	0	0	0	1	66	48	1	8	0	1	3	0
ENSG00000269927	AC004817.3	0	0	0	0	0	0	0	1	0	2	1	3	0	0	1	0
ENSG00000269929	AL158152.1	4	0	0	139	216.694	344.877	378.876	405	0	0	159.873	0	347.081	159.435	225.855	123
ENSG00000269930	AC091057.3	0	0	0	0	9.033	7.109	5.288	10.109	0	0	1.144	0	12.762	12.965	4.208	3.549
ENSG00000269931	AL078623.1	0	0	0	0	0	2	0	0	0	0	0	0	0	0	0	0
ENSG00000269933	AL031429.2	0	0	0	0	0	0	0	0	0	0	0	0	0	0	1	0
ENSG00000269934	AL353593.2	1	0	1	23	21.154	37.041	24.561	27.77	0	0	15.381	0	78.034	24.967	37.49	19.819
ENSG00000269935	AC092720.2	0	0	0	0	0	0	0	0	0	1	0	0	3	2	0	0
ENSG00000269937	AC093525.7	34	13	10	94	119	86	88	102	16	14	72	2	142	81	139	69
ENSG00000269938	AC068790.2	0	0	0	3	10	29	21	32	0	0	1	0	19	4	5	2
ENSG00000269939	PCF11-AS1	0	0	0	7	19	26	16	40	0	0	3	1	12	5	7	0
ENSG00000269940	AL049840.3	0	0	0	103	101	83	98	132	0	0	127	2	183	120	161	124
ENSG00000269944	AP001267.4	0	0	0	1	1	4	0	1	0	0	0	0	0	1	3	0
ENSG00000269945	AC004817.4	0	0	0	0	0	0	0	0	0	0	0	0	0	0	1	0
ENSG00000269946	MIRLET7A1HG	0	0	0	0	7.306	10.123	11.124	11	0.907	0	1.127	0	20.919	4.565	2.145	0
ENSG00000269947	AC135178.5	0	0	0	6	1	19	10	15	0	1	5	0	8	6	14	9
ENSG00000269949	AC069307.1	0	0	0	9	3	0	5	2	0	0	7	0	20	2	6	6
ENSG00000269950	AP000962.1	17	6	7	0	0	0	0	0	6	10	0	0	1	0	0	0
ENSG00000269951	AC090181.2	0	0	0	6	16	33	41	56	0	0	9	0	39	7	23	5
ENSG00000269952	AL117336.1	0	0	0	0	0	0	0	3	0	0	0	0	0	0	0	0
ENSG00000269954	AC022239.1	0	0	0	0	1	0	1	0	0	0	0	0	0	0	0	1
ENSG00000269955	FMC1-LUC7L2	0	0	0	577.043	560.213	535.816	659.568	724.438	0	0	793.699	0	1695.624	846.564	646.333	527.288
ENSG00000269956	MKNK1-AS1	11	32	14	0	0	0	0	0	26	12	4	3	0	0	1	0
ENSG00000269957	AL353811.1	0	0	0	0	0	0	0	0	0	0	0	0	0	0	0	0
ENSG00000269958	AL049840.4	3	13	23	184	166	142	141	215	0	10	161	1	271	162	178	154
ENSG00000269959	SPACA6P-AS	182	540	219	6	2	8	13	10	284	336	12	75	23	6	6	2
ENSG00000269961	AC010359.1	0	1	0	0	4	5	8	2	0	0	2	0	18	17	3	1
ENSG00000269964	MEI4	7	36	27	0	0	0	1	1	12	124	0	7	0	0	1	1
ENSG00000269966	AL136164.2	0	0	0	0	0	0	0	0	0	0	2.335	0	2.416	1.125	0	0
ENSG00000269967	AL136115.2	0	0	0	1	0	6	5	6	0	0	1	0	0	1	0	3
ENSG00000269968	AC006064.4	48395	75624	26774	113	61	19	42	19	60588	24140	124	12279	148	122	66	80
ENSG00000269970	AL162424.1	0	0	0	14	2	5	5	3	0	0	4	0	2	0	9	13
ENSG00000269971	AL020997.2	0	0	0	0	0	4	0	2	0	0	0	0	5	3	2	5
ENSG00000269972	AC004542.1	146	166	65	0	0	1	0	0	162	152	0	41	6	0	0	0
ENSG00000269973	AC010969.2	1	1	0	98	85	64	116	207	0	0	97	0	166	67	106	117
ENSG00000269976	AC012065.3	0	0	0	0	0	1	0	0	0	0	0	0	0	0	2	0
ENSG00000269978	AL359881.1	0	0	0	0	0	0	0	1	0	0	0	0	0	0	0	0
ENSG00000269980	AC068768.1	0	0	0	0	0	0	0	0	0	0	0	0	0	0	0	0
ENSG00000269981	AL627309.7	0	0	0	0	0	0	0	0	0	0	0	0	0	0	0	0
ENSG00000269982	AC018809.2	40	22	28	14	17	27	12	30	16	36	7	4	42	14	24	22
ENSG00000269983	AC146944.4	0	0	0	33.682	62.94	89.087	70.048	128.334	0	0	13.681	0	26.78	35.824	75.704	17.07
ENSG00000269984	AC078795.1	42	69	33	0	4	3	4	5	29	26	1	15	2	0	1	2
ENSG00000269985	AL021328.1	0	0	3	0	0	0	0	0	3	3	0	0	1	0	0	0
ENSG00000269986	AC040174.2	0	0	0	0	0	0	0	0	0	0	0	0	0	0	0	0
ENSG00000269987	AC004542.2	179	264	36	0	0	1	3	0	87	40	1	18	0	0	1	0
ENSG00000269989	AC036176.3	0	0	0	0	0	0	0	0	0	0	0	0	0	0	0	0
ENSG00000269993	KC877982.1	0	2	0	0	0	0	0	0	1	0	0	0	0	0	0	0
ENSG00000269994	AL513318.2	49	9	35	0	0	0	0	0	33	13	1	10	6	5	1	0
ENSG00000269997	AC068790.3	0	0	0	2	11	27	12	45	0	0	1	0	24	4	5	2
ENSG00000270000	AC005479.2	0	1	0	3	1	5	2	0	0	1	0	0	2	0	0	1
ENSG00000270001	AL121894.2	0	0	0	3	10	6	4	1	0	0	5	0	9	5	9	9
ENSG00000270002	AC022028.2	0	2	0	2	3	2	2	2	0	0	4	0	1	2	0	1
ENSG00000270006	AC010531.6	1	0	0	9	6	2	5	4	0	0	9	0	40	7	6	11
ENSG00000270008	AL137247.1	0	0	0	2.474	0	0	0	0	0	0	0	0	0	0	0	0
ENSG00000270011	ZNF559-ZNF177	0	15	0	0	4.167	13.087	17.306	8.337	0	0	1.038	0	25.711	13.839	0	14.715
ENSG00000270012	AC232271.1	0	0	0	48	44	34	47	47	0	0	63	0	60	48	71	49
ENSG00000270015	AC087481.3	23	44	8	21	43	49	53	55	18	0	32	6	95	40	61	23
ENSG00000270016	AC026150.3	0	5	0	0	0	1	0	0	0	5	1	0	0	0	0	0
ENSG00000270017	AC107976.1	1	0	0	0	0	0	0	0	1	0	0	0	0	0	0	0
ENSG00000270019	AC110769.2	0	1	0	15	13	13	20	16	1	0	12	0	42	25	20	19
ENSG00000270020	AC009108.3	0	1	0	0	0	0	0	1	0	0	0	0	0	0	0	0
ENSG00000270021	AC026691.1	0	0	0	5	6	14	9	5	0	0	5	0	21	6	4	3
ENSG00000270022	Z93241.1	0	2	0	186.227	161.635	44.776	107.432	68.948	0	2	179.895	0	160.451	274.514	130.969	170.519
ENSG00000270025	BMS1P7	0	0	0	38.514	2.866	6.356	11.335	28.194	0	0	0	0	35.555	50.377	5.264	30.968
ENSG00000270030	AC136475.7	0	0	0	3	7	1	0	5	0	0	5	0	5	3	3	2
ENSG00000270031	AL020997.3	0	0	0	0	0	3	1	5	0	0	0	0	0	3	4	2
ENSG00000270035	AL359881.2	0	0	0	0	0	0	0	0	0	0	0	0	0	0	0	0
ENSG00000270036	AC027243.2	0	0	0	0	1	0	0	0	0	0	0	0	0	0	0	0
ENSG00000270038	AL133467.4	0	0	0	0	0	0	1	0	1	0	0	0	0	0	0	0
ENSG00000270039	AC025165.5	0	0	3	5	11	4	10	16	0	0	9	0	15	12	3	18
ENSG00000270040	AL356055.1	0	0	0	0	6	8	13	0	0	0	1	0	4	5	2	0
ENSG00000270048	AC068790.4	0	0	0	0	0	6	1	2	0	0	0	0	10	2	3	4
ENSG00000270049	AC009061.2	0	0	0	39	19	25	17	31	0	2	38	0	90	17	33	36
ENSG00000270050	AL035427.1	4	24	12	0	0	0	0	0	9	4	0	1	0	0	0	0
ENSG00000270052	BX546450.2	0	0	0	0	0	0	0	0	0	0	0	0	0	0	1	0
ENSG00000270055	AC127502.2	0	0	0	31	400	448	404	630	0	0	177	0	561	408	218	375
ENSG00000270059	AC121493.1	0	0	0	3	0	1	4	0	0	0	0	0	2	1	0	0
ENSG00000270060	AC090589.3	0	0	0	0	4	5.656	5	4	0	0	2	0	10	3	3	4.428
ENSG00000270061	AC068790.5	0	0	0	1	1	8	5	19	0	0	0	0	5	3	3	5
ENSG00000270062	AL606834.2	0	0	0	7	6	11	8	14	0	0	6	0	0	4	5	5
ENSG00000270066	AL356488.2	0	0	0	2507.279	370.719	425.008	375.348	592.931	0	0	1547.382	0	806.349	1376.834	749.572	1129.669
ENSG00000270068	AC125494.3	0	0	0	0	0	0	0	0	0	0	0	0	0	0	0	0
ENSG00000270069	MIR222HG	1	0	0	438	578	975	880	1256	1	0	439	0	851	519	725	368
ENSG00000270071	AP001172.1	16	0	1	0	0	0	0	0	0	0	0	0	0	0	0	0
ENSG00000270072	AC090559.2	0	0	0	1	0	0	3	1	0	0	0	0	0	0	3	0
ENSG00000270073	TSPY6P	0	0	0	0	0	0	0	0	0	0	0	0	0	0	0	0
ENSG00000270074	AC087203.3	0	0	0	4	8	3	8	11	0	0	3	0	15	3	4	0
ENSG00000270075	AL162742.1	34	76	19	0	0	0	0	0	3	29	0	13	0	0	0	3
ENSG00000270076	AF131215.7	0	0	0	6	3	4	7	5	0	0	1	0	21	2	4	5
ENSG00000270077	AP003117.1	0	0	0	0	0	7	0	2	0	0	0	0	0	0	0	0
ENSG00000270082	AC010531.7	7	3	2	0	0	0	0	0	17	4	0	2	1	0	0	0
ENSG00000270083	AL021878.2	0	12	0	6	3	5	4	5	0	0	3	0	1	1	0	0
ENSG00000270084	GAS5-AS1	7	7	1	11	8	12	6	14	4	0	5	0	6	5	7	7
ENSG00000270087	AC010997.3	0	0	0	0	0	0	0	0	0	0	0	0	0	0	0	0
ENSG00000270090	AL590235.1	0	0	0	1	1	0	2	0	0	0	0	0	1.036	0	0	0
ENSG00000270091	AC015726.1	0	0	0	1	6	7	5	13	0	0	1	0	7	7	12	7
ENSG00000270094	AL670729.2	122	191	60	0	0	0	0	0	76	20	1	33	0	0	0	0
ENSG00000270095	AC068790.6	0	0	0	0	4	3	3	9	0	0	0	0	1	0	0	1
ENSG00000270096	AC078795.2	25	0	1	0	1	13	8	14	2	3	4	1	4	13	9	0
ENSG00000270098	LDHAL6EP	0	0	0	0	0	0	0	0	0	0	0	0	0	0	0	1
ENSG00000270099	AL365273.2	0	0	0	0	0	0	2.316	2.204	0	0	0	0	0	0	5.372	0
ENSG00000270100	AC012065.4	0	0	0	0	2	3	7	3	0	0	1	0	3	1	1	0
ENSG00000270103	AL360012.1	0	0	0	45	17	17	0	7	0	0	0	0	63	0	0	29
ENSG00000270104	AL670729.3	0	0	0	0	0	0	0	0	0	0	0	0	0	0	0	0
ENSG00000270105	AC136475.8	19	16	8	0	0	0	0	0	6	8	0	12	0	0	0	0
ENSG00000270106	TSNAX-DISC1	0	0	0	40.056	14.771	41.843	1.563	41.943	0	0	0	0	94.077	41.846	70.583	70.942
ENSG00000270108	AL049840.5	0	0	0	21	22	24	18	36	0	0	9	0	51	21	24	17
ENSG00000270110	AL353593.3	0	0	0	0	0	0	0	0	0	0	0	0	0	0	0	0
ENSG00000270111	CELF2-DT	0	0	0	0	0	0	0	0	0	0	0	0	0	0	1	0
ENSG00000270112	AC090241.2	2.004	5	1	0	0	0	0	0	4	5	0	0	0	0	0	0
ENSG00000270114	AC006019.3	0	0	0	0	0	0	0	0	0	0	0	0	0	0	0	0
ENSG00000270115	AL513327.3	0	0	0	3	1	6	1	4	0	0	3	0	9	5	3	6
ENSG00000270116	AP001429.1	0	0	0	2	5	21	13	23	0	0	2	0	7	2	2	3
ENSG00000270117	AP000769.2	0	0	0	0	1	1	0	0	0	11	0	0	0	1	1	0
ENSG00000270118	AC138894.2	0	0	0	6	2	1	0	4	0	0	2	0	8	3	0	3
ENSG00000270120	AC007728.3	0	0	0	0	0	0	1	0	0	0	0	0	0	0	0	0
ENSG00000270123	VTRNA2-1	0	0	0	0	0	0	0	0	0	0	0	0	0	7.553	0	0
ENSG00000270124	AC092127.2	0	0	3	0	0	0	0	0	1	0	0	0	0	0	0	0
ENSG00000270127	AC027020.2	0	0	0	1.005	5.092	1.007	7.053	8.075	0	0	3.068	0	7.076	1.012	4.031	7.04
ENSG00000270130	AC068790.7	0	0	0	2	3	15	6	19	0	0	9	0	20	5	9	7
ENSG00000270131	AP003465.2	0	0	0	0	0	0	0	1	0	0	0	0	2	0	0	0
ENSG00000270133	AC025766.1	0	0	0	0	0	0	2	4	0	0	0	0	6	2	2	0
ENSG00000270135	AC078795.3	0	0	0	1	0	4	0	4	0	0	1	0	3	0	0	0
ENSG00000270136	MICOS10-NBL1	0	0	0	152.797	90.145	85.345	220.817	222.327	0	0	194.387	0	232.423	199.09	135.036	158.684
ENSG00000270137	AF230666.2	0	0	0	0	4	16	12	9	0	0	2	0	9	2	10	1
ENSG00000270139	AP001172.2	0	0	0	0	0	0	0	0	0	0	0	0	0	0	0	0
ENSG00000270140	AC005520.3	0	0	0	2	3	7	9	11	0	0	1	0	7	9	1	3
ENSG00000270141	TERC	0	0	0	225.273	209.359	28.356	117.258	79.018	0	0	200.656	0	362.64	240.007	180.109	364.417
ENSG00000270147	AC068620.2	0	0	0	0	0	0	0	3	0	4	0	0	1	0	4	0
ENSG00000270149	AL591806.3	0	0	4.254	509.807	323.939	443.591	250.242	570.278	0	0	512.64	0	1812.61	285.001	559.86	487.306
ENSG00000270154	AC130352.1	0	0	0	0	2	7	3.5	3	0	0.5	0	0	18.722	0	2	3
ENSG00000270157	AC004918.3	0	3	4	20	40	49	55	94	3	6	38	0	80	40	32	32
ENSG00000270159	AC018695.3	2	21	10	0	0	0	0	0	20	14	0	0	0	0	0	0
ENSG00000270164	LINC01480	0	0	0	2	8	12	11	64	0	0	0	0	217.999	9	2	4
ENSG00000270165	AC010530.1	0	0	0	2	0	0	0	2	0	0	0	0	7	0	5	2
ENSG00000270166	AL390838.2	0	0	0	0	0	0	0	2.002	0	0	2.189	0	1.489	0	2.005	3.185
ENSG00000270168	AC004233.2	0	0	0	1	0	0	0	0	0	0	1	0	0	0	0	0
ENSG00000270170	NCBP2-AS2	0	5	0	523	480	227	347	391	0	7	607	0	661	637	514	592
ENSG00000270171	AL359881.3	0	0	0	0	0	0	0	0	0	0	0	1	0	0	0	0
ENSG00000270174	AL022097.1	0	0	0	0	0	0	0	0	0	0	0	0	0	0	0	0
ENSG00000270175	AC023509.3	26	7	0	22	18	8	8	19	5	0	25	0	24	20	21	11
ENSG00000270177	AC104109.2	0	0	0	13	13	26	22	12	0	0	9	0	15	43	15	13
ENSG00000270178	AC007687.1	0	0	0	0	0	0	0	0	0	0	0	0	0	0	0	0
ENSG00000270179	AP002840.2	0	0	0	5	3	5	4	13	0	0	9	0	18	1	3	0
ENSG00000270181	BIVM-ERCC5	0	0	2	0	0	0	0	17.519	0	0	0	0	93.775	0	9.156	59.678
ENSG00000270182	AC004080.4	0	0	0	0	0	0	0	0	0	0	0	0	0	0	0	0
ENSG00000270184	AC018695.4	12	30	8	0	0	0	0	0	18	12	0	5	0	0	0	0
ENSG00000270185	IGHD1OR15-1B	0	0	0	0	0	0	0	0	0	0	0	0	0	0	0	0
ENSG00000270187	IGKV1OR2-11	1	0	0	0	0	0	0	0	0	0	0	0	0	0	0	0
ENSG00000270188	MTRNR2L11	0	0	0	0	0	0	0	0	0	0	0	0	0	0	0	0
ENSG00000270190	AC068491.3	0	0	0	0	1	2	8	4	0	0	1	0	15	0	4	4
ENSG00000270191	BNIP3P31	0	0	0	0	0	0	0	0	0	0	0	0	0	0	0	0
ENSG00000270192	MRPS35P3	0	0	0	0	0	0	0	0	0	0	0	0	0	0	0	0
ENSG00000270193	AC009237.12	0	0	0	0	0	0	0	0	0	0	0	0	0	0	0	0
ENSG00000270194	AC097359.2	10	17	21	57	49	28	77	66	36	30	29	5	95	83	41	48
ENSG00000270195	AC016773.1	0	0	0	26.524	28.248	21	16.212	33.7	0	0	21.093	0	62.516	34.648	38.762	30
ENSG00000270196	AC007255.2	0	0	1	0	0	0	0	0	0	0	0	3	1	0	0	0
ENSG00000270200	AC005229.3	0	0	0	0	0	0	0	0	0	0	0	0	0	0	0	0
ENSG00000270202	AP003973.1	0	0	0	0	0	0	0	0	0	0	0	0	0	0	0	0
ENSG00000270204	AC020549.2	0	0	0	0	0	0	0	2	0	0	0	0	0	0	0	0
ENSG00000270207	AC077690.1	0	0	0	0	1	0	3	0	0	0	2	0	0	0	0	0
ENSG00000270209	AL035411.2	0	0	0	0	0	0	0	0	0	0	0	0	0	0	0	0
ENSG00000270210	AC104695.3	0	0	0	3	3	2	1	4	0	0	5	0	9	2	3	4
ENSG00000270212	AC008738.6	0	0	0	0	0	0	0	0	0	0	0	0	0	0	0	0
ENSG00000270218	AC013553.2	0	7	0	0	0	0	0	0	0	0	0	0	0	0	0	0
ENSG00000270222	DUXAP11	0	0	0	0	0	0	0	0	0	0	0	0	0	0	0	0
ENSG00000270225	MTCO2P22	0	0	0	1	2.001	0	1.027	4.103	0	0	2.13	0	3.209	2.181	1	2.204
ENSG00000270226	AC006548.2	0	0	0	0	0	0	0	0	0	0	0	0	0	0	0	0
ENSG00000270228	AC079880.1	2	7	19	0	0	1	1	0	12	9	0	3	0	0	0	1
ENSG00000270230	MTND6P22	40.231	74.219	10.097	0	0	0	0	0	31.759	47.592	0	17.19	2.009	0	1.001	0
ENSG00000270231	NBPF8	0	3	0	660.837	805.171	717.552	1004.475	1679.554	0	0	930.682	0	1901.745	910.638	1272.02	568.241
ENSG00000270232	MTCYBP22	0	0	0	0	0	0	1	0	0	0	0	0	0	0	0	0
ENSG00000270234	AL355333.1	0	0	0	0	0	0	0	0	0	0	0	0	0	0	0	0
ENSG00000270236	AL162730.1	0	0	0	1.021	0	0	1	0	0	0	0	0	0	0	0	0
ENSG00000270240	AC015849.1	0	1	0	0	0	0	0	0	0	1	0	0	1	0	0	0
ENSG00000270241	AC115286.1	0	0	0	0	0	0	0	0	0	0	0	0	0	0	0	0
ENSG00000270242	ACTR3BP1	0	0	0	0	0	0	0	0	0	0	0	0	0	0	0	0
ENSG00000270243	AC022217.4	0	0	0	0	0	0	0	0	0	0	0	0	0	0	0	0
ENSG00000270244	AC104687.2	0	0	0	0	0	0	0	0	0	0	0	0	0	0	0	0
ENSG00000270248	AC011468.4	0	0	0	1	3	5	0	3	0	0	0	0	6.219	5	1	0
ENSG00000270249	AC093668.1	0	0	0	10.099	0	15.528	0	3.743	0	0	0	0	0	0	21.287	24.899
ENSG00000270251	AL670379.1	0	0	0	0	0	0	0	0	0	0	0	0	0	0	0	0
ENSG00000270252	IGKV3OR2-5	0	0	0	0	0	0	0	0	0	0	0	0	0	0	0	0
ENSG00000270255	AC009884.2	0	0	0	0	0	0	0	0	0	0	0	1	0	0	1	0
ENSG00000270257	AC096720.1	0	3	4	0	0	0	0	0	2	0	0	4	2	0	0	0
ENSG00000270258	DUXAP4	0	3	0	0	0	4	1	2	0	0	0	0	2	0	0	0
ENSG00000270259	BX255925.2	0	0	0	2	4	0	2	1	0	1	0	0	3	1	2	3
ENSG00000270264	NDUFB8P2	0	0	7	3.931	2.002	1.002	0	0	3	0	0	0	8.042	1.01	3.003	3.017
ENSG00000270265	AC104819.3	0	0	0	1	0	0	0	0	0	0	0	0	0	0	0	0
ENSG00000270268	AL009028.1	0	0	0	0	0	0	0	0	0	0	0	0	0	0	0	0
ENSG00000270269	IMMP1LP1	5	15	0	0	0	0	0	0	0	3	0	0	0	0	0	0
ENSG00000270270	BNIP3P10	0	0	1	0	0	0	0	0	0	0	0	0	0	0	0	0
ENSG00000270273	AC121334.2	0	0	0	0	0	0	0	0	0	0	0	0	0	0	0	0
ENSG00000270275	TRMT112P7	0	0	0	0	0	0	0	0	0	0	0	0	0	0	0	0
ENSG00000270276	HIST2H4B	0	0	0.5	7215.759	2603.349	371.039	1675.404	1819.157	0	0	2514.213	1	3411.06	2975.818	5483.74	2594.888
ENSG00000270277	AC009948.2	0	0	0	15	21	40	34	72	0	0	0	0	44	22	34	11
ENSG00000270279	AL132655.3	0	0	0	0	0	0	0	0	0	0	0	0	0	0	0	0
ENSG00000270280	AL451086.1	0	0	0	0	0	0	0	0	0	0	0	0	0	0	0	0
ENSG00000270281	AC020910.2	0	0	0	0	0	0	0	0	0	0	0	0	0	0	0	0
ENSG00000270282	AL096855.1	0	0	0	0	0	0	0	0	0	0	0	0	0	0	0	0
ENSG00000270285	AC124916.2	0	0	0	0	0	0	0	0	0	0	0	0	0	0	0	0
ENSG00000270287	AL359704.2	0	0	0	0	0	0	0	0	0	0	0	0	0	0	0	0
ENSG00000270289	AC012669.1	0	0	0	0	0	0	0	0	0	0	0	0	0	0	0	0
ENSG00000270292	AC079880.2	7	0	0	0	0	0	0	0	0	0	0	0	0	0	0	0
ENSG00000270293	AC025588.2	0	0	0	0	0	0	0	0	0	0	0	0	0	0	0	0
ENSG00000270294	XIAPP1	0	0	0	1.064	0	4.339	6.982	3.948	0	0	0	0	5.94	4.336	7.263	1.015
ENSG00000270296	STX8P1	10	0	1	0	0	0	0	0	0	2	0	3	0	1	0	0
ENSG00000270299	AL121758.1	0	0	0	0	5.717	0	0	5.664	0	0	15.261	0	0	0	0	0
ENSG00000270300	PHACTR2P1	0	19	0	0	0	0	0	0	0	5	0	4	2	0	0	0
ENSG00000270301	AC174071.1	0	0	0	0	0	0	0	0	0	0	0	0	0	0	0	0
ENSG00000270302	AC080078.1	0	0	0	0	0	0	0	0	0	0	0	0	0	1	0	0
ENSG00000270304	AC087283.1	0	0	0	0	0	1	1	1	0	0	0	0	0	0	0	0
ENSG00000270306	AL158050.2	0	0	0	0	0	0	0	0	0	0	0	0	0	0	0	0
ENSG00000270307	MTATP6P2	0	0	0	3.015	3.007	7.026	3.001	6.004	0	0	2.001	0	14.461	8.141	4.002	8.628
ENSG00000270308	AL137843.1	0	0	0	0	0	0	0	0	0	0	0	0	0	0	0	0
ENSG00000270313	COX6CP16	0	0	0	0	0	0	0	0	0	0	0	0	0	2.002	0	0
ENSG00000270314	AC007161.2	0	2	2	0	0	0	0	0	5	11	0	0	0	0	0	0
ENSG00000270316	BORCS7-ASMT	0	0	0	0	2.478	0	0	0	0	0	23.417	0	0	26.487	0	0
ENSG00000270317	AC004004.1	0	0	0	0	0	0	0	0	0	0	0	0	0	0	0	0
ENSG00000270318	IGHV3OR16-11	0	0	0	0	0	0	0	0	0	0	0	0	0	0	0	0
ENSG00000270321	AC007953.2	0	0	0	0	0	0	0	0	0	0	0	0	0	0	0	0
ENSG00000270322	AC091167.3	0	0	0	0	0	0	0	0	0	0	0	0	0	0	0	0
ENSG00000270323	AP000860.1	0	0	0	0	0	0	0	0	0	0	0	0	0	0	1	0
ENSG00000270324	AC005972.1	0	0	0	0	0	0	0	0	0	0	0	0	0	0	0	0
ENSG00000270325	BNIP3P9	0	0	0	0	0	0	0	0	0	0	0	0	1	0	0	0
ENSG00000270326	AL021997.1	0	0	0	0	0	0	0	3	0	0	0	0	5	0	0	0
ENSG00000270328	AC009597.2	0	0	0	0	0	0	0	0	0	0	0	0	0	0	0	0
ENSG00000270330	AL009183.1	0	0	0	0	0	0	0	0	1	0	0	0	0	0	0	0
ENSG00000270332	SMC2-AS1	1	2	0	7	3	3	6	4	0	0	2	0	12.007	6	2	3
ENSG00000270333	AL390123.1	0	0	0	0	2.225	0	1.037	1.973	0	0	0	0	1.021	0	0	0
ENSG00000270335	AC093159.2	1	0	0	0	0	0	0	0	0	0	0	0	0	0	0	0
ENSG00000270336	AC105148.1	0	0	0	0	0	0	0	0	0	0	0	0	1	0	0	0
ENSG00000270339	PPIAL4H	0	0	0	1.109	2.178	0	0	1.043	0	0	1.12	0	1.539	0	0	1.452
ENSG00000270342	AL499605.1	0	0	0	0	0	0	0	0	0	0	0	0	0	0	0	0
ENSG00000270343	UNGP3	0	0	0	2	0	0	0	0	0	0	0	0	0	0	0	0
ENSG00000270344	POC1B-AS1	0	1	0	20	27	44	43	81	0	0	17	0	109	9	44	33
ENSG00000270347	AC011453.2	0	0	0	0	1	0	0	0	0	0	0	0	0	0	0	0
ENSG00000270350	MTND4LP5	0	0	0	0	0	0	0	0	0	0	0	0	0	0	0	0
ENSG00000270352	AC022387.2	0	0	0	0	0	0	0	0	0	0	0	0	0	0	0	0
ENSG00000270354	AC012368.3	0	0	0	0	0	0	0	0	0	0	0	0	0	0	0	0
ENSG00000270356	IGHV1OR15-4	0	0	0	0	0	0	0	0	0	0	0	0	0	0	0	0
ENSG00000270359	AL358335.3	0	0	0	0	0	0	0	0	0	0	0	0	0	0	0	0
ENSG00000270361	AL451085.1	0	0	0	2	2	0	1	0	0	0	3	0	8	5	3	1
ENSG00000270362	HMGN3-AS1	35	90	45	34	39	51	37	51	7	39	37	9	64	75	28	33
ENSG00000270367	AC092053.1	0	0	0	0	0	0	0	0	0	0	0	0	0	0	0	0
ENSG00000270369	AL591684.3	0	0	0	0	0	0	0	0	0	0	0	0	0	0	0	0
ENSG00000270371	AL122127.1	0	0	0	0	0	0	0	0	0	0	0	0	1	0	0	0
ENSG00000270372	AL162413.1	0	0	0	0	0	0	0	0	0	0	0	0	0	0	0	0
ENSG00000270377	AC097639.2	0	0	0	0	0	0	0	0	0	1	0	0	0	0	0	0
ENSG00000270378	AC020891.4	0	0	0	0	0	0	0	0	0	0	0	0	0	0	0	3.051
ENSG00000270379	HEATR9	0	2	4	0	0	0	0	0	0	5	0	9	0	0	0	0
ENSG00000270380	AL358215.1	0	0	0	0	0	0	0	0	0	0	0	0	0	0	0	0
ENSG00000270381	AL138963.2	0	0	0	0	2	0	1	0	0	0	0	0	0	0	0	0
ENSG00000270382	AL109918.2	0	0	0	0	1.001	0	0	0	0	0	0	0	1	0	0	0
ENSG00000270384	RF00003	0	1	0	0	0	0	0	0	0	0	0	0	0	0	0	0
ENSG00000270385	AC133539.1	0	0	0	1.001	2.002	1.027	1.884	1.001	0	0	5.866	0	10.172	2.52	0	3.034
ENSG00000270387	AC115621.1	0	34	2	0	0	1	1	0	1	0	1	0	0	0	0	0
ENSG00000270388	MTCO3P22	0	0	0	4	2	3	1	0	0	0	1	0	7	6	3	5.115
ENSG00000270390	AC013444.2	0	0	0	0	0	0	0	0	0	0	0	0	0	0	0	0
ENSG00000270392	PFN1P2	11	52.19	21	3	0	0	2.158	3	30.494	53.031	1.001	3	4	2	0	0
ENSG00000270393	AC000095.1	0	0	0	0	0	0	0	0	0	0	0	0	0	0	1	0
ENSG00000270394	MTRNR2L13	0	0	0	0	0	0	0	0	0	0	0	0	0	0	0	0
ENSG00000270395	MREGP1	0	0	0	1	0	0	0	0	0	0	0	0	0	0	0	0
ENSG00000270397	AL670379.2	0	0	0	0	0	0	0	0	0	0	0	0	0	0	0	0
ENSG00000270400	AL512782.1	0	0	0	0	0	0	0	0	0	0	0	0	0	0	0	0
ENSG00000270401	AC140658.5	0	0	0	0	0	0	0	0	0	0	1	0	0	0	0	0
ENSG00000270402	AC011458.1	0	0	0	0	0	0	0	0	0	0	0	0	0	0	0	0
ENSG00000270403	AP001554.1	0	0	0	0	0	0	0	0	0	0	0	0	0	0	0	0
ENSG00000270405	AC104692.2	0	0	0	0	0	0	1	0	0	0	0	0	0	0	0	0
ENSG00000270409	AC090950.1	58.896	97.992	18.339	0	1	0	0	0	13	52.538	0	17.998	0	0	0	0
ENSG00000270411	AL354984.3	0	0	0	0	0	0	0	0	0	0	0	0	0	0	0	0
ENSG00000270412	AL136084.3	0	0	0	0	0	0	0	0	0	0	0	0	0	0	0	0
ENSG00000270413	AL355812.1	0	0	0	0	0	0	0	0	0	0	0	0	5	1	0	0
ENSG00000270415	DPPA3P3	0	0	0	0	0	0	0	0	0	0	0	0	0	0	0	0
ENSG00000270416	REXO1L4P	0	0	0	0	0	0	0	0	0	0	0	0	0	0	0	0
ENSG00000270419	CAHM	0	2	1	13	6	8	9	11	4	0	13	0	27	8	8	4
ENSG00000270421	AC022022.2	0	0	0	0	0	0	0	0	0	0	0	0	0	0	0	0
ENSG00000270422	AL133247.2	0	0	0	0	0	0	0	0	0	0	0	0	0	0	0	0
ENSG00000270423	AP001981.1	0	0	0	0	0	0	0	0	0	0	0	0	0	0	0	0
ENSG00000270424	AC145285.5	2	8	1	0	0	0	0	0	0	0	0	0	0	0	0	0
ENSG00000270425	AC002487.1	0	0	0	0	0	0	0	0	0	0	0	0	0	1	0	0
ENSG00000270426	AC099343.2	0	0	0	2	2	10	8	17	0	0	11	0	11	2	6	3
ENSG00000270427	NRBF2P5	2	1	3	0	0	0	0	0	4	8	0	1	0	0	0	0
ENSG00000270429	KNOP1P2	6	86	6	0	0	0	0	0	5	12	0	11	0	0	0	0
ENSG00000270430	AC024589.2	0	0	0	0	0	0	0	0	0	0	0	0	0	0	0	0
ENSG00000270431	AC005000.2	0	0	0	0	0	1	0	2	0	0	0	0	0	0	0	0
ENSG00000270432	OR7E108P	0	0	0	0	0	0	0	0	0	0	0	0	0	0	0	0
ENSG00000270433	H3F3AP2	2	21	1	1	2	0	0	0	22	11	0	5	3	0	0	0
ENSG00000270434	AC012044.1	0	0	0	0	0	0	0	0	0	0	0	0	0	0	0	0
ENSG00000270435	AC068733.2	0	0	0	0	2	0	3	0	0	0	0	0	0	0	0	0
ENSG00000270437	AC009501.2	0	0	0	0	0	0	0	0	0	0	0	0	3	0	0	0
ENSG00000270440	AC012175.1	0	0	0	0	0	0	0	0	0	0	0	0	0	0	0	0
ENSG00000270441	AC135506.1	0	0	0	1	0	3	1	2	0	0	0	0	6	4	0	4
ENSG00000270442	AC008725.1	0	0	0	0	0	0	1	1	0	0	0	0	2.001	0	1.001	0.963
ENSG00000270443	AL139344.1	0	0	0	0	0	0	0	0	0	0	0	0	0	0	0	0
ENSG00000270444	AZU1P1	0	0	0	0	0	0	0	0	0	0	0	0	0	0	0	0
ENSG00000270445	AC145423.1	0	0	0	0	0	0	0	0	0	0	0	0	0	0	0	0
ENSG00000270446	AL136363.1	0	0	0	0	0	0	0	0	0	0	0	0	0	0	0	0
ENSG00000270447	AC007179.3	0	0	0	0	0	0	0	0	0	0	0	0	0	1	0	0
ENSG00000270449	AP001485.1	0	0	0	0	0	0	0	0	0	0	0	0	0	0	0	0
ENSG00000270450	IGKV2OR2-7	0	0	0	0	0	0	0	0	0	0	0	0	0	0	0	0
ENSG00000270451	IGHD4OR15-4B	0	0	0	0	0	0	0	0	0	0	0	0	0	0	0	0
ENSG00000270453	AC007566.2	0	0	0	0	0	0	0	1	0	0	0	0	0	0	0	0
ENSG00000270455	PABPC1P5	0	0	0	1	0	0	0	0	0	0	0	0	0	0	0	0
ENSG00000270456	AL670379.3	0	0	0	0	0	0	0	0	0	0	0	0	1	0	0	0
ENSG00000270457	AC093424.1	0	0	0	1	0	2	0	0	0	0	0	0	0	0	0	0
ENSG00000270458	AC009779.6	0	0	0	0	0	0	0	0	0	0	0	0	0	0	0	0
ENSG00000270460	AC106900.1	0	0	0	0	0	0	0	0	0	0	0	0	0	0	0	0
ENSG00000270462	AC005034.2	67	9	22	0	0	0	0	0	24	49	0	11	0	0	0	0
ENSG00000270467	IGHV3OR16-12	0	0	0	0	0	0	0	0	0	0	0	0	0	0	0	0
ENSG00000270469	AC006557.5	0	0	0	0	0	0	0	0	0	0	0	0	0	0	0	0
ENSG00000270470	AC064872.1	0	0	0	0	0	0	0	0	0	0	0	0	0	0	0	0
ENSG00000270472	IGHV3OR16-9	0	0	0	0	0	0	0	0	0	0	0	0	0	0	0	0
ENSG00000270474	IGHV3-29	0	0	0	0	0	0	0	0	0	0	0	0	0	0	0	0
ENSG00000270475	AC024563.2	0	0	0	0	0	0	0	0	0	0	0	0	0	0	0	0
ENSG00000270477	AL033523.1	0	0	0	0	0	0	0	0	0	0	0	0	0	0	0	0
ENSG00000270479	BNIP3P37	0	0	0	0	0	1	0	0	0	0	0	0	1	0	0	0
ENSG00000270480	AC073413.1	2	18	4	0	0	0	0	0	5	0	1	5	0	0	0	0
ENSG00000270482	AC026367.1	0	0	0	0	0	0	0	0	0	0	0	0	0	3	0	0
ENSG00000270484	AL078595.2	0	0	0	0	0	0	0	0	0	0	0	0	0	0	0	0
ENSG00000270487	AL355297.2	0	0	0	0	0	0	0	0	0	0	0	0	0	0	0	0
ENSG00000270488	AC079587.1	0	0	0	0	0	0	0	0	0	0	1	0	0	0	0	0
ENSG00000270490	AC110048.1	0	0	0	4	0	0	0	0	0	1	0	0	1	8	0	0
ENSG00000270491	AL359999.1	0	0	0	0	0	0	0	0	0	0	0	0	0	0	1	0
ENSG00000270492	AC137695.1	0	0	0	1	0	0	0	0	1	0	0	0	3	1	0	2
ENSG00000270493	AL670379.4	0	0	0	0	0	0	0	0	0	0	0	0	0	0	0	0
ENSG00000270494	AL513534.3	0	0	0	0	0	0	0	0	0	0	0	0	0	0	0	0
ENSG00000270495	AC008825.2	0	0	0	0	0	0	1	0	0	0	0	0	0	0	0	0
ENSG00000270496	BNIP3P7	0	0	0	0	0	0	0	2.018	0	0	0	0	0	0	0	0
ENSG00000270497	BX322635.1	1	3	2	0	0	0	0	0	4	0	0	0	0	0	0	0
ENSG00000270499	MKI67P1	0	13	2	1	0	0	0	0	0	0	0	2	4.001	0	0	1
ENSG00000270500	COX6CP4	0	0	0	0	0	0	0	0	0	0	0	0	0	0	0	0
ENSG00000270503	YTHDF2P1	0	0	0	8.189	18.409	8.992	15.904	17.235	0	0	18.022	0	32.579	15.845	32.714	10.063
ENSG00000270504	AL391422.4	0	7.74	3	199	189	85	156	237	1.272	8	253	0	649	301	182	223
ENSG00000270505	IGHV1OR15-1	0	0	0	0	0	0	0	0	0	0	0	0	0	0	0	0
ENSG00000270506	AC021646.1	0	0	0	0	0	0	0	0	0	0	0	0	0	0	0	0
ENSG00000270507	AL049861.1	0	0	0	0	0	0	0	0	0	0	0	0	0	0	0	0
ENSG00000270509	AL713998.2	0	0	0	0	0	0	0	0	0	0	0	0	0	0	0	0
ENSG00000270510	AP000811.1	0	0	0	0	0	0	0	0	0	0	0	0	1	0	0	0
ENSG00000270512	AC005377.1	0	0	0	0	0	0	0	0	0	0	0	0	0	0	0	0
ENSG00000270513	AC113368.1	0	0	0	0	0	0	0	0	0	0	0	0	0	0	0	0
ENSG00000270516	AC079791.1	0	0	0	0	0	0	0	0	0	0	0	0	0	0	0	0
ENSG00000270518	AC008626.1	0	0	0	0	0	0	0	0	0	0	0	0	0	0	0	0
ENSG00000270521	AL450336.1	0	0	0	5.371	5.55	6.243	1.058	7.854	0	0	2.473	0	13.382	2.075	2.413	12.187
ENSG00000270522	AL162713.1	0	0	0	2	1	0	0	0	0	0	0	0	0	0	0	0
ENSG00000270524	QTRT1P1	0	0	0	0	0	0	0	0	0	0	0	0	1	0	0	0
ENSG00000270526	SNRPGP19	0	0	0	0	0	0	0	0	0	0	0	0	0	0	0	0
ENSG00000270528	AC021171.1	24	5	2	0	0	0	2.765	0	3	0	2	0	1.017	0	0	0
ENSG00000270531	AC022001.1	0	0	0	0	0	0	0	1	0	0	0	0	1	0	0	0
ENSG00000270532	PEBP1P2	0	0	0	20.03	13.673	4.248	4.153	8.857	0	0	6.167	0	31.418	15.333	10.248	19.233
ENSG00000270533	CR382285.1	24	0	0	4.267	0	0	1	0	0	0	1	0	14.649	4	7.144	0
ENSG00000270535	ELOCP34	0	0	0	0	0	0	0	0	0	0	0	0	0	0	0	0
ENSG00000270538	AC121247.2	0	0	0	0	0	0	0	0	0	0	0	0	0	0	0	0
ENSG00000270540	AC093915.1	0	0	0	0	1	3	0	1	1	0	0	3	0	0	0	0
ENSG00000270541	AC069545.1	0	0	0	0	0	0	0	0	0	0	0	0	0	0	0	0
ENSG00000270542	AL356218.2	0	0	0	0	0	0	0	0	0	0	0	0	0	0	0	0
ENSG00000270547	LINC01235	0	0	0	201	367	233	401	324	0	0	123	0	436	86	501	162
ENSG00000270549	AL451044.1	0	0	0	0	0	0	0	0	0	2	0	0	0	1	0	0
ENSG00000270550	IGHV3-30	0	0	0	0	0	0	0	0	0	0	0	0	0	0	0	0
ENSG00000270552	DUXAP3	0	0	0	0	0	0	0	0	0	0	0	0	0	0	0	0
ENSG00000270553	AC011921.3	10	10	4	1	0	1	2	5	15	17	3	3	2.001	1	1	5.011
ENSG00000270554	AC069431.2	12	8	1	0	0	0	0	0	4	0	0	0	0	0	0	0
ENSG00000270555	AC211469.1	0	0	0	0	0	0	0	0	0	0	0	0	0	0	1	0
ENSG00000270557	AC013731.1	0	0	0	0	1	1	0	0	0	0	0	0	4	4	0	0
ENSG00000270558	AC025449.1	0	0	0	7	7	9	15	11	1	0	16	0	15	5	10	7
ENSG00000270560	APOOP1	0	0	0	0	0	0	0	0	0	0.796	0	0	1	0	0	0
ENSG00000270562	AC097634.1	0	0	0	9	3	10	3	9	0	0	0	0	26	2	13	2
ENSG00000270569	AC068276.1	0	0	0	0	0	0	0	0	0	0	0	0	0	0	0	0
ENSG00000270570	AC140113.1	0	0	0	0	0	0	0	0	0	0	1	0	0	0	0	0
ENSG00000270571	AC007681.1	1	5	0	0	0	1	0	3	1	1	0	0	4	6	1	0
ENSG00000270574	AC010680.2	0	4	0	7	11	40	39	61	0	0	3	0	30	10	20	22
ENSG00000270575	AL160281.1	31	18	2	0	0	0	0	0	1	6	0	11	0	0	0	0
ENSG00000270576	AC005520.4	0	0	0	0	0	0	0	0	0	0	0	0	0	0	0	0
ENSG00000270577	AC006023.1	5	3	2	3	0	0	0	0	3	8	0	0	1	0	0	0
ENSG00000270578	AP000787.2	0	0	0	0	0	1	3	0	0	0	0	0	0	0	3	0
ENSG00000270580	AC139256.2	0	0	0	72.66	126.848	44.974	71.373	126.453	0	0	84.407	0	161.797	85.434	107.256	102.579
ENSG00000270583	AL365400.2	0	0	0	0	0	0	0	0	0	0	0	0	0	0	0	0
ENSG00000270584	AC093813.1	0	0	0	0	0	0	0	0	0	0	0	0	0	0	0	0
ENSG00000270585	AL445435.1	0	0	0	0	0	0	0	0	0	0	0	0	0	0	0	0
ENSG00000270587	AC046185.2	13	41	20	0	0	0	0	0	17	17	3	6	0	0	1	0
ENSG00000270588	AC021749.1	0	0	0	0	0	0	0	0	0	0	0	0	0	0	0	0
ENSG00000270589	AL158163.1	32	71	48	0	3	7	4	4	17	43	0	6	3	6	1	0
ENSG00000270591	AL049840.6	34	36	14	0	0	1	0	0	14	31	0	19	0	0	0	0
ENSG00000270593	AC073333.2	0	0	0	0	0	0	0	0	0	0	0	0	0	0	0	0
ENSG00000270598	AL512343.1	0	0	0	0	0	0	0	0	0	0	0	0	0	0	0	0
ENSG00000270601	PRAMEF5	0	0	0	0	0	0	0	0	0	0	0	0	0	0	0	0
ENSG00000270604	HCG17	0	0	0	3.191	0	0	2.088	0	0	0	1	0	1	1	1	1
ENSG00000270605	AL353622.1	4	17	0	5	11	8	4	18	16	7	0	0	29	11	14	24
ENSG00000270606	PPIAP52	11	1	0	3.001	4.002	1	1.179	2.477	7	0	5.007	1	7.207	10.215	1	3.256
ENSG00000270607	AC009549.1	30	33	4	129	200	160	178	109	35	29	94	3	233	225	144	136
ENSG00000270610	AL160191.2	0	0	0	0	0	0	0	0	0	0	0	0	0	0	0	0
ENSG00000270611	AC006363.1	1	3	0	0	0	0	0	0	4	3	0	0	0	0	0	0
ENSG00000270612	AC112191.3	0	0	0	0	0	0	0	0	0	0	0	0	1.001	3.165	0	0
ENSG00000270614	AC011451.2	12	18	5	0	0	0	0	0	16	23	0	1	0	1	0	0
ENSG00000270615	SGO1P1	0	0	0	0	0	0	1	0	0	0	0	0	0	0	0	0
ENSG00000270617	URGCP-MRPS24	0	0	0	2.23	2.587	2.073	8.07	2.368	0	0	0	0	0	0	2.386	0
ENSG00000270618	AL160237.3	0	0	0	0	0	0	0	0	0	0	0	0	0	0	0	0
ENSG00000270619	AL391358.1	0	0	0	0	0	0	0	0	0	0	0	0	0	0	0	0
ENSG00000270620	AL034555.1	0	3	0	0	0	0	0	0	3	2	0	4	0	0	0	0
ENSG00000270623	SPCS2P2	0	0	0	0	0	0	0	0	0	0	0	0	0	0	0	0
ENSG00000270624	AC008555.3	0	0	0	0	0	0	0	0	0	0	0	0	0	0	0	0
ENSG00000270625	AC004835.2	0	0	0	0	0	0	0	0	0	0	0	0	0	0	0	0
ENSG00000270627	AL592221.1	0	0	0	0	0	0	0	0	0	0	0	0	0	0	0	0
ENSG00000270629	NBPF14	0	0	0	277.834	318.503	366.67	455.283	380.161	0	0	148.961	0	264.214	277.489	444.026	181.166
ENSG00000270631	AL592436.1	0	0	0	0	0	0	0	0	0	0	0	0	0	0	0	0
ENSG00000270632	AL356575.1	0	0	0	0	0	0	0	0	0	0	0	0	0	0	0	0
ENSG00000270634	AC005518.2	0	0	0	0	0	0	0	0	0	0	0	0	0	0	0	0
ENSG00000270638	AL023806.1	0	0	0	18	14	7	18	7	0	0	13	0	12	31	10	3
ENSG00000270639	ECM1P1	0	2	0	0	0	0	0	0	0	0	0	0	0	0	0	0
ENSG00000270640	AC104695.4	0	0	0	11	1	7	4	7	0	0	13	0	7	4	3	2
ENSG00000270641	TSIX	12	11	338	16	1	7	4	15	4300	7153	2	1152	3	2	2	2
ENSG00000270646	AL670379.5	0	0	0	0	0	0	0	0	0	0	0	0	0	0	0	0
ENSG00000270647	TAF15	15	9	0	718.999	690	905	971	1227.991	4	4	733.999	0	2032.999	772.999	1068	912.002
ENSG00000270648	CYP2C61P	0	0	0	0	0	0	0	0	0	0	0	0	0	0	0	0
ENSG00000270652	DPRXP5	0	0	0	0	0	0	0	0	0	0	0	0	1	0	0	0
ENSG00000270654	NUTF2P8	0	0	0	0	0	0	0	0	0	0	0	0	0	0	0	0
ENSG00000270655	AL031320.1	0	0	0	0	0	0	0	0	0	0	0	0	0	0	0	0
ENSG00000270659	AC079610.2	0	0	0	0	4	1	0	2	0	0	1	0	0	0	0	0
ENSG00000270661	Z99289.2	0	0	0	16	27	173	111	167	0	0	12	0	177	41	48	14
ENSG00000270664	AC010900.2	0	0	0	0	0	0	0	0	0	0	0	0	0	0	0	0
ENSG00000270665	HNRNPA1P67	0	0	0	1.149	2.051	4.163	2.61	3.246	0	0	7.229	0	9.199	1.984	4.022	3.977
ENSG00000270666	AL021918.1	0	0	0	0	0	0	0	0	0	0	0	0	0	0	0	0
ENSG00000270669	AC008638.3	0	0	0	0	0	0	0	0	0	0	0	0	0	0	0	0
ENSG00000270670	MARK2P16	1	2	0	0	0	0	0	0	9	2	1	0	0	0	0	0
ENSG00000270672	MTRNR2L6	0	0	0	0	5	2.518	0	0	0	0	0	0	1	0	0	1
ENSG00000270673	YTHDF3-AS1	0	0	0	18	7	8	20	9	0	0	26	0	11	25	16	10
ENSG00000270677	AC007363.1	0	0	0	0	0	0	0	0	0	0	0	0	0	2	0	0
ENSG00000270678	AL670379.6	0	0	0	0	0	0	0	0	0	0	0	0	0	0	0	0
ENSG00000270679	AC138473.1	0	0	0	0	0	0	0	0	0	0	0	0	0	0	0	0
ENSG00000270680	AL596092.1	0	0	0	0	0	0	0	0	0	0	0	0	0	0	0	0
ENSG00000270681	AC095055.1	0	0	0	3	2	4	6	1	0	0	0	0	6	2	4	2
ENSG00000270682	AP003357.1	0	0	0	0	0	0	0	1	0	0	1	0	1	0	0	0
ENSG00000270683	FAM71BP1	0	0	0	0	0	0	0	0	0	0	0	0	0	0	0	0
ENSG00000270685	IGHV1OR15-6	0	0	0	0	0	0	0	0	0	0	0	0	0	0	0	0
ENSG00000270688	AL137849.1	0	0	0	0	0	0	0	0	0	0	0	0	0	0	0	0
ENSG00000270689	BUD13P1	0	0	0	2	10	4	8	5	0	0	2	0	4	2	3	2
ENSG00000270690	AC105129.3	1	11	0	0	0	0	0	0	0	1	0	0	0	0	0	0
ENSG00000270691	AL161912.3	0	0	0	0	0	0	0	0	0	0	0	0	0	0	0	0
ENSG00000270694	AC211469.2	0	0	0	0	0	0	0	0	0	0	0	0	0	0	0	0
ENSG00000270695	AL133393.1	0	0	0	0	0	0	0	0	0	0	0	0	0	0	0	0
ENSG00000270696	AC005034.3	0	22.326	2.08	0	0	1.85	3.62	4.693	0	4	0	0	0	0	5.5	0
ENSG00000270697	AC106791.2	0	0	0	0	0	0	0	0	0	0	0	0	1	0	0	0
ENSG00000270698	AC018695.5	0	0	0	0	0	0	0	0	0	0	0	0	0	0	0	0
ENSG00000270699	AC012493.3	0	0	0	0	0	0	0	0	0	0	0	0	0	0	0	0
ENSG00000270701	AP002802.2	0	0	0	0	0	0	0	0	0	0	0	0	0	0	0	0
ENSG00000270702	AC073657.2	0	0	0	1	0	2.001	2.001	1	0	0	2.505	0	5.123	4.51	1	1.223
ENSG00000270705	AL161669.2	0	0	0	0	0	0	0	0	0	0	0	0	0	0	0	0
ENSG00000270706	PRMT1P1	2	10	6	10.08	4.073	4.039	2.159	4.074	12	6	5.48	5	14.153	9.745	4.034	3.804
ENSG00000270708	KF455155.1	0	0	0	0	0	0	0	0	0	0	0	0	0	0	0	0
ENSG00000270709	AL109653.1	0	0	0	0	0	0	0	0	0	0	0	0	0	0	0	0
ENSG00000270710	FO393422.1	0	0	0	0	0	0	0	0	0	0	0	0	0	0	0	0
ENSG00000270711	AL162431.4	0	6	7	0	0	0	0	0	3	0	0	3	0	0	0	0
ENSG00000270712	AL591222.2	0	0	0	0	0	0	0	0	0	0	0	0	0	0	0	0
ENSG00000270713	AL132994.2	0	0	0	0	0	0	0	3	0	0	0	0	0	1	1	0
ENSG00000270714	MICOS10P2	0	0	0	0	1	0	0	0	0	0	1	0	1.823	2	0	0
ENSG00000270716	BNIP3P15	0	0	0	0	0	0	0	0	0	0	0	0	0	0	0	0
ENSG00000270718	AC084373.1	0	0	0	0	0	0	0	0	0	0	0	0	0	0	0	0
ENSG00000270719	AL390877.1	0	0	0	0	0	0	0	0	0	0	0	0	0	0	0	0
ENSG00000270720	AC104785.1	0	0	0	0	0	1	5	2	0	0	0	0	2	2	0	0
ENSG00000270722	RF00003	0	0	0	71.027	29.963	84.786	72.276	26.587	0	0	45.512	0	126.715	147.669	29.319	60.978
ENSG00000270723	RPL23AP92	0	0	0	0	0	0	0	0	0	0	0	0	0	0	0	0
ENSG00000270725	AL356580.1	0	0	0	0	0	0	0	0	0	0	0	0	0	0	0	0
ENSG00000270726	AJ271736.1	0	0	0	0	0	2.26	0	0	0	0	0	0	3.962	2.574	0	2.172
ENSG00000270727	AL590032.1	0	0	0	0	0	0	0	0	0	0	0	0	0	0	0	0
ENSG00000270728	AL035413.1	1	28	1	1	0	0	0	0	5	0	0	0	0	0	0	0
ENSG00000270729	AC004853.1	0	0	0	0	0	0	0	0	0	0	0	0	0	0	0	0
ENSG00000270733	AL355877.2	0	0	3	0	0	0	0	0	5	0	0	0	0	0	0	0
ENSG00000270734	AC136443.5	0	0	0	0	0	0	0	0	0	0	0	4	0	0	0	0
ENSG00000270736	AL670379.7	0	0	0	0	0	0	0	0	0	0	0	0	0	0	0	0
ENSG00000270739	AC090953.1	0	1	0	0	0	0	0	0	0	0	0	0	0	0	0	0
ENSG00000270741	PRELID3BP8	0	0	0	0	0	0	0	0	0	0	0	0	0	0	0	0
ENSG00000270742	AC096947.1	0	0	0	5	12	13	5	26	0	0	4	0	9	5	2	3
ENSG00000270745	AL731768.1	0	0	0	0	0	0	0	0	0	0	0	0	0	0	0	0
ENSG00000270747	AL606490.9	0	0	0	0	0	0	0	0	0	0	0	0	0	0	0	0
ENSG00000270748	IGKV2OR2-1	0	0	0	0	0	0	0	0	0	0	0	0	0	0	0	0
ENSG00000270749	AC064862.7	2	0	0	0	0	0	0	0	0	3	0	0	0	0	0	0
ENSG00000270751	FBXW7-AS1	2	19	2	0	0	0	0	0	0	4	0	0	0	0	0	0
ENSG00000270753	AP001836.1	0	0	0	0	0	0	0	0	0	0	0	0	0	0	0	0
ENSG00000270754	NEK4P3	0	0	0	0	0	0	0	0	0	0	0	0	0	0	0	0
ENSG00000270755	AL136141.1	0	0	0	0	0	0	0	0	0	0	0	0	3	1	0	5
ENSG00000270757	HSPE1-MOB4	0	0	0	85.407	57.91	0	63.83	33.036	0	0	44.031	0	193.235	96.61	22.211	23.129
ENSG00000270759	AC091810.1	0	0	0	0	0	0	0	0	0	1	0	0	0	0	0	0
ENSG00000270760	AD001527.1	0	0	0	0	0	0	0	0	0	0	0	0	0	0	0	0
ENSG00000270761	AL355353.1	0	0	0	4	1	0	1	1	0	0	3	0	9	2	0	2
ENSG00000270762	FXYD6P1	0	0	0	0	0	0	0	0	0	0	0	0	0	0	0	0
ENSG00000270763	DDX43P2	0	0	0	0	0	0	0	0	0	0	0	0	0	0	0	0
ENSG00000270764	AC005070.1	0	6	5	0	0	0	0	0	1	0	0	1	1	1	0	0
ENSG00000270765	GAS2L2	7	0	0	0	0	0	0	0	1	4	1	0	0	2	0	0
ENSG00000270766	AC024940.5	0	0	0	0	0	0	0	0	0	0	0	0	0	0	0	0
ENSG00000270767	AL356157.2	0	0	0	0	0	0	0	0	0	0	0	0	0	0	0	0
ENSG00000270771	AL670379.8	0	0	0	0	0	0	0	0	0	0	0	0	0	0	0	0
ENSG00000270772	PDHA1P1	2	5	3	0	0	0	1	0	0	0	0	0	0	0	0	0
ENSG00000270773	AC137695.2	0	0	0	0	0	0	0	0	0	0	0	0	0	0	0	0
ENSG00000270775	AP000436.1	0	0	3	1	2	1	1	1	0	0	0	0	6	1	1	1
ENSG00000270776	AC012443.1	0	3	0	0	0	0	0	0	3	6	0	2	0	0	0	0
ENSG00000270777	AL158042.1	0	0	0	0	0	0	0	0	0	0	0	0	0	0	0	0
ENSG00000270778	BUB1P1	0	0	0	0	0	0	1	0	0	0	0	0	0	0	0	0
ENSG00000270779	AC008782.1	0	0	0	0	0	0	0	0	0	0	0	0	0	0	0	0
ENSG00000270780	AL591742.1	0	0	0	0	0	0	0	0	0	0	0	0	1	1	0	1
ENSG00000270781	AC091133.5	0	0	0	1	4.001	0	2	1	0	0	4	0	4.001	2	1.003	1
ENSG00000270782	AC072026.1	0	0	0	0	0	0	0	0	0	0	0	0	0	0	0	0
ENSG00000270788	PDLIM1P1	0	0	0	4.007	6.014	6.021	2.004	5.707	0	0	1.001	0	3.034	21.049	3.005	9.062
ENSG00000270789	AC135983.5	0	0	0	0	0	0	0	0	0	0	0.907	0	0	0	0	0
ENSG00000270790	AC025588.3	0	0	0	0	0	0	0	0	0	0	0	0	0	0	0	0
ENSG00000270791	DPRXP6	0	0	0	0	0	0	0	0	0	0	0	0	0	0	0	0
ENSG00000270792	AL050403.2	0	0	0	0	0	0	0	0	0	0	0	0	0	0	0	0
ENSG00000270793	LLPHP1	0	0	0	0	0	0	0	0	0	0	0	0	0	0	0	0
ENSG00000270794	AC005185.1	0	0	0	0	0	0	0	0	0	0	0	0	0	0	0	0
ENSG00000270797	AC004987.4	0	0	1	0	0	0	0	0	0	0	0	0	0	0	0	0
ENSG00000270798	AC018737.1	0	0	0	0	0	0	0	0	0	0	0	0	1	0	0	0
ENSG00000270799	AC013467.2	21	36	18	0	0	0	0	0	3	23	0	3	1.002	0	1	2
ENSG00000270800	RPS10-NUDT3	0	0	0	788.119	599.914	222.353	359.88	313.321	1	0	828.526	0	1295.687	851.89	575.422	788.117
ENSG00000270802	AC005776.1	0	0	0	1	0	0	0	2	0	0	0	0	2	2	0	3
ENSG00000270804	AC010326.4	7	0	0	41	56	50	40	66	3	6	26	0	129.134	59	60	34
ENSG00000270806	C17orf50	0	0	0	1	0	0	0	0	0	1.821	2	0	0	0	0	1
ENSG00000270807	AC024153.1	0	0	0	0	0	0	0	0	0	0	0	0	0	0	0	0
ENSG00000270808	AC022400.4	0	0	0	0	0	0	0	0	0	0	0	0	0	0.998	1	0
ENSG00000270809	CHCHD2P11	0	5	8	0	1	0	0	0	21	14	1	0	0	0	0	0
ENSG00000270811	AL590095.1	0	0	0	0	0	0	0	0	0	0	0	0	0	0	0	0
ENSG00000270812	AC002069.2	0	0	0	1	0	0	0	0	0	0	0	0	0	5	0	0
ENSG00000270813	NANOGNBP3	0	2	0	0	0	4	0	1	4	0	1	0	0	1	0	2
ENSG00000270814	TMEM261P1	0	0	0	0	0	0	0	0	1	0	0	0	1	0	0	0
ENSG00000270815	AC019159.1	0	0	0	0	0	1	0	0	0	0	0	0	0	0	0	0
ENSG00000270816	LINC00221	0	0	0	0	0	0	0	0	0	0	0	0	0	0	0	0
ENSG00000270818	AL445675.1	0	0	0	0	0	0	0	0	0	0	0	0	0	0	0	0
ENSG00000270820	AC016727.1	42	124	23	4	18	12	16	5	17	18	12	4	8	8	11	4
ENSG00000270822	AC092032.1	0	0	0	0	0	0	0	0	2	0	0	0	0	0	0	0
ENSG00000270823	AC007938.2	0	0	0	0	3	9	0	3	0	5	0	0	1	0	1	0
ENSG00000270824	IGHD5OR15-5B	0	0	0	0	0	0	0	0	0	0	0	0	0	0	0	0
ENSG00000270826	Z94722.1	0	0	0	0	0	0	0	0	0	0	0	0	0	0	0	0
ENSG00000270828	AL023806.2	0	0	0	3	0	0	1	0	0	0	0	0	2	0	0	0
ENSG00000270829	AC015849.2	0	0	0	0	1	0	0	0	0	0	0	0	3	2	0	0
ENSG00000270830	AC022441.3	0	0	0	0	0	0	0	0	0	0	0	0	0	0	0	0
ENSG00000270831	NF1P1	0	0	0	0	0	1.005	0	0	0	0	0	0	1.006	0	0	0
ENSG00000270832	AC092120.2	18	29	14	0	0	0	0	0	16	13	0	18	1	0	0	0
ENSG00000270835	AP001425.1	0	0	0	0	0	0	0	0	0	0	0	0	0	0	0	0
ENSG00000270837	HNRNPDLP4	0	0	0	0	0	0	0	0	0	0	0	0	0	0	0	0
ENSG00000270838	AL121912.1	0	0	0	0	0	0	0	0	0	1	0	0	0	0	0	0
ENSG00000270839	AC091393.1	21	102	31	0	0	0	0	0	26	37	0	18	0	0	0	0
ENSG00000270842	AC073413.2	2	7	1	0	0	0	0	0	0	0	0	3	0	0	0	0
ENSG00000270846	AC021171.2	1	0	1	0	0	1	0	1	0	9	0	0	0	0	0	0
ENSG00000270849	CHCHD2P3	0	0	0	0	0	0	0	0	0	0	0	0	1	0	2	1
ENSG00000270850	AL356986.1	0	0	0	0	0	0	1.999	0	0	0	0	0	0	0	0	1
ENSG00000270852	AL390816.3	0	0	0	0	0	0	0	0	0	0	0	0	3	0	0	0
ENSG00000270855	AC099849.1	0	3	0	0	0	0	0	0	0	0	0	0	0	0	0	0
ENSG00000270856	AL353765.1	0	0	0	0	0	0	0	0	0	0	0	0	0	0	0	0
ENSG00000270857	AC007621.1	0	2	4	4.01	3.01	2.003	5.027	1.895	0	0	6.006	0	7.013	1.712	2.002	7.028
ENSG00000270858	VDAC1P5	0	0	0	2	0	0	3.004	4.198	0	0	2.14	0	5.45	1.022	7.312	5.02
ENSG00000270859	AC099785.1	0	0	0	0	0	0	0	0	0	0	0	0	0	0	0	0
ENSG00000270861	AP002906.1	0	0	0	0	0.999	0	0	0	0	0	0	0	1	0	0	0
ENSG00000270863	DDX55P1	0	0	0	0	1	3	5.008	3	0	0	0	0	5	0	1.983	0
ENSG00000270864	IGHV3OR16-6	0	0	0	0	0	0	0	0	0	0	0	0	0	0	0	0
ENSG00000270865	RPL12P48	0	1	0	0	0	0	0	0	0	0	1	0	1	3	0	0
ENSG00000270866	AC067773.1	0	0	0	0	0	0	0	0	0	0	0	0	0	0	0	0
ENSG00000270868	AP000942.3	0	0	0	0	0	0	0	0	0	0	0	0	0	0	0	0
ENSG00000270870	AC004805.2	0	0	0	0	0	0	0	0	0	0	0	0	1	0	0	0
ENSG00000270871	AC015849.3	0	0	0	0	0	0	0	0	0	2	0	0	0	0	0	0
ENSG00000270872	SRGAP2D	0	0	0	202.33	228.425	172.21	298.422	435.671	0	0	71.02	0	1019.331	134.382	156.527	242.275
ENSG00000270874	RPAP2P1	0	0	0	0	1	0	0	0	0	0	0	2	0	0	1	0
ENSG00000270876	ZNF30-AS1	0	0	0	0	0	0	0	0	0	0	0	0	0	0	0	0
ENSG00000270878	AL136038.4	0	1	0	5.001	13	6	7	18.001	0	0	18.004	0	39.089	3	17.094	2
ENSG00000270880	AC128687.1	0	0	0	0	0	2	0	0	0	0	0	0	0	0	0	0
ENSG00000270882	HIST2H4A	0	0	0.5	9953.286	5344.651	1198.961	2538.595	3499.843	5	8	11906.875	0	7489.42	8537.849	5287.581	6259.111
ENSG00000270883	AC080078.2	0	0	0	0	1	4	0	5	0	0	1	0	3	0	3	1
ENSG00000270885	RASL10B	21	15	0	5	0	1	4	2	23.361	19	16	0	15	6	0	10
ENSG00000270889	AC087072.1	0	0	0	2.019	2.005	2.002	1.002	0	0	0	8.136	0	12.822	15.498	0.695	2.01
ENSG00000270890	AL049844.2	57	26	15	0	0	0	0	0	26	34	0	20	0	0	0	0
ENSG00000270891	AC012507.3	0	0	0	0	0	0	0	0	0	0	0	0	0	0	0	0
ENSG00000270892	AC006077.1	0	0	0	0	0	0	0	0	0	0	0	0	0	0	0	0
ENSG00000270893	AC008277.2	0	0	7	0	0	0	0	0	3	6	0	0	0	0	0	0
ENSG00000270894	AC015849.4	0	0	0	2	5	3	8	4	0	0	0	0	8	9	0	9
ENSG00000270896	AL645939.3	0	0	0	0	0	0	0	0	0	0	0	0	1	0	0	0
ENSG00000270897	AC111188.3	0	1	0	0	0	0	0	0	0	0	0	0	0	0	0	0
ENSG00000270898	GPR75-ASB3	8	13.933	4	0	0	0	4.505	0	2	6	0	0	0	0	0	0
ENSG00000270900	NUDT19P4	0	0	0	0	0	0	0	0	0	0	0	0	0	0	0	0
ENSG00000270902	AL160290.2	0	0	0	0	0	0	0	0	0	0	0	0	0	0	0	0
ENSG00000270903	HNRNPA3P9	279	661	130	2	3.003	0.992	1.001	0	107	220	1.003	174	0	0	4.003	0
ENSG00000270904	AC008385.1	0	0	0	0	0	0	0	0	0	0	0	0	0	0	0	0
ENSG00000270906	MTND4P35	0	0	0	12.714	17.003	17.014	6.008	7.001	0	0	8.087	0	33.107	13.029	7.073	13.008
ENSG00000270909	CR788268.1	254.974	211.553	110.138	0	0	0	0	0	82.154	75.848	0	26.348	0	0	0	0
ENSG00000270911	AC114878.2	68	62	28	0	0	0	0	0	27	63	1	6	0	0	0	0
ENSG00000270912	RPS28P1	0	0	0	0	0	0	0	0	0	0	0	0	0	0	0	0
ENSG00000270914	AL096840.1	0	0	0	0	0	0	0	0	0	0	0	0	0	0	0	0
ENSG00000270915	AC073410.2	0	2	0	0	0	0	0	0	0	1	0	0	0	0	0	1
ENSG00000270916	RPL12P50	0	0	0	0	0	0	0	0	0	0	0	0	0	0	0	0
ENSG00000270917	AL161911.1	0	0	0	1	0	2	1	4	0	0	9	0	2	0	1	3
ENSG00000270919	AC108451.2	0	0	0	0	0	0	0	0	0	0	1	0	0	0	0	0
ENSG00000270920	MCRIP2P2	0	0	0	0	0	0	0	0	0	0	0	0	0	0	0	0
ENSG00000270921	CICP23	0	0	0	0	0	0	0	0	0	0	0	0	0	0	0	0
ENSG00000270923	TAS2R6P	0	0	0	2	3	7	2	7	0	0	3	0	8	0	5	2
ENSG00000270924	AC140658.6	0	0	0	0	0	0	0	0	0	0	0	0	0	0	0	0
ENSG00000270926	AC008013.3	0	0	1	0	0	0	0	0	0	1	1	0	0	0	0	0
ENSG00000270927	AL645944.1	0	0	0	0	0	0	0	0	0	0	0	0	0	0	0	0
ENSG00000270929	SRD5A3P1	0	0	0	0	2	3	0	0	0	0	1	0	0	3	0	0
ENSG00000270930	GRAMD4P8	10	0	0	0	0	0	0	0	0	0	0	0	0	0	0	0
ENSG00000270933	AC010719.1	0	0	0	0	1	4	0	0	0	2	0	0	0	0	0	0
ENSG00000270934	AL512430.4	0	0	0	0	0	0	0	0	0	0	0	0	0	0	0	0
ENSG00000270935	AL021808.1	0	0	0	0	0	1	0	0	0	0	0	0	0	0	0	0
ENSG00000270936	AL034351.1	0	0	2	1	0	0	0	0	0	0	0	0	0	0	0	0
ENSG00000270937	AL033381.2	0	0	0	0	0	0	0	0	0	0	0	0	0	0	0	0
ENSG00000270938	RAP2CP1	4	3	0	0	0	0	0	0	3.013	5.304	0	1	0	0	0	0
ENSG00000270941	AC006254.2	10	0	0	0	0	0	0	0	0	0	0	0	0	0	0	0
ENSG00000270945	HSPE1P7	0	0	0	1.002	0	4.009	0	0	0	0	11.019	0	2.157	3.003	2.014	1.71
ENSG00000270946	CT45A9	0	0	0	0	0	0	0	0	0	0	0	0	0	0	0	0
ENSG00000270947	AC025811.1	0	0	0	0	0	0	0	0	0	0	0	0	0	0	0	0
ENSG00000270948	MTDHP1	0	0	4	0	0	1	1	2	0	0	0	0	2	0	1	0
ENSG00000270951	AL121917.2	1	0	0	0	0	0	0	0	1	0	0	0	0	0	0	0
ENSG00000270953	AC007938.3	108	132	52	0	0	1	1	1	45	81	1	5	0	0	0	0
ENSG00000270954	RPSAP75	0	0	0	4.021	2	0	0	0	0	0	2.001	0	0	2.006	0	0
ENSG00000270955	AC135731.2	0	0	0	0	0	0	0	0	0	0	0	0	0	0	0	0
ENSG00000270956	AC009948.3	0	0	0	8	6	10	15	21	0	0	5	0	6	5	4	2
ENSG00000270957	AC092175.1	0	0	0	0	0	0	0	0	0	0	0	0	0	0	0	0
ENSG00000270959	LPP-AS2	1	1	4	54	58	63	82	54	0	7	67	0	154	96	66	88
ENSG00000270960	AC106872.10	0	0	0	0	0	0	0	0	0	0	0	0	0	0	0	0
ENSG00000270961	IGHD5OR15-5A	0	0	0	0	0	0	0	0	0	0	0	0	0	0	0	0
ENSG00000270962	AC239800.3	0	0	0	0	0	0	0	1	0	0	0	0	0	0	0	0
ENSG00000270964	AC016355.1	0	0	0	19	12	28	31	16	0	0	35	0	50	41	25	37
ENSG00000270965	NTAN1P1	1	0	0	0	0	0	0	1	0	0	0	0	0	0	0	0
ENSG00000270966	AC087763.1	0	10	1	1.002	0	0	0	0	0	3	0	3	0	2.009	0	1
ENSG00000270969	AP001823.1	0	0	0	0	0	0	0	0	0	0	0	0	0	0	0	0
ENSG00000270971	REXO1L8P	0	0	0	0	0	0	0	0	0	0	0	0	0	0	0	0
ENSG00000270972	AC136475.9	0	0	0	0	0	0	0	0	0	0	0	0	0	0	0	0
ENSG00000270973	SMARCE1P7	0	0	0	0	0	0	0	0	0	0	0	0	0	0	0	0
ENSG00000270975	MAGOH3P	1	20	0	4.093	4.725	0	2.034	5.037	0	0	1.011	2	1.028	6.141	4	2
ENSG00000270976	AL596327.1	0	0	0	0	0	0	0	0	0	0	0	0	0	0	0	0
ENSG00000270977	AC015849.5	0	0	0	1	0	1	0	1	0	0	0	0	3	5	1	0
ENSG00000270978	AC091982.2	1	0	0	0	0	0	4	0	0	0	1	0	4	0	0.975	0
ENSG00000270980	AC060764.1	0	0	0	0	0	0	0	0	0	0	0	0	1	0	0	0
ENSG00000270981	AC092944.2	0	0	0	4	0	0	1	1	1	0	1	0	4	0	0	1
ENSG00000270982	AL353621.2	0	0	0	0	0	0	0	0	0	0	0	0	0	0	0	0
ENSG00000270983	AL589674.1	0	0	0	5.558	19.678	8.901	17.375	14.614	0	0	7.991	0	35.53	11.21	13.597	8.919
ENSG00000270986	HMGB1P51	11	22	4	2	0	0	0	0	17	7	0	3	0	0	0	0
ENSG00000270987	AL133338.2	0	0	0	1.047	6.182	0	0	0	0	0	0	0	2.249	0	2.047	0
ENSG00000270988	AC019257.2	0	0	0	0	0	0	0	0	0	0	0	0	0	0	0	0
ENSG00000270989	AC139493.1	0	0	0	0	0	0	0	0	0	0	0	0	0	0	0	0
ENSG00000270990	AC069304.2	0	0	0	0	0	0	0	0	0	0	0	0	0	0	0	0
ENSG00000270992	AC024085.1	0	0	0	1	0	0	0	0	0	0	1	0	7	0	0	1
ENSG00000270993	AC111186.1	0	0	0	0	0	0	0	0	0	0	0	0	0	0	0	0
ENSG00000270994	AL157899.1	0	0	0	0	0	0	0	0	0	0	0	0	0	0	0	0
ENSG00000270995	AL137072.1	0	3	0	0	0	0	0	0	3	0	0	0	0	0	0	0
ENSG00000270996	AC005034.4	0	0	0	0	1	4	0	0	0	0	0	0	0	0	0	0
ENSG00000270997	AC073137.1	0	0	0	0	0	0	0	0	0	0	0	0	0	0	0	0
ENSG00000270999	IGKV1OR2-118	0	0	0	0	0	0	0	0	0	0	0	0	0	0	0	0
ENSG00000271002	AC129492.6	0	0	0	1	0	0	6	0	0	0	0	0	1	0	0	2
ENSG00000271003	AC009237.13	0	0	0	0	0	0	0	0	0	0	0	0	0	0	0	0
ENSG00000271005	CTHRC1P1	0	0	0	0	0	0	0	0	0	0	0	0	0	0	0	0
ENSG00000271009	AC116667.1	3	0	0	0	3	12	5	16	2	1	5	0	12	7	2	8
ENSG00000271010	AC011475.1	0	0	0	0	0	0	0	0	0	0	0	0	0	1.987	0	0
ENSG00000271011	AC010680.3	0	0	0	1	1	12	2	18	0	0	3	0	8	1	5	1
ENSG00000271013	LRRC37A9P	0	1	0	2	0	1	4	0	0	1	0	0	1	1	0	0
ENSG00000271014	AC062037.1	0	0	0	0	0	0	0	0	0	0	0	0	0	0	0	0
ENSG00000271015	IGKV2OR2-7D	0	0	0	0	0	0	0	0	0	0	0	0	0	0	0	0
ENSG00000271018	AC013244.1	3	0	2	0	0	0	0	0	0	5	0	0	0	0	0	0
ENSG00000271021	AC239600.1	0	0	0	0	0	0	0	2	0	0	0	0	3	0	0	0
ENSG00000271022	AP002365.1	1	1	0	0	0	0	0	0	0	0	0	0	0	0	0	0
ENSG00000271024	HSPE1P19	0	0	0	0	0	0	0	0	0	0	0	0	0	0	0	0
ENSG00000271025	AP000907.3	0	0	0	1	0	0	0	0	0	0	0	0	0	0	0	0
ENSG00000271026	KATNBL1P1	0	0	0	0	0	0	0	0	0	0	0	0	0	0	0	0
ENSG00000271027	AC006380.1	0	0	0	0	0	0	0	0	0	0	0	0	0	0	0	0
ENSG00000271028	AC009643.2	0	0	0	0	0	0	0	0	0	0	0	0	0	0	0	0
ENSG00000271029	AC135178.6	0	1	0	5.916	2.002	2.007	0	1.004	15	0	4.925	0	10.063	5.033	2.001	5.007
ENSG00000271032	AC020907.4	5	10	1	0	0	0	0	0	11	5	0	0	1	0	1	0
ENSG00000271034	AC139700.1	0	0	0	0	1.115	2.027	0	2.013	0	0	0	0	4.089	0	1.023	0
ENSG00000271035	AC010385.2	0	0	2	0	0	0	0	0	0	0	0	0	0	0	0	0
ENSG00000271036	CLPTM1LP1	0	0	0	0	0	0	0	0	0	0	0	0	0	0	0	0
ENSG00000271040	AL390955.2	0	0	0	1	0	2	2	0	0	0	0	0	3	6	1	1
ENSG00000271041	AL670379.9	0	0	0	0	0	0	0	0	0	0	0	0	0	0	0	0
ENSG00000271042	AL078603.1	0	0	0	0	0	0	0	0	0	0	0	0	0	0	0	0
ENSG00000271043	MTRNR2L2	0	0	0	0	0	0	0	0	0	0	0	0	0	0	0	0
ENSG00000271044	AC087468.1	0	0	0	0	0	0	0	0	0	0	0	0	0	0	0	0
ENSG00000271045	NDUFB9P1	0	6	0	0	0	0	1	0	0	3	0	0	0	1	0	0
ENSG00000271046	AL512631.1	0	2	0	0	1	0	0	0	0	0	0	0	0	0	0	0
ENSG00000271047	AC092447.9	0	0	0	0	0	0	0	0	0	0	0	0	2.942	0	0	0
ENSG00000271048	AC087045.1	0	0	0	0	0	0	0	0	0	0	0	0	0	0	0	0
ENSG00000271049	AC020910.3	0	0	0	0	0	0	0	0	0	0	0	0	0	0	0	0
ENSG00000271052	AC108738.1	0	15	3	0	0	0	0	0	0	8	0	0	0	0	0	0
ENSG00000271053	AC093765.1	0	0	0	0	0	0	0	0	0	0	0	0	0	0	0	0
ENSG00000271056	AL136363.2	0	0	0	0	0	0	0	0	0	0	0	0	0	0	0	1
ENSG00000271057	AC073648.5	0	0	0	0	0	0	0	0	0	0	0	0	0	0	0	0
ENSG00000271063	SNRPGP17	0	0	0	0	0	0	0	0	0	0	0	0	0	0	0	0
ENSG00000271064	AC027644.2	10	13	4	0	0	0	0	0	0	12	0	3	0	0	0	0
ENSG00000271065	AC107031.1	5	17	0	0	0	0	0	0	0	2	0	0	0	0	0	0
ENSG00000271070	GMCL1P2	0	0	0	0	0	0	0	0	0	0	0	0	0	0	0	0
ENSG00000271071	AL513548.2	0	0	0	0	0	0	0	0	0	0	0	0	0	0	0	0
ENSG00000271072	PHBP20	0	0	0	3.523	3.292	4.005	0	2.001	0	0	3.005	0	6.583	2.01	0	2.227
ENSG00000271074	AC012491.1	0	0	0	0	0	0	1	0	0	0	0	0	0	0	0	0
ENSG00000271075	AL139317.4	50	61	56	0	0	3	0	0	22	53	0	14	0	0	0	0
ENSG00000271077	AC096553.1	0	0	0	0	0	0	0	0	0	0	0	0	0	0	0	0
ENSG00000271078	AC139426.3	0	0	0	0	0	0	0	0	0	0	0	0	1	0	0	0
ENSG00000271079	CTAGE15	0	14	0	0	0	21.899	18.383	0	0	0	0	0	0	2.818	0	0
ENSG00000271081	AC009314.1	0	0	0	1	0	0	1	0	0	0	0	0	2	0	0	0
ENSG00000271086	NAMA	0	1	0	0	0	1	0	0	0	1	0	0	0	0	1	0
ENSG00000271088	AL161722.3	0	0	0	0	0	0	0	0	0	0	0	0	0	1	0	0
ENSG00000271092	TMEM56-RWDD3	0	0	0	10.096	8.653	5.95	24.762	23.039	0	0	5.314	0	27.725	29.411	8.162	17.864
ENSG00000271093	IGLCOR22-2	0	0	0	0	0	0	0	0	0	0	0	0	0	0	0	0
ENSG00000271094	AL022161.1	0	0	0	0	0	0	0	0	0	0	0	0	0	0	0	0
ENSG00000271095	BNIP3P28	3	0	0	0	0	0	0	0	0	0	0	0	0	0	0	0
ENSG00000271096	SUMO2P14	0	12	5	0	0	0	0	0	0	0	0	7	0	0	0	0
ENSG00000271097	AC083899.3	0	0	0	0	0	0	0	0	0	0	0	0	0	0	0	0
ENSG00000271098	IMMP1LP3	0	1	0	0	0	0	0	0	0	0	0	0	0	0	0	0
ENSG00000271099	AL357315.2	0	0	0	0	0	0	2	0	0	0	0	0	1	0	0	0
ENSG00000271100	AP000753.3	6	25	0	0	0	0	0	0	4	4	0	1	0	0	0	0
ENSG00000271101	AC005181.1	0	0	0	0	0	0	0	0	0	0	0	0	2	0	0	0
ENSG00000271105	SCML2P2	0	0	0	0	0	6	0	6	0	0	0	0	5	0	0	0
ENSG00000271108	KATNBL1P5	0	0	0	0	0	0	0	0	0	0	0	0	0	0	0	0
ENSG00000271109	AC008555.4	0	0	0	1	0	0	0	0	0	0	1	0	3	2	0	0
ENSG00000271111	AL365503.1	0	0	0	0	0	0	0	0	0	0	0	0	0	0	0	0
ENSG00000271113	AC079089.3	0	0	0	0	0	0	0	0	0	0	0	0	0	0	0	0
ENSG00000271114	AL590392.1	0	0	0	0	0	0	0	0	0	0	0	0	0	0	0	0
ENSG00000271115	AC010738.1	0	0	0	0	0	0	0	1	0	0	0	0	0	0	0	0
ENSG00000271117	AC078841.1	0	0	0	0	0	0	0	0	0	0	0	0	0	0	0	0
ENSG00000271118	AC012119.1	0	0	0	0	0	0	0	0	0	0	0	0	3.009	0	0	1.001
ENSG00000271119	AC026412.3	14	10	6	0	0	0	0	1	8	24	0	7	0	0	0	0
ENSG00000271121	NUDT4P2	0	0	0	345.881	201.297	265.257	383.469	456.996	0	0	400.913	0	1268.05	427.198	462.505	422.098
ENSG00000271122	AC018647.2	0	0	0	92	131	170	193	271	0	0	149	0	267	100	108	141
ENSG00000271123	ELOCP5	0	0	0	0	0	0	0	0	0	0	0	0	0	0	0	0
ENSG00000271127	AP000526.1	0	0	0	10.27	7	32.908	13	4.038	0	0	0	0	14.949	56.104	16	8.572
ENSG00000271128	AC008608.1	0	0	0	0	0	0	0	0	0	0	0	0	0	0	0	0
ENSG00000271129	AC009027.1	0	6	0	0	0	0	0	0	0	5	0	0	0	0	0	0
ENSG00000271130	IGHV3OR16-8	0	0	0	0	0	0	0	0	0	0	0	0	0	0	0	0
ENSG00000271131	PPIAP75	0	0	0	8.958	12.025	1.001	2.001	2.306	0	0	8.905	0	14.014	7.444	4.783	11.005
ENSG00000271133	AC004130.1	0	0	0	10	14	14	12	18	0	0	19	0	36	22	11	12
ENSG00000271134	AC012498.2	0	0	0	0	0	0	0	0	0	0	0.845	0	1	0	0	0
ENSG00000271136	AL592504.1	0	0	0	0	0	0	0	0	0	0	0	0	0	0	0	0
ENSG00000271137	AC006254.3	0	4	0	1	0	0	0	0	0	1	0	0	0	0	0	0
ENSG00000271138	IGLVIVOR22-1	0	1	0	0	0	0	0	0	0	0	1	0	0	0	0	0
ENSG00000271140	PRR20FP	0	0	0	0	0	0	0	0	0	0	0	0	0	0	0	0
ENSG00000271141	AC010680.4	0	0	0	1	6	9	3	3	0	0	3	0	2	6	3	2
ENSG00000271142	YWHAQP7	0	0	0	0	1	0	0	0	0	0	0	0	0	0	0	0
ENSG00000271143	AL357137.1	0	0	0	1	0	0	0	1	0	0	0	0	0	0	0	0
ENSG00000271146	AC018889.1	0	0	2	0	0	0	0	0	0	0	0	0	0	0	0	1
ENSG00000271147	ARMCX5-GPRASP2	0	1	0	71.236	108.761	91.595	106.976	144.923	0	0	74.841	0	194.111	104.474	123.76	71.862
ENSG00000271148	AC023762.1	0	0	0	0	0	0	0	0	0	0	0	0	0	0	0	0
ENSG00000271149	AC011467.6	0	0	0	0	0	0	0	0	0	0	0	0	0	0	0	0
ENSG00000271150	AC008745.1	0	0	0	0	0	0	0	0	0	0	0	0	0	0	0	0
ENSG00000271151	AC016737.1	0	0	0	1	4	3	7	14	0	0	0	0	9	5	8	0
ENSG00000271153	RPL23AP88	0	0	0	0	41.251	0	0	13.932	0	0	0	0	0	14.834	0	2.024
ENSG00000271154	AL670379.10	0	0	0	0	0	0	0	0	0	0	0	0	0	0	0	0
ENSG00000271155	AL161729.1	0	1	6	7	6	3	9	6	1	0	10	0	36	10	7	9
ENSG00000271156	AC090578.2	0	0	0	0	0	0	0	5	0	0	0	0	0	0	0	0
ENSG00000271157	AL022154.1	0	0	0	0	0	0	0	0	0	0	0	0	1	0	0	0
ENSG00000271158	AL450472.2	0	0	0	0	0	0	0	0	0	0	0	0	1	0	0	0
ENSG00000271159	HINT1P2	0	5	0	0	0	0	0	0	0	0	0	0	0	1	0	0
ENSG00000271161	BOLA2P2	10	31	14	0	0	0	0	0	9	22	0	12	0	0	0	1
ENSG00000271162	AL022099.1	0	0	0	0	0	0	0	0	0	0	0	0	0	0	0	0
ENSG00000271163	AC004840.2	0	0	0	0	1.013	0	0	0	0	0	0	0	0	0	0	0
ENSG00000271164	AL139286.1	0	0	0	0	0	0	0	0	0	0	0	0	0	0	0	0
ENSG00000271166	AL671309.1	0	0	0	0	0	0	0	0	0	0	0	0	0	0	0	0
ENSG00000271167	LINC01109	0	0	0	0	3	0	2	2	0	0	1	0	0	0	0	0
ENSG00000271171	AC008555.5	0	0	0	0	0	0	0	0	1	0	0	0	0	0	0	0
ENSG00000271172	AC104662.1	0	0	0	0	1	0	0	0	0	0	0	0	0	0	0	0
ENSG00000271173	AL355989.1	0	0	0	0	0	0	0	0	0	0	0	0	0	0	0	0
ENSG00000271174	AC104440.1	0	0	0	0	0	0	0	0	0	0	0	0	0	0	0	0
ENSG00000271175	AC016925.2	0	0	0	0	0	0	0	0	0	0	0	0	0	0	0	0
ENSG00000271177	AC010200.2	0	0	0	0	0	0	0	0	0	0	0	0	0	0	0	0
ENSG00000271178	IGHV3OR16-13	0	0	0	0	0	0	0	0	0	0	0	0	0	0	0	0
ENSG00000271179	AC098826.3	0	0	0	0	0	0	0	0	0	0	0	0	0	0	0	0
ENSG00000271180	AL158801.4	0	0	0	2.003	2	0	0	0	0	0	2.002	0	3.305	3.004	1	1.001
ENSG00000271181	Z99916.2	0	0	0	0	0	0	0	0	0	0	0	0	0	0	0	0
ENSG00000271182	AC123912.5	0	0	0	2.014	0	0	0	0	0	0	0	0	5.037	1.872	1.009	0
ENSG00000271184	AC005252.1	0	0	0	0	0	0	0	0	0	0	0	0	0	0	0	0
ENSG00000271185	AC007029.1	0	0	0	2	0	0	0	0	0	0	0	0	6	0	0	0
ENSG00000271187	AL713866.2	0	0	0	0	0	0	0	0	0	0	0	0	0	0	0	0
ENSG00000271190	RPP40P2	0	0	0	0	0	0	0	0	0	0	0	0	0	0	0	0
ENSG00000271192	AC006058.2	0	0	0	0	0	0	0	0	1	0	1	0	0	0	0	0
ENSG00000271194	RNF138P2	0	0	0	0	0	0	0	0	0	0	0	0	0	0	0	0
ENSG00000271195	AC018618.2	0	0	0	0	0	0	0	0	0	0	0	0	0	0	0	0
ENSG00000271196	AC113403.1	0	0	0	0	0	0	0	0	0	0	0	0	0	0	0	0
ENSG00000271198	VDAC3P1	0	0	0	0	4.01	0	1	6.047	0	1	1	0	4.012	1.001	4.002	4.003
ENSG00000271199	AL353804.2	8	0	0	0	0	0	0	0	0	0	0	0	0	0	0	2
ENSG00000271200	AC099791.2	3	7.995	0	3	0	0	0	0	1	3.899	0	0	6	1	5	6
ENSG00000271201	AC247036.1	0	0	0	0	0	0	0	0	0	0	0	0	0	0	0	0
ENSG00000271202	PRR13P7	0	0	0	0	0	0	0	0	0	0	0	0	0	0	0	0
ENSG00000271204	AC016831.5	1	0	0	3	18	89	33	60	0	0	12	0	72	11	14	10
ENSG00000271205	Z83818.1	0	0	0	0	0	0	0	0	0	0	0	0	0	0	0	0
ENSG00000271207	MTCO1P22	0	0	0	5	2	8.004	3.001	4.835	0	0	2	0	24.096	2	2	7.001
ENSG00000271208	Z99289.3	0	0	0	10	9	40	21	51	0	0	4	0	31	8	8	6
ENSG00000271209	BRDTP1	0	0	0	0	0	0	0	0	0	0	0	0	0	0	0	0
ENSG00000271211	AL670379.11	0	0	0	0	0	0	0	0	0	0	0	0	0	0	0	0
ENSG00000271214	AL138895.2	0	0	0	0	0	0	0	0	0	0	0	0	1	0	0	0
ENSG00000271215	RPL21P136	0	0	0	0	1	1	1	2	0	0	0	0	5	0	0	3
ENSG00000271216	LINC01050	0	0	0	0	0	0	0	0	0	0	0	0	1	0	0	0
ENSG00000271218	AL033384.2	27	2	4	2	0	0	0	2	14	2	0	0	1	0	0	0
ENSG00000271219	AC011626.1	0	0	0	0	0	0	0	0	0	0	0	0	0	0	0	0
ENSG00000271220	AL355376.2	0	0	0	0	0	0	0	0	0	0	0	0	0	0	0	0
ENSG00000271222	AC091152.3	0	0	0	0	0	0	0	0	0	0	0	0	0	0	0	0
ENSG00000271225	BNIP3P4	0	10	0	86.952	32	140.907	128.947	319.415	0	0	48	6	98.36	38	74.928	74.684
ENSG00000271227	AL109918.3	0	0	0	0	0	0	0	0	0	0	0	0	2	0	0	0
ENSG00000271228	AL121655.1	0	0	0	3	2	1	1	2	0	0	8	0	2	2	1	4
ENSG00000271230	AC027334.1	0	0	0	0	0	0	0	0	0	0	0	0	0	0	0	0
ENSG00000271231	KRT18P9	0	1	0	0	0	0	0	0	0	0	1	0	0	3	0	0
ENSG00000271232	CARSP1	0	0	0	0	0	0	0	0	0	0	0	0	0	0	0	0
ENSG00000271234	AL078605.1	0	0	0	0	0	0	2	1	0	0	0	0	0	0	0	0
ENSG00000271235	AC114477.1	0	0	0	0	0	2	0	0	0	0	0	0	0	0	0	0
ENSG00000271236	SUMO2P15	0	0	0	0	0	0	0	0	0	0	0	0	0	0	0	0
ENSG00000271237	HMGB1P50	0	0	3	0	1	0	0	0	0	0	0	0	4	4	0	0
ENSG00000271238	AC023932.1	0	0	0	0	0	0	0	0	0	0	0	0	0	0	0	0
ENSG00000271239	AC007423.1	0	0	0	0	0	0	0	0	0	0	0	0	0	0	0	0
ENSG00000271240	AC110741.2	0	0	0	0	0	0	0	0	0	0	0	0	0	0	0	0
ENSG00000271242	PRELID3BP2	0	0	0	0	0	0	0	0	0	0	0	0	0	0	0	0
ENSG00000271243	AC016727.2	0	0	0	0	0	1	0	0	0	0	0	0	0	0	0	0
ENSG00000271245	AL136139.1	0	0	1	0	0	0	0	0	0	0	0	0	0	0	0	0
ENSG00000271248	AC091193.1	0	0	0	0	0	0	0	0	0	0	0	0	0	0	0	0
ENSG00000271249	DIMT1P1	0	0	0	0	0	0	0	0	0	0	0	0	0	0	0	0
ENSG00000271250	AL158032.1	0	0	0	0	0	0	0	0	0	0	0	0	0	0	0	0
ENSG00000271251	AC025946.2	0	0	0	0	0	0	0	0	0	0	0	0	0	0	0	0
ENSG00000271252	AL683887.1	0	0	0	0	0	0	0	0	0	0	0	0	0	0	0	0
ENSG00000271253	AC011891.2	0	0	0	0	0	0	0	0	0	0	0	0	0	0	0	0
ENSG00000271254	AC240274.1	0	0	0	623.59	203.418	548.256	643.016	733.61	0	0	395.723	0	795.315	256.8	657.423	423.467
ENSG00000271257	AC008814.1	0	0	0	0	0	0	0	0	0	0	0	0	0	0	1	0
ENSG00000271259	AC010201.1	0	0	0	0	2	1	0	4	0	0	2	0	1	2	0	0
ENSG00000271264	MZT1P1	0	0	0	0	0	0	0	0	0	5	0	0	0	0	0	0
ENSG00000271265	AL355297.3	0	0	0	0	2	3	1	6	0	0	0	0	7	1	2	0
ENSG00000271266	LAPTM4BP2	0	0	0	0	1.004	0	0	1	0	0	0	0	1	2.035	1.006	0
ENSG00000271267	AL353807.4	4	28	5	0	0	0	0	0	10	1	0	4	0	0	0	0
ENSG00000271268	AC015849.6	0	0	0	4.856	9.365	0.901	4.541	5.788	0	0	7.233	0	11.166	9.49	3.033	2.699
ENSG00000271269	AL353778.1	0	0	0	0	0	0	0	0	0	0	0	0	0	0	0	0
ENSG00000271270	TMCC1-AS1	0	0	0	192.999	139	97	140	234	0	0	106	0	239	207.589	199.952	164
ENSG00000271271	UGT2A2	0	0	0	0	0	2.143	0	0	0	0	0	0	0	0	0	0
ENSG00000271272	AC068802.1	0	0	0	0	0	0	1	0	0	0	0	0	0	0	0	0
ENSG00000271275	AC007326.1	0	0	0	0	0	0	0	0	0	0	0	0	0	0	0	0
ENSG00000271277	AL356280.1	0	0	0	0	0	0	0	0	0	0	0	0	0	0	0	0
ENSG00000271278	ELOCP33	0	4	0	0	0	0	0	0	2	3	1	0	0	0	0	0
ENSG00000271283	AC011458.2	0	0	0	0	0	0	0	0	0	0	0	0	1	0	0	0
ENSG00000271284	SMIM12P1	0	0	0	0	0	0	0	0	0	0	0	0	0	0	0	0
ENSG00000271286	U73023.1	0	0	0	0	0	0	0	0	1	0	0	0	0	1	0	0
ENSG00000271287	BCRP9	0	0	0	0	0	0	0	0	0	0	0	0	0	0	0	0
ENSG00000271288	IGHV1OR15-3	0	0	0	0	0	0	0	0	0	0	0	0	0	0	0	0
ENSG00000271290	AL390058.1	0	0	0	0	0	0	0	0	0	0	0	0	0	0	1	0
ENSG00000271291	AC245014.2	0.5	0	0	0	0	0	0	0	1.5	0	0	0	0	0	0	0
ENSG00000271296	AC233724.11	0	0	0	0	0	0	0	0	0	0	0	0	0	0	0	0
ENSG00000271298	AL080274.1	0	0	0	0	0	0	0	0	0	0	0	0	0	0	0	0
ENSG00000271299	AC008962.1	0	0	0	0	0	0	0	0	0	0	0	0	0	0	0	0
ENSG00000271302	AC105254.2	0	0	0	0	0	0	0	0	0	0	0	0	0	0	0	0
ENSG00000271303	SRXN1	0	0	0	1741	2666.283	1663	2702	1884.336	1	0	1959.739	0	3603	2964	1979	2146
ENSG00000271304	DPRXP2	0	0	0	0	0	1	0	0	0	0	0	0	0	0	0	0
ENSG00000271306	RAC1P9	0	0	0	0	0	0	0	0	0	0	0	0	0	0	0	0
ENSG00000271307	AF146191.1	0	0	0	0	1	0	0	0	0	0	0	0	0	0	0	0
ENSG00000271309	AC140113.2	0	0	0	0	0	0	0	0	0	0	0	0	0	0	0	0
ENSG00000271313	AC069114.2	0	0	0	0	0	0	0	0	0	0	0	0	0	0	0	0
ENSG00000271314	AL161729.2	0	1	1	0	0	0	0	0	4	0	0	1	0	0	0	0
ENSG00000271315	AC174048.1	0	0	0	0	0	0	0	0	0	0	0	0	0	0	0	0
ENSG00000271317	IGHD4OR15-4A	0	0	0	0	0	0	0	0	0	0	0	0	0	0	0	0
ENSG00000271318	AP000654.2	0	4	0	0	2.064	3.022	0	3.086	0	0	0	0	1.015	0	1	0
ENSG00000271320	AC091488.1	0	0	0	0	2	0	0	0	0	0	0	0	0	0	0	0
ENSG00000271321	CTAGE6	0	0	0	0	0	12.297	0	19.462	0	0	0	0	23.848	0	4.955	3.137
ENSG00000271322	AL357312.1	0	0	0	0	0	0	0	0	0	0	0	0	0	0	0	0
ENSG00000271327	AC010201.2	19	101	9	0	5	4	0	2	4	26	0	5	3	1	0	0
ENSG00000271328	B3GNTL1P2	0	0	0	0	0	0	0	0	0	0	0	0	0	0	0	0
ENSG00000271329	AL035417.2	0	0	0	0	0	0	0	0	0	0	0	0	0	0	0	0
ENSG00000271330	AC005084.1	0	0	4	0	0	0	0	0	0	5	0	2	0	0	0	0
ENSG00000271332	AC023206.1	0	0	0	0	0	0	0	0	0	0	0	0	0	0	0	0
ENSG00000271333	AC019322.2	0	0	0	0	0	0	0	0	0	0	0	0	0	0	0	0
ENSG00000271334	LINC02104	0	0	0	7	5	7	8	17	0	0	16	0	17	8	3	6
ENSG00000271335	AL117336.2	0	0	0	6	12	10	7	17	0	0	14	0	32	21	21	15
ENSG00000271336	IGHD1OR15-1A	0	0	0	0	0	0	0	0	0	0	0	0	0	0	0	0
ENSG00000271337	NDE1P2	0	0	0	0	0	0	0	0	0	0	0	0	0	0	0	0
ENSG00000271338	AL591034.2	0	0	0	0	0	0	0	0	0	0	0	0	1	0	0	0
ENSG00000271339	AL683813.2	0	0	0	0	0	0	0	0	0	0	0	0	0	0	0	0
ENSG00000271340	AC120024.3	0	0	0	0	0	0	0	0	0	0	0	0	0	0	0	0
ENSG00000271343	AL355598.1	0	0	0	0	0	0	0	0	0	0	0	0	1	0	0	0
ENSG00000271344	AC018638.6	0	2	0	0	4	8	9	2	4	1	0	0	16	3	7	2
ENSG00000271346	AC008162.1	0	0	0	0	0	0	0	0	0	0	0	0	0	0	0	0
ENSG00000271349	AC007992.2	0	0	0	0	0	0	1	0	0	0	0	0	0	0	0	0
ENSG00000271350	AC103792.1	0	0	5	0	0	0	0	0	0	0	0	0	0	0	0	0
ENSG00000271351	IGKV1OR2-9	1	0	0	0	0	0	0	0	0	0	0	0	0	0	0	0
ENSG00000271353	AC012468.1	0	0	0	0	0	0	0	0	0	0	0	0	0	1	0	0
ENSG00000271355	AL356458.1	0	0	0	0	0	0	0	0	0	0	0	0	0	0	0	0
ENSG00000271356	AC073091.2	0	0	0	0	0	0	0	0	0	0	0	0	0	0	0	0
ENSG00000271357	AC048344.3	0	0	0	0	0	0	0	0	0	0	0	0	0	0	0	0
ENSG00000271358	AL137190.1	0	0	0	0	0	0	0	0	0	0	0	0	0	0	0	0
ENSG00000271360	AL512631.2	0	0	0	1	1	0	0	0	7	1	0	0	0	1	3	0
ENSG00000271361	HTATSF1P2	24	36	1	27	15	21	16	14	1	0	17	0	8	43	39	9
ENSG00000271362	AL138889.2	0	0	0	0	0	0	0	0	0	0	0	0	0	0	0	0
ENSG00000271364	AC015871.2	0	0	0	0	0	0	0	0	0	0	0	0	0	0	0	0
ENSG00000271365	AC140113.3	0	0	0	0	0	0	0	0	0	0	0	0	0	0	0	0
ENSG00000271366	AC002128.2	0	0	0	0	0	0	0	0	0	0	0	0	0	0	0	0
ENSG00000271367	AL034374.1	0	0	0	0	5	1	0	1	0	0	0	0	0	1	0	1
ENSG00000271368	AC073387.2	0	0	0	0	0	0	0	0	0	2	0	0	0	0	0	0
ENSG00000271369	AC087783.2	0	0	0	0	0	0	0	0	0	0	0	0	0	0	0	0
ENSG00000271370	AC007619.2	8	7	14	0	0	0	0	0	3	22	0	8	0	0	0	0
ENSG00000271373	NANOGP3	0	0	0	0	0	0	0	0	0	0	0	0	0	0	0	0
ENSG00000271375	AC134879.2	0	0	0	0	0	0	0	0	0	0	0	0	0	0	0	0
ENSG00000271377	AC113143.2	0	0	0	1	0	0	0	0	0	0	0	0	0	0	0	0
ENSG00000271378	C8orf59P2	0	0	0	0	0	0	0	0	0	0	0	0	0	0	0	0
ENSG00000271379	AC023513.1	0	2	0	0	1	4	0	3	0	0	0	0	4	0	0	0
ENSG00000271380	AL451085.2	1755	2275	802	12	13	4	10	4	1742	1149	11	320	18	18	6	10
ENSG00000271381	REXO1L9P	0	0	0	0	0	0	0	0	0	0	0	0	0	0	0	0
ENSG00000271382	AC012464.3	1	1	0	0	0	0	0	0	0	0	0	0	1	0	0	0
ENSG00000271383	NBPF19	0	0	0	64.423	66.334	132.024	130.484	184.33	0	0	54.597	0	315.26	97.236	127.214	82.66
ENSG00000271384	AL161729.3	0	0	0	2	0	2	0	0	0	0	0	0	1	0	0	0
ENSG00000271385	AL161798.1	0	0	0	0	0	0	0	0	0	0	0	0	0	0	0	0
ENSG00000271386	SRGNP1	0	0	0	0	0	0	0	0	0	0	0	0	0	0	0	0
ENSG00000271387	AL445228.2	0	0	0	4	10	0	3	1	0	0	4	0	7	7	11	8
ENSG00000271389	OSBPL9P1	0	0	0	0	0	0	0	0	0	0	0	0	0	0	0	0
ENSG00000271390	AP003973.2	0	0	0	0	0	0	0	0	0	0	0	0	0	0	0	2
ENSG00000271392	AC006237.1	0	0	0	0	0	0	0	0	0	0	0	0	0	0	0	0
ENSG00000271394	RF00100	0	0	0	510.826	116.069	81.529	67.366	48.509	0	0	168.92	0	1214.458	682.231	75.098	198.85
ENSG00000271395	LINC02336	0	0	0	0	0	0	0	0	0	0	0	0	0	0	0	0
ENSG00000271396	AC091167.4	0	1.255	1.076	3.768	5.597	4.917	7.93	1.172	2	5	5.602	0	8.214	2.172	0	3.347
ENSG00000271397	AL109837.1	0	0	0	0	0	0	0	0	0	0	0	0	1	1	0	0
ENSG00000271398	AL353622.2	0	2	0	0	0	0	0	0	0	0	0	0	0	0	0	0
ENSG00000271399	AL078624.1	0	0	0	0	0	0	0	0	0	0	1	0	0	0	0	0
ENSG00000271400	AL392112.1	0	2	0	0	0	0	1.114	1.084	0	0	2.952	3	0	0	0	0
ENSG00000271401	AC010680.5	0	0	0	1	0	1	0	0	0	0	0	0	0	0	0	0
ENSG00000271402	IGKV2OR2-2	0	0	0	0	0	0	0	0	0	0	0	0	0	0	0	0
ENSG00000271404	MZT1P2	0	0	0	0	0	0	0	0	0	0	0	0	0	0	0	0
ENSG00000271408	NAPGP1	0	0	0	0	0	0	0	0	0	0	1	0	0	0	0	0
ENSG00000271409	AC073176.1	0	0	0	0	0	0	0	0	0	0	0	0	0	1	0	0
ENSG00000271410	AC020728.1	0	4	5	0	0	0	0	0	0	0	0	2	0	0	0	0
ENSG00000271412	PRR13P3	0	0	0	0	0	1.002	0	0	0	0	0	0	0	1.004	1.001	0
ENSG00000271413	AC104640.2	0	0	0	0	0	0	0	0	0	0	0	0	0	0	0	0
ENSG00000271414	AC093107.2	0	0	0	0	0	5	1	0	0	0	0	0	1	2	1	0
ENSG00000271415	RPL23AP90	0	0	0	0	0	0	0	0	0	0	0	0	0	0	0	0
ENSG00000271418	AC092747.3	0	0	0	0	0	0	0	0	0	0	0	0	0	0	0	0
ENSG00000271419	AL035410.2	0	0	0	0	0	0	0	0	0	1	0	0	0	0	0	0
ENSG00000271420	AL109936.2	0	0	0	0	0	0	0	0	0	0	0	0	0	0	0	0
ENSG00000271421	AC005191.1	0	0	0	0	0	0	0	0	0	0	0	0	0	0	0	0
ENSG00000271423	CYCSP1	0	0	0	0	0	0	0	0	0	0	0	0	0	0	0	0
ENSG00000271424	AL157791.2	0	16	12	0	0	0	0	0	1	9	0	0	0	0	0	0
ENSG00000271425	NBPF10	0	0	0	119.785	80.321	141.274	158.302	126.687	0	0	172.937	0	339.056	73.025	182.306	65.381
ENSG00000271426	AL109983.1	0	0	0	0	0	0	0	0	0	0	0	0	0	0	0	0
ENSG00000271427	AL358072.1	0	0	0	0	6	6	4	2	0	0	1	0	5	4	3	1
ENSG00000271428	AL031281.1	39	51	19	0	0	0	0	0	8	29	0	11	0	0	0	0
ENSG00000271429	RPL17P51	0	0	0	1	0	0	0	0	0	0	0	0	1	0	1	1
ENSG00000271433	PPATP2	0	0	0	0	0	0	0	0	0	0	0	0	0	0	0	0
ENSG00000271434	AL445237.1	2	1	0	0	0	0	0	1	7	0	0	0	0	1	0	0
ENSG00000271435	AC068137.2	0	0	0	0	0	0	0	0	0	0	0	0	0	0	0	0
ENSG00000271437	AL356423.1	2	8	6	0	0	0	0	0	0	2	0	1	0	1	0	0
ENSG00000271439	AC246785.4	0.5	0	0	0	0	0	0	0	1.5	0	0	0	0	0	0	0
ENSG00000271440	AL121932.1	0	0	0	0	0	0	0	0	0	0	0	0	0	0	0	0
ENSG00000271443	AC011247.2	0	0	0	0	0	0	1	0	0	0	0	1	0	0	0	0
ENSG00000271447	MMP28	0	2	2	4	9	13	8	38	1	2	14	0	23	4.999	6	36
ENSG00000271449	CT45A2	0	0	0	0	0	0	0	0	0	0	0	0	0	0	0	0
ENSG00000271452	AC005034.5	0	0	4	3	5	7	10	41	0	0	5	0	11	2	10	5
ENSG00000271454	AL353729.2	73.476	147.622	22.358	0	0	0	0	0	8.781	70.109	0	8.652	0	0	0	0
ENSG00000271455	AC112187.2	0	0	0	0	0	0	0	0	0	0	0	0	0	0	0	0
ENSG00000271456	AC108081.1	0	0	0	0	0	0	0	0	0	0	0	0	0	0	0	0
ENSG00000271457	AL590229.1	0	0	0	0	0	0	0	0	0	0	0	0	0	0	0	0
ENSG00000271459	Z98751.3	0	0	0	0	0	0	0	0	0	0	0	0	0	0	0	0
ENSG00000271461	AL109809.4	0	0	0	0	0	1	0	1	0	0	0	0	0	0	0	0
ENSG00000271462	AC091805.2	0	0	0	0	0	0	0	0	0	0	0	0	0	0	0	0
ENSG00000271464	DPRXP7	0	0	0	0	0	0	0	0	0	0	0	0	0	0	0	0
ENSG00000271465	SQSTM1P1	0	0	0	0	0	0	0	0	0	0	0	0	0	0	0	0
ENSG00000271466	CICP24	0	0	0	0	0	0	0	0	0	0	0	0	0	0	0	0
ENSG00000271468	AL357094.1	0	0	0	0	0	0	0	0	0	0	0	0	0	0	0	0
ENSG00000271474	AC106881.1	38	16	3	0	0	1	0	1	4	13	0	0	0	1	0	0
ENSG00000271475	AL078624.2	0	0	0	0	0	0	0	0	0	0	0	0	0	0	0	0
ENSG00000271477	AC010591.1	0	0	0	0	0	0	1	0	0	0	0	0	0	0	0	0
ENSG00000271480	MTND3P19	0	0	0	0	0	0	1	1	0	0	0	0	0	0	0	0
ENSG00000271482	AC005070.2	0	0	0	0	0	0	0	0	0	0	0	0	0	0	0	0
ENSG00000271483	AC108676.2	0	0	0	0	0	0	0	0	0	0	0	0	1	0	0	0
ENSG00000271484	ABI1P1	0	0	0	0	0	0	0	0	0	0	0	1	0	0	0	0
ENSG00000271486	AP000403.1	0	0	0	0	0	0	0	0	0	0	0	0	0	0	0	0
ENSG00000271488	RBM11P1	0	0	0	0	0	1	0	0	0	0	0	0	0	0	0	0
ENSG00000271490	AC013244.2	0	0	0	0	0	0	0	0	0	0	0	0	0	0	0	0
ENSG00000271491	AC100767.2	0	0	0	0	0	0	0	0	0	0	0	0	0	0	0	0
ENSG00000271492	MEMO1P5	0	0	0	0	0	0	0	0	0	0	0	0	0	0	0	0
ENSG00000271494	AC034205.3	0	0	0	0	0	0	1	0	0	0	0	0	0	0	0	0
ENSG00000271495	AC020765.1	0	0	0	0	0	0	0	0	0	0	0	0	0	0	0	0
ENSG00000271496	SNRPGP20	0	0	0	0	0	0	0	0	0	0	0	0	0	0	0	0
ENSG00000271498	AL360085.1	0	0	0	0	0	0	0	0	0	0	0	0	0	0	0	0
ENSG00000271499	AC011477.6	0	11	0	0	0	0	0	0	0	1	0	0	0	0	0	0
ENSG00000271500	AC005183.1	3	0	5	0	0	0	0	0	6	1	0	2	0	0	0	0
ENSG00000271502	AL670379.12	0	0	0	0	0	0	0	0	0	0	0	0	0	0	0	0
ENSG00000271503	CCL5	0	0	1	1	13	1	2	11	0	1	25	0	7	7	0	3
ENSG00000271507	AC025884.3	0	0	0	0	0	0	0	0	0	0	0	0	0	0	0	0
ENSG00000271508	AC090525.3	0	0	0	0	0	0	0	0	0	0	0	0	0	0	0	0
ENSG00000271509	AC018714.1	0	0	0	0	0	0	0	0	0	0	0	0	0	0	0	0
ENSG00000271511	AL161756.2	0	0	0	0	0	0	0	0	0	0	0	0	0	0	0	0
ENSG00000271519	AL590065.1	0	0	0	0	0	0	0	1	0	5	0	0	0	0	0	0
ENSG00000271522	AC016831.6	0	0	0	0	0	0	0	0	0	0	0	0	0	0	0	0
ENSG00000271523	AL049634.3	0	0	0	0	0	0	0	0	1	0	0	0	0	2	0	0
ENSG00000271524	BNIP3P17	0	2	6	0	0	0	0	0	5	7	0	2	0	0	0	0
ENSG00000271525	ARF4P1	0	0	0	10.1	8.174	19.099	15.847	10.096	0	0	5.04	0	21.066	19.234	7.88	7.077
ENSG00000271526	AC004852.1	0	0	0	0	0	1	0	0	0	0	0	0	0	0	0	0
ENSG00000271527	AL606495.2	0	0	0	0	0	0	0	0	0	1	0	0	0	0	0	0
ENSG00000271530	WBP1LP12	0	0	0	0	0	0	0	0	0	0	0	0	0	0	0	0
ENSG00000271532	BBIP1P1	0	0	3	0	0	1	0	0	0	0	0	0	0	0	0	0
ENSG00000271533	Z83843.1	0	0	0	126	265	551	305	535	0	0	69	0	523	193	193	108
ENSG00000271536	AC073046.2	0	0	0	0	0	0	0	0	0	0	0	0	0	0	0	0
ENSG00000271537	AC009220.3	0	0	0	0	0	0	0	1	0	0	0	0	0	0	0	0
ENSG00000271538	LINC02427	0	0	0	0	2	0	0	0	0	0	0	0	0	0	0	3
ENSG00000271543	AC021443.1	4	0	0	0	0	1.002	0	0	0	0	3.003	0	0	0	1	0
ENSG00000271544	AC006499.8	0	0	0	0	0	0	0	0	0	0	0	0	0	0	0	0
ENSG00000271546	AC245389.1	0	0	0	0	0	0	0	0	0	0	0	0	0	0	2	0
ENSG00000271547	AC117498.3	0	0	0	0	1	1	1	1	0	0	0	0	4	0	0	0
ENSG00000271550	BNIP3P11	14	38	8	0	0	0	0	0	3	14	0	8	0	0	0	0
ENSG00000271551	AL355297.4	450	1063	81	10	19	5	12	14	359	282.999	12	136	26	10	17	10
ENSG00000271553	AC018638.7	0	0	0	3	6	23	11	13	0	0	0	0	12	4	7	4
ENSG00000271554	AL138787.2	0	0	0	0	0	0	0	0	0	0	0	0	0	0	0	0
ENSG00000271555	AC113139.1	0	0	0	0	0	0	0	0	0	0	0	0	3	3	0	0
ENSG00000271557	YPEL5P2	0	0	0	0	0	0	0	0	0	0	0	0	1	0	1	0
ENSG00000271558	AL391813.1	0	0	0	0	0	0	0	0	0	0	0	0	0	0	0	0
ENSG00000271559	AL138966.1	0	0	0	0	0	0	0	0	0	0	0	0	0	0	0	0
ENSG00000271560	AP001330.4	0	0	0	0	0	0	0	0	0	0	0	0	0	0	0	0
ENSG00000271563	HIRAP1	0	0	0	0	0	0	0	0	0	0	0	0	0	0	0	0
ENSG00000271564	LINC02333	0	0	0	0	0	0	0	0	0	0	0	0	0	0	0	0
ENSG00000271565	AL109618.2	0	0	0	0	0	0	0	0	0	0	0	0	0	0	0	0
ENSG00000271567	PPIAL4E	0	0	0	13.188	0	0	5.018	0	0	0	0	0	12.794	4.945	0	0
ENSG00000271568	AC069304.3	0	0	0	0	0	0	1	0	0	0	0	0	1	0	0	0
ENSG00000271569	IGKV1OR2-6	0	0	0	0	0	0	0	0	0	0	0	0	0	0	0	0
ENSG00000271573	AL136982.5	0	0	0	0	0	0	0	0	0	0	0	0	0	0	0	0
ENSG00000271576	AL359504.2	0	0	0	8	10	10	13	16	0	0	11	0	17	12	19	7
ENSG00000271578	AC119501.1	0	0	2	0	0	0	0	0	0	0	0	0	1	0	0	0
ENSG00000271579	AC078880.3	0	4	0	0	0	0	0	0	0	0	0	0	0	0	1	0
ENSG00000271580	AL583832.1	5	10	5	0	0	0	0	0	0	5	0	0	0	0	0	0
ENSG00000271581	AL671883.2	562	2065.994	328.998	0	0	0	1	1	3490.966	118.932	3.623	71	4	1	2	1
ENSG00000271582	AC073111.2	0	0	0	0	0	0	0	2	0	1	0	0	2	0	0	0
ENSG00000271583	AC103881.1	0	0	0	0	0	0	0	0	0	0	0	0	0	0	0	0
ENSG00000271584	LINC02550	0	1	0	14	10	2	5	13	0	1	0	0	8	25	8	7
ENSG00000271585	SELENOTP2	0	0	0	0	0	0	0	1	0	0	1	0	0	0	1	0
ENSG00000271586	AC011894.1	0	0	0	0	0	0	0	0	0	0	0	0	0	0	0	0
ENSG00000271587	AC004805.3	0	0	0	0	0	1	0	0	0	0	0	0	3	0	0	0
ENSG00000271588	LARP7P1	0	0	0	0	0	0	0	0	0	0	0	0	0	0	0	0
ENSG00000271589	AL139395.1	0	0	0	0	0	0	0	0	0	0	0	0	0	0	0	0
ENSG00000271590	AC108463.3	0	0	0	4	8	12	12	61	0	0	3	0	26	1	13	3
ENSG00000271595	ELOCP35	0	0	0	0	0	0	0	0	0	0	0	0	0	0	0	0
ENSG00000271596	AC008121.1	0	0	0	0	0	0	1	0	0	0	0	0	2	0	1	0
ENSG00000271597	AC112230.1	0	0	1	0	0	0	0	0	0	0	0	0	0	0	0	0
ENSG00000271598	AC008739.3	1	19	1	0	0	0	0	0	0	0	0	0	0	0	0	0
ENSG00000271600	AP000942.4	0	0	0	0	0	0	0	0	0	0	0	0	0	0	0	0
ENSG00000271601	LIX1L	0	0	1	2172	2496	1489	2221	2855	0	7	2361	0	3554	2613	2053	3023
ENSG00000271602	KRT8P49	3	0	0	2	0	0	0	0	3	0	0	1	0	0	0	0
ENSG00000271605	MILR1	3	0	0	112.999	182	239	259	46	0	1	72	0	97.999	198	138.001	58
ENSG00000271606	AC097467.4	0	0	0	0	0	0	0	0	0	0	0	0	0	0	0	0
ENSG00000271607	Z84480.1	0	0	0	0	0	0	0	0	0	0	0	0	0	0	0	0
ENSG00000271608	AL391646.1	0	0	0	0	0	0	0	0	0	0	0	0	0	0	0	0
ENSG00000271609	AC005632.3	0	0	0	0	0	0	0	0.999	0	0	0	0	4.5	1.509	0	0
ENSG00000271611	AC006006.1	0	0	0	0	0	0	0	0	0	0	0	0	0	0	0	0
ENSG00000271612	HSPE1P14	0	0	0	0	0	0	0	0	0	0	0	0	0	0	0	0
ENSG00000271614	ATP2B1-AS1	3	4	0	2	3	15	16	14	4	1.09	4	0	18	7	4.006	9
ENSG00000271615	ACTG1P22	0	0	0	0	1.063	0	0	0	0	0	1	0	0	0	0	0
ENSG00000271616	AC055876.5	0	0	0	0	0	0	0	0	0	0	0	0	0	0	0	0
ENSG00000271618	AL359821.1	0	0	0	0	0	0	0	0	0	0	0	0	0	0	0	0
ENSG00000271620	IGHV3OR16-7	0	0	0	0	0	0	0	0	0	0	0	0	0	0	0	0
ENSG00000271621	AC013244.3	0	0	0	0	0	0	0	0	0	0	0	0	0	0	0	0
ENSG00000271623	AC138894.3	0	0	0	0	0	1	0	0	0	0	0	0	3	0	2	0
ENSG00000271624	AP004372.1	0	0	0	0	0	0	0	0	0	0	0	0	0	0	0	0
ENSG00000271625	PSMA6P4	0	0	0	2.002	2	0	0.741	2.005	0	0	0	0	0	2.013	1	3.008
ENSG00000271626	AC104763.2	0	0	0	0	0	0	0	0	0	0	0	0	0	0	0	0
ENSG00000271627	AC027612.4	0	0	0	0	0	0	0	0	0	0	0	0	0	0	0	0
ENSG00000271629	AC067959.1	0	0	0	0	0	0	0	0	0	0	0	0	0	0	0	0
ENSG00000271631	AL139041.1	0	0	0	0	0	0	0	0	0	0	0	0	1	0	0	0
ENSG00000271632	AL589743.4	0	0	0	0	0	0	0	0	0	0	0	0	0	0	0	0
ENSG00000271635	AC017002.4	0	0	0	0	0	0	0	0	0	0	0	0	0	0	0	0
ENSG00000271638	BNIP3P19	0	0	0	0	0	0	0	0	0	0	0	0	0	0	0	0
ENSG00000271639	AC019072.1	67	113	50	0	0	0	0	0	20	49	0	12	0	0	0	0
ENSG00000271642	MARK3P1	0	0	0	0	0	0	0	0	0	0	0	0	0	0	0	0
ENSG00000271643	AC112220.2	0	0	0	74	171	198	241	215	0	0	63	0	197	158	98	101
ENSG00000271644	AC242498.1	0	0	0	0	0	0	0	0	0	0	0	0	0	0	0	0
ENSG00000271646	AC099343.3	0	1	3	73	55	64	57	51	0	0	51	0	113	38	71	90
ENSG00000271647	KRT8P47	0	0	1	1	0	0	0	0	0	0	0	0	0	0	0	0
ENSG00000271649	LINC00904	0	0	0	0	0	0	0	0	0	0	0	0	0	0	0	0
ENSG00000271650	AL031601.1	0	0	0	0	0	0	0	0	0	0	0	0	0	0	0	0
ENSG00000271652	AL356052.1	0	0	0	0	0	0	0	0	0	0	0	0	0	0	0	0
ENSG00000271653	AC097359.3	0	0	0	0	0	0	0	0	0	0	0	0	0	0	0	0
ENSG00000271654	AC025062.2	0	0	0	0	0	0	0	0	0	0	0	0	0	0	0	0
ENSG00000271655	BNIP3P35	0	0	0	0	0	0	0	0	0	0	0	0	0	0	0	0
ENSG00000271656	AC007262.1	0	0	0	0	0	1	0	0	0	0	0	0	0	0	0	0
ENSG00000271657	AC018462.2	0	0	0	0	0	0	0	0	0	0	0	0	0	0	0	0
ENSG00000271659	AL161729.4	0	0	0	3	3	5	3	3	0	0	4	0	9	0	8	8
ENSG00000271660	Z99497.2	0	0	0	0	0	0	0	0	0	0	0	0	0	0	0	0
ENSG00000271661	BNIP3P36	0	0	0	0	0	0	0	0	0	0	0	0	0	0	0	0
ENSG00000271662	AC233280.2	13	0	0	0	0	0	1.004	0	0	0	0	0	0	3.342	0	0
ENSG00000271664	AC004890.3	0	0	2	0	0	0	0	0	0	0	0	0	0	0	0	0
ENSG00000271666	AC008555.6	0	0	0	0	0	2	0	0	0	0	0	0	0	0	0	0
ENSG00000271667	AC104408.1	0	0	0	0	0	0	0	0	0	0	0	0	0	0	0	0
ENSG00000271670	AC010998.2	3	16	11	0	0	0	0	0	14	14	0	3	0	0	0	0
ENSG00000271671	AC107304.1	0	0	0	0	0	0	0	0	0	0	0	0	0	0	0	0
ENSG00000271672	DUXAP8	0	0	0	0	0	0	0	0	0	0	0	0	0	0	0	0
ENSG00000271676	AC104771.1	0	0	0	2.02	3.024	1.041	3.075	1.009	0	0	0	0	6.356	0	0	0
ENSG00000271677	Z82195.1	0	0	0	0	0	0	0	0	0	0	0	0	0	0	0	0
ENSG00000271679	LSM1P2	0	0	0	0	0	0	0	0	0	0	0	4	0	0	0	0
ENSG00000271680	AC098935.2	0	0	2	0	0	0	0	0	0	0	0	0	0	1	0	0
ENSG00000271681	AC136601.2	0	0	0	0	0	0	0	0	0	0	0	0	0	0	0	1
ENSG00000271682	AC092960.1	0	0	0	0	0	0	0	0	0	0	0	0	0	0	0	0
ENSG00000271686	AL953862.2	0	0	0	0	0	0	0	0	0	0	1	0	0	0	0	0
ENSG00000271687	MTND5P10	0	0	0	2.108	0	2.005	0	2	0	0	0	0	1	23.544	0	3
ENSG00000271691	AC140658.7	0	0	0	0	0	0	0	0	1	0	0	0	0	0	0	0
ENSG00000271693	AL929325.1	0	0	0	0	0	0	0	0	0	0	0	0	0	0	0	0
ENSG00000271696	AC023141.13	0	0	0	0	0	0	0	0	0	0	0	0	0	0	0	0
ENSG00000271697	AL049779.3	0	0	0	0	0	0	0	0	0	0	0	0	0	0	0	0
ENSG00000271698	AC233992.2	1	0	0	4.345	4.179	0	1.036	2.143	0	0	1.062	0	8.644	9.515	2.427	9.721
ENSG00000271699	SNX29P2	0	0	0	15.378	7.617	11.227	14.443	9.647	0	0	17.883	0	18.11	3.481	22.928	9.036
ENSG00000271701	AC098483.2	0	0	0	0	0	0	0	0	0	0	0	0	0	0	0	0
ENSG00000271702	AC123786.2	0	0	0	0	0	0	0	0	0	0	0	0	0	0	0	0
ENSG00000271704	BNIP3P20	0	0	0	0	0	0	0	0	0	0	0	0	0	0	0	0
ENSG00000271705	RPL17P3	0	0	0	3	0	0	0	0	0	0	1	0	1	0	0	3
ENSG00000271707	ATP1B3P1	0	0	0	10.084	8.196	14.167	6.292	11.219	0	0	11.13	0	19.155	15.106	4.037	4.214
ENSG00000271709	AC017033.1	0	2	0	0	0	0	0	0	1	0	0	0	0	0	0	1
ENSG00000271710	NDUFA8P1	0	0	0	0	0	0	0	0	0	0	0	0	0	0	0	0
ENSG00000271711	AC069236.1	3.954	9	12	4.101	1.016	6.06	0	0	14	25	3.288	2	5.139	4.087	4.153	4.093
ENSG00000271712	AL163642.2	0	0	0	0	0	0	0	0	0	0	0	0	0	0	0	0
ENSG00000271714	AC010501.1	1	5.004	0	0	0	0	0	0	5	3.001	0	0	0	0	0	0
ENSG00000271715	AC012640.3	0	0	0	0	0	2	0	2	0	0	0	0	0	0	1	4
ENSG00000271716	AC022001.2	67	120	8	0	2	0	0	0	13	45	0	2	0	1	0	1
ENSG00000271717	AC022146.2	0	0	0	0	0	0	0	0	0	0	0	0	1	0	0	0
ENSG00000271723	MROH7-TTC4	0	0	0	11.105	8.479	7.46	9.795	2.39	0	1	0	0	12.351	17.578	7.36	6.311
ENSG00000271724	AC011396.3	0	0	0	0	0	0	0	0	0	0	0	0	0	0	0	0
ENSG00000271725	AC103858.1	0	0	0	0	0	0	0	0	0	0	0	0	0	0	0	4
ENSG00000271727	AL357054.2	0	0	0	0	0	0	0	1	0	0	0	0	1	2	3	1
ENSG00000271730	AL390208.1	21	39	40	0	0	0	0	0	39	41	0	10	0	4	1	0
ENSG00000271732	AL137798.1	34	16	4	0	0	0	0	0	1	5	0	3	0	0	0	0
ENSG00000271734	Z98200.1	0	0	0	0	1	1	1	5	0	0	0	0	3	0	0	0
ENSG00000271736	AL138900.2	0	0	0	0	0	0	0	0	0	0	0	0	0	0	0	0
ENSG00000271737	AC008608.2	0	0	0	16	17	5	17	7	0	0	39	0	23	33	19	27
ENSG00000271739	RNU1-29P	0	0	0	0	0	0	0	0	0	0	0	0	0	0	0	0
ENSG00000271741	AC114490.2	0	0	0	145.97	131.02	200.001	209.209	289.067	0	0	88.141	0	479.479	280.286	215.261	99.668
ENSG00000271742	AL121992.2	0	0	0	0	0	0	0	0	0	0	0	0	0	0	0	0
ENSG00000271743	AF287957.1	0	19	1	1	1	0	0	0	0	9	0	3	0	0	6	1
ENSG00000271746	AL031848.2	1	2	0	3	2	4	8	1	0	0	5	0	17	5	2	2
ENSG00000271749	AC005828.6	0	0	0	0	1	0	1	2	0	0	0	0	0	0	0	0
ENSG00000271751	AP003392.5	0	0	0	2	5	9	6	10	0	0	17	0	6	12	9	9
ENSG00000271752	AC112187.3	0	0	0	0	0	0	0	0	0	0	0	0	0	0	0	0
ENSG00000271754	AL355802.2	2	10	1	4	5	6	3	12	0	0	4	0	13	9	14	10
ENSG00000271755	AL031118.1	0	16	4	3	2	0	0	0	0	0	1	1	4	0	0	0
ENSG00000271757	AP002360.2	0	0	0	4	0	0	2	3	0	0	0	0	2	0	0	1
ENSG00000271758	AC044810.3	0	0	0	0	0	0	0	0	0	0	0	0	0	1	0	0
ENSG00000271761	AL021368.1	0	0	0	0	5	1	1	0	0	0	0	0	0	0	0	10
ENSG00000271763	AC091544.5	0	0	0	0	0	0	0	0	0	0	0	0	0	0	0	0
ENSG00000271765	RN7SKP299	0	0	0	0	0	0	0	0	0	0	0	0	0	0	0	0
ENSG00000271766	AC010424.2	0	0	0	0	0	0	0	0	0	0	0	0	0	0	0	0
ENSG00000271771	AC139792.1	0	0	0	0	0	0	0	0	0	0	0	0	0	0	0	0
ENSG00000271774	AL109930.1	0	0	9	0	0	0	0	0	0	0	0	8	0	0	0	0
ENSG00000271776	AL445209.1	0	1	3	0	0	0	0	0	24	2	5	0	0	2	0	0
ENSG00000271778	AC080013.3	0	0	0	0	0	1	2	4	0	0	1	0	5	1	0	0
ENSG00000271779	AC009994.1	33	55	0	0	0	0	0	0	5	15	0	1	0	0	0	0
ENSG00000271780	AL118558.3	0	0	0	56	22	15	27	22	0	0	49	0	51	55	22	18
ENSG00000271781	AC026740.1	0	0	0	2	1	0	3	2	0	0	2	0	13	6	9	3
ENSG00000271784	AL031055.1	1	0	0	1	6	2	12	2	0	0	4	0	16	7	4	2
ENSG00000271787	AC104794.4	18	49	10	0	1	0	0	0	11	12	0	2	0	0	0	0
ENSG00000271788	AC008875.1	1	0	0	4	2	0	3	3	0	0	0	0	4	5	2	7
ENSG00000271789	AL080317.2	0	0	0	18	22	19	13	15	0	0	11	0	22	12	9	7
ENSG00000271792	AC008667.4	0	0	0	0	0	0	0	0	0	0	0	0	0	0	0	0
ENSG00000271793	AL589666.1	0	0	0	24.742	0	8.249	7.023	1.588	0	0	0	0	28.243	10.424	27.135	27.682
ENSG00000271795	AC011337.1	0	0	30	4	1	9	2	4	1	0	2	35	11	1	3	4
ENSG00000271797	AC008494.3	0	0	1	15	10	15	12	8	0	0	13	0	14	25	11	19
ENSG00000271798	SNORA51	0	0	0	5	2.775	1	0	0	0	0	2	0	9.81	11	0	0
ENSG00000271803	AL121906.1	0	0	0	0	0	0	0	0	0	0	0	0	1	0	0	0
ENSG00000271806	AL590822.2	2	3	0	0	0	0	0	0	2	3	0	3	3	1	0	0
ENSG00000271810	AL603832.3	0	1	0	8.305	4.181	4.064	0	2.597	3	1	13.574	0	20.873	9.83	19.584	11.944
ENSG00000271811	Z97200.1	0	0	0	1	10	0	16	2	0	0	4	0	0	0	11	1
ENSG00000271814	RN7SKP290	0	0	0	3.031	5	6	2	1	0	0	1	0	6	6.231	3	3
ENSG00000271815	AC008897.3	27	74	18	1	0	0	1	1	18	27	0	14	3	2	5	2
ENSG00000271816	AC022400.5	0	0	0	13.912	5.928	28.299	16.494	38.178	0	0	36.814	0	17.552	23.663	39.051	11.506
ENSG00000271817	RF00012	0	0	0	1	0	0	0	0	0	0	0	0	0	0	0	0
ENSG00000271818	RN7SKP4	1	0	0	3	0	0	1	0	0	0	2.023	0	12.116	0	15	1.017
ENSG00000271819	RNU6-94P	0	0	0	0	0	0	0	0	0	0	0	0	0	0	0	1
ENSG00000271820	AL109910.2	0	0	0	0	0	0	0	0	0	0	0	0	0	0	0	0
ENSG00000271821	AL662844.3	13	14	1	0	0	0	0	0	8	19	0	0	0	0	0	0
ENSG00000271824	SMIM32	2.128	1.197	2	1	0	0	1	0	1	0	0	0	0	0	0	1
ENSG00000271825	AC019080.3	0	1	1	0	0	0	0	0	1	0	0	4	0	0	0	0
ENSG00000271826	PLS3-AS1	0	0	0	3	7	8	19	14	0	0	2	0	22	6	14	14
ENSG00000271828	AC008937.3	0	24	4	6	0	3	1	3	0	0	2	2	0	0	0	0
ENSG00000271830	AC012213.4	0	0	0	1	0	0	0	0	0	0	1	0	0	0	0	0
ENSG00000271833	AL445222.1	0	0	0	4	1	2	2	4	0	0	0	0	0	0	5	3
ENSG00000271841	RNU7-10P	0	0	0	0	0	0	0	0	0	0	0	0	0	0	0	0
ENSG00000271843	AC012557.1	21	5	13	0	0	5	5	2	12	7	0	0	14	3	3	2
ENSG00000271848	AC073389.2	0	0	2.059	0	0	0	0	0	0	0	0	0	0	0	1	0
ENSG00000271849	AC012603.1	0	0	0	5	2	3	4	8	0	0	0	0	6	0	4	2
ENSG00000271850	LINC02343	0	0	0	0	0	0	0	0	0	0	0	0	0	0	0	0
ENSG00000271851	AC087501.4	0	0	0	29	53	57	56	54	0	0	25	0	38	38	28	53
ENSG00000271852	SNORD11B	0	0	0	1	0	0	0	0	0	0	0	0	0	2	0	0
ENSG00000271853	AL162258.1	0	0	0	84.414	84.952	34.212	54.521	65.136	0	0	100.708	0	157.524	124.271	70.943	132.144
ENSG00000271855	AC073195.1	0	0	0	12	0	9	4	8	1	1.012	2	0	12	16	10	3
ENSG00000271856	LINC01215	50.995	117.009	1	0	1	0	3	2	92	29	1	2	0	0	0	0
ENSG00000271857	AL096865.1	0	0	0	0	0	0	0	0	0	1	0	0	0	0	0	0
ENSG00000271858	Z84492.1	10	23	0	0	5	2	0	0	9	3	0	0	0	1	0	0
ENSG00000271860	AL589740.1	0	0	0	0	0	0	0	0	0	0	2	0	3	0	0	0
ENSG00000271862	AC104118.1	0	0	0	5	10	58	31	47	1	0	7	0	23	12	23	6
ENSG00000271868	AC114810.1	0	1	0	0	0	0	0	0	7	0	0	0	0	0	0	0
ENSG00000271869	AC026979.2	0	0	0	11	11	4	11	13	0	0	6	0	32	19	10	17
ENSG00000271870	AC024060.1	0	11	1	2	2	16	10	21	0	1	2	0	14	15	5	0
ENSG00000271871	AC005740.4	19	43	2	0	2	2	0	5	14	3	1	0	8	3	4	1
ENSG00000271874	AC025754.2	0	0	0	6	2	6	9	3	0	0	3	0	7	12	4	2
ENSG00000271880	AGAP11	0	0	0	0	0	6.962	3.895	0	0	0	0	0	3.494	7.699	27.25	0
ENSG00000271882	AP001330.5	0	0	0	1	10	12	5	6	0	0	5	0	3	3	5	4
ENSG00000271886	MIR98	0	0	0	0	0	0	0	0	0	0	0	0	0	0	0	0
ENSG00000271888	AL136162.1	0	0	0	3	7	2	7	6	0	0	1	0	4	2	4	0
ENSG00000271889	AC016747.2	0	7	5	0	0	0	0	0	0	1	0	0	0	0	0	0
ENSG00000271890	OR10AE1P	0	0	0	0	0	0	0	0	0	0	0	0	0	0	0	0
ENSG00000271892	AC026790.1	0	0	0	0	0	0	0	0	0	0	0	0	0	0	0	0
ENSG00000271893	AC064834.1	0	0	0	0	0	0	0	0	0	0	0	0	0	0	0	0
ENSG00000271894	AC007744.1	0	0	0	24.272	95.474	88.517	27.385	65.206	0	0	24.719	0	44.311	29.247	81.546	38.767
ENSG00000271895	AL109811.2	0	0	0	20.773	19	35	33.798	64	0	0	13.339	0	46.855	25.141	39	20
ENSG00000271897	AL357518.1	0	0	0	14	20	13	14	10	0	3	23	0	62	27	12	14
ENSG00000271898	MIR4791	0	0	0	0	0	0	0	0	0	0	0	0	0	0	0	0
ENSG00000271899	MIR4466	0	0	0	0	0	0	0	0	0	0	0	0	0	0	0	0
ENSG00000271900	AC025627.4	0	0	0	0	0	0	0	0	0	0	0	0	0	0	0	0
ENSG00000271901	AL161716.1	0	0	0	0	0	0	0	0	0	0	0	0	0	0	0	0
ENSG00000271904	AC091826.2	0	0	0	0	0	0	0	0	0	0	0	0	0	0	0	0
ENSG00000271907	SNORA35B	0	0	0	1	0	0	0	1	0	0	0	0	3	0	0	0
ENSG00000271911	AL357054.3	0	0	0	0	0	1	0	5	0	0	0	0	1	0	3	0
ENSG00000271913	AL035530.2	0	0	0	2	1	4	3	3	0	0	5	0	3	0	0	0
ENSG00000271914	AL139286.2	0	0	0	0	0	0	1	1	0	0	0	0	0	0	0	0
ENSG00000271916	AC012467.1	0	0	0	0	0	0	0	0	0	0	0	0	0	1	0	0
ENSG00000271917	AL357568.2	0	0	0	0	0	7	2	7	0	0	0	0	3	0	2	0
ENSG00000271918	AC034236.2	4	0	0	33.827	29	16	21	24	0	6	18	0	47	30	30	27
ENSG00000271919	AC005828.7	5	12	1	0	0	0	0	0	4	0	0	2	0	1	0	0
ENSG00000271922	RF01210	0	0	0	0	0	0	0	0	0	0	0	0	0	0	0	0
ENSG00000271923	RNU6-86P	0	0	0	0	0	0	0	0	0	0	0	0	0	0	0	0
ENSG00000271924	RNA5SP108	0	0	0	0	0	2	0	0	0	0	1	0	0	0	0	0
ENSG00000271926	AC008972.1	0	1	0	0	3	3	3	5	0	0	0	0	1	6	3	6
ENSG00000271930	AC016877.3	0	0	0	0	0	0	0	0	0	0	0	0	0	0	0	0
ENSG00000271931	AL353135.1	1	0	0	0	0	1	0	0	1	0	0	0	0	2	1	2
ENSG00000271932	RNU6-85P	0	0	0	0	0	0	0	0	0	0	0	0	0	0	0	0
ENSG00000271933	AL603756.1	0	26.002	0	1	2	5	1	0	4	5	2	2	0	2	1	0
ENSG00000271934	OR2AS2P	0	0	0	0	0	0	0	0	0	0	0	0	0	0	0	0
ENSG00000271936	AC012073.1	7	9	9	37	32	21	22	16	14	17	33	2	47	26	52	46
ENSG00000271937	AC104187.1	0	18	6	0	0	3	4	0	39	1	3	4	7	10	3	3
ENSG00000271938	AC103724.4	0	0	0	0	0	0	0	4	0	0	0	0	8	0	1	0
ENSG00000271943	AC098614.3	0	0	0	165.022	121.859	78.496	167.962	210.471	0	0	182.29	0	344.557	217.929	236.371	231.866
ENSG00000271945	AL590426.2	0	0	0	0	0	0	0	3	0	2	0	0	0	0	0	0
ENSG00000271947	AC017076.1	0	0	0	0	0	1	0	0	0	0	0	0	1	0	0	0
ENSG00000271949	AC093423.3	0	0	0	0	0	1.245	5.959	0	0	0	0	0	11.429	7.77	1.676	0
ENSG00000271952	LINC01954	0	0	0	0	0	0	0	0	0	0	0	0	0	0	0	0
ENSG00000271955	AC007100.1	0	0	0	0	0	0	0	0	0	0	0	0	0	0	0	0
ENSG00000271958	AC021860.1	0	0	0	0	0	0	0	0	1	0	0	0	0	0	0	0
ENSG00000271959	AC100803.3	0	0.946	0	0	0	0	0	0	0	0	0	0	0	0	0	0
ENSG00000271963	AC026786.2	0	10	4	0	1	0	0	0	0	0	0	0	1	0	0	0
ENSG00000271964	AC090948.1	0	0	0	1	0	0	4	1	0	1	0	1	3	1	2	9
ENSG00000271966	AC021321.1	0	0	0	12	22	19	36	25	0	0	14	0	34	19	27	16
ENSG00000271967	AL583856.2	0	0	0	1	0	0	1	2	0	0	0	0	3	0	1	0
ENSG00000271968	ADAM6	0	0	0	0	0	0	0	0	0	0	0	0	1	0	0	0
ENSG00000271969	U47924.1	0	0	0	0	0	0	0	0	0	0	0	0	0	0	0	0
ENSG00000271971	AC120053.1	0	15	0	0	12	17	16	25	0	2	3	0	14	5	6	3
ENSG00000271973	AC141002.1	0	0	0	0	0	0	0	0	0	0	0	0	0	0	0	0
ENSG00000271974	RDM1P4	0	0	0	0	0	0	3	0	0	0	0	0	0	2	0	1
ENSG00000271976	AC012467.2	0	0	0	35	74	112	93	146	0	0	44	0	148	63	97	75
ENSG00000271977	AC226119.2	0	0	0	0	0	0	0	0	0	0	0	0	0	0	0	0
ENSG00000271978	AL359643.2	45	107	3	4	5	8	2	31	3	6	1	15	26	5	4	6
ENSG00000271980	AC012640.4	267	286	135	13	14	5	3	2	123	137	4	49	13	5	2	1
ENSG00000271981	AL158211.2	0	0	0	0	0	0	0	0	0	0	0	0	0	0	0	0
ENSG00000271982	SNORD58B	0	0	0	0	0	0	0	0	0	0	0	0	0	0	0	0
ENSG00000271983	AC023302.1	1	0	1	6	1	1	1	3	0	0	0	0	1	0	0	4
ENSG00000271984	AL008726.1	76	62	31	0	3	3	1	0	111	85	2	6	2	5	1	1
ENSG00000271985	BX248123.2	0	0	0	0	0	0	0	0	0	0	0	0	0	0	0	0
ENSG00000271986	RN7SL827P	0	0	0	22.973	26	9	13.774	12	0	0	30.979	0	71.642	30.049	13	18.556
ENSG00000271989	AL139424.1	0	8	3	3	8	3	0	6	0	0	7	0	4	4	5	9
ENSG00000271991	AC013400.1	0	0	0	3	13	4	8	8	0	0	12	0	14	9	5	4
ENSG00000271992	AL354872.2	0	0	0	0	0	0	0	1	0	0	0	0	9	0	0	0
ENSG00000271993	AC126118.1	0	0	0	1	0	13	3	9	0	0	3	0	8	1	3	2
ENSG00000271996	AC019080.4	0	0	2	0	0	0	0	0	4	2	0	4	0	0	0	0
ENSG00000271998	AC034229.3	0	0	0	0	1	4	8	2	0	0	0	0	4	0	1	0
ENSG00000272002	AC010904.2	0	0	0	0	0	0	0	0	0	0	0	0	0	0	0	0
ENSG00000272004	FO704657.1	63	250	20	1	6	5	1	2	82	71	0	19	0	4	4	0
ENSG00000272006	AC037487.3	0	0	0	0	0	0	0	0	0	0	0	0	0	0	0	0
ENSG00000272008	AL139274.2	141.888	162.861	12	13	12	11	8	19	107.399	111.546	7	4.274	15	23	12	17
ENSG00000272009	AL121944.1	0	0	0	4	2	8	4	4	0	0	2	0	2	3	2	1
ENSG00000272010	AC100814.1	0	0	0	2	14	8	16	23	0	0	5	0	4	7	20	6
ENSG00000272015	RF00091	0	0	0	0	0	0	0	0	0	0	0	0	0	0	0	0
ENSG00000272020	RNU1-30P	0	0	0	0	0	0	0	0	0	0	0	0	0	0	0	0
ENSG00000272021	AC008592.5	0	0	0	0	0	0	0	0	0	0	1	0	1	2	0	0
ENSG00000272023	AC010240.3	0	0	0	4	1	0	0	3	0	0	2	0	3	5	1	3
ENSG00000272024	AC064807.4	0	0	0	0	2	3	0	1	0	0	0	0	3	0	0	1
ENSG00000272025	RF00090	0	0	0	0	0	0	0	0	0	0	0	0	0	0	0	0
ENSG00000272027	AC073218.2	0	0	0	0	0	0	0	0	0	0	0	0	0	0	0	0
ENSG00000272028	RNU6-87P	0	0	0	0	0	0	0	0	0	0	0	0	0	0	0	0
ENSG00000272030	AL162258.2	12	7	5	16.742	16.785	2.672	15.635	4.321	25	8	16.623	0	77.261	34.605	21.598	33.585
ENSG00000272031	ANKRD34A	1	17	1	26	16	6	20	15	0	2	18	0	85	34	37	36
ENSG00000272033	AL136984.1	0	0	0	7	6	27	20	30	0	0	6	0	19	11	14	10
ENSG00000272034	SNORD14A	0	0	0	8	3	5	6	4	0	0	1	0	21	12	4	5
ENSG00000272036	MIR139	0	0	0	0	0	0	0	0	0	0	0	0	0	0	0	0
ENSG00000272037	AP002907.1	69	101	30	0	0	0	0	2	44	40	0	11	2	0	1	0
ENSG00000272040	AC010245.2	0	0	0	2	4	18	12	20	0	0	8	0	4	1	1	1
ENSG00000272043	AC016405.2	0	0	0	0	0	0	0	0	0	0	0	0	0	0	0	0
ENSG00000272046	AL445647.1	2.026	0	0	0	0	0	0	0	0	0	0	0	0	0	0	0
ENSG00000272047	GTF2H5	0	0	0	515	490	534	624	934	0	0	543	0	815	733	662	569.908
ENSG00000272049	AC091965.4	0	0	0	1	1	0	0	0	0	0	0	0	0	3	1	0
ENSG00000272050	AL499627.2	0	0	0	0	0	0	0	0	0	0	1	0	0	0	0	0
ENSG00000272051	RF00019	0	0	0	0	0	0	0	0	0	0	0	0	0	0	0	0
ENSG00000272054	AC007390.2	61	71	25	9	13	12	13	25	7	22	0	8	35	4	11	9
ENSG00000272055	RNU6-6P	0	0	0	0	0	0	0	0	0	0	0	0	0	0	0	0
ENSG00000272056	AC013472.3	177.999	436.998	188	1	1	2	1	2	266	148	2	37	2	4	0	2
ENSG00000272057	AC016575.1	0	0	0	1	0	1	0	0	0	0	0	0	0	0	0	0
ENSG00000272068	AL365181.2	0	3	0	0	5	4	2	6	4	1	2	0	7	1	1	0
ENSG00000272070	AC005618.1	0	0	0	2	10	20	8	24	0	0	1	0	22	7	4	6
ENSG00000272071	AC122710.2	0	0	0	0	0	1	0	0	0	0	1	0	0	0	0	0
ENSG00000272072	AC004492.1	8	0	0	2	4	12	2	8	0	0	2	0	4	4	7	3
ENSG00000272075	RN7SL828P	0	0	0	138.537	58.511	13	20.213	15.418	0	0	96	0	188.848	140.995	30	45.42
ENSG00000272076	AC090186.1	0	0	0	0	0	2	0	8	0	0	0	0	3	0	2	4
ENSG00000272077	AC124045.1	11	6	0	10	12	42	33	53	6	5	7	1	37	26	17	12
ENSG00000272078	AL139423.1	91	44	107	3	0	0	0	0	107	18	0	125	0	0	1	0
ENSG00000272079	AC004233.3	0	0	0	0	2	0	0	4	0	0	1	0	0	1	0	7
ENSG00000272080	MIR502	0	0	0	0	0	0	0	0	0	0	0	0	0	0	0	0
ENSG00000272081	AC008972.2	0	0	0	5	7	7	8	7	0	0	12	0	13.16	9	18	4
ENSG00000272084	AL137127.1	1	1	0	33.195	12.694	19.728	17.842	18.942	1	0	8.727	0	33.8	34.389	14.767	23.911
ENSG00000272085	AC091979.2	0	0	0	0	0	0	0	0	0	0	0	0	0	0	0	0
ENSG00000272086	AC025181.2	0	0	0	25	22	19	25	25	1	0	23	0	36	32	25	48
ENSG00000272087	AC080013.4	2	8	0	0	0	0	1	0	6	1	0	1	0	0	0	0
ENSG00000272088	AL512413.1	13	14	0	0	0	0	0	0	1	0	0	0	0	0	0	0
ENSG00000272092	AC087623.2	2	24	11	31	17	14	20	10	37	7	26	0	55	23	12	15
ENSG00000272094	AC091614.1	1	0	0	0	0	0	0	0	0	1	0	0	1	0	0	0
ENSG00000272096	RN7SL715P	0	0	0	7	0	4	3	0	0	0	6.001	0	11.001	7	2.254	5.659
ENSG00000272097	AL024498.1	37	6	1	1	4	3	3	3	12	23	9	1	1	3	2	6
ENSG00000272100	AL513218.1	6	4	3	0	0	1	1	0	7	7	1	1	3	2	2	0
ENSG00000272103	AC026741.1	0	0	0	0	2	6	4	17	0	0	2	0	1	0	4	1
ENSG00000272104	Z84492.2	0	0	0	0	0	0	0	0	0	0	0	0	0	0	0	0
ENSG00000272106	AL691432.2	0	0	0	49	45	36	25	56	0	1	45	2	57	47	54	69
ENSG00000272108	AC244517.1	0	0	0	0	0	0	0	2	0	0	2	0	3	0	0	0
ENSG00000272109	AC008906.2	0	0	2	0	0	0	0	0	4	5	0	5	0	0	0	2
ENSG00000272112	AC011374.2	0	0	0	0	2	1	3	4	0	0	5	0	14	1	3	2
ENSG00000272113	RF00019	0	0	0	0	0	0	0	0	0	0	0	0	0	0	0	0
ENSG00000272114	AL136131.3	0	0	3	0	0	0	0	0	0	0	0	0	2	0	0	1
ENSG00000272115	AC233992.3	89.021	105.033	1	0	0	0	0	0	152.955	71.016	1	1	12	2	0	1
ENSG00000272121	AC006058.3	0	1	0	3	1	0	4	3	0	0	5	0	15	2	7	1
ENSG00000272123	AC008966.2	5	45	9	0	0	0	0	0	5	10	0	3	0	0	0	0
ENSG00000272128	AP006545.2	2	0	0	1	0	1	0	0	0	0	0	0	1	0	0	0
ENSG00000272129	AL359715.3	0	1	0	4	10	21	11	23	0	0	6	0	21	7	7	2
ENSG00000272130	AC091946.2	0	0	0	0	4	0	0	0	0	0	0	0	2	0	0	0
ENSG00000272134	AC103810.6	0	0	0	0	0	0	0	0	0	0	0	0	0	0	0	0
ENSG00000272137	AL451064.1	0	0	0	1	2	3	0	7	0	0	0	0	6	0	0	1
ENSG00000272138	LINC01607	0	0	0	2	2	0	1	0	0	0	0	0	3	0	0	0
ENSG00000272139	AC113349.2	0	0	0	0	0	0	0	0	2	0	0	0	0	0	0	0
ENSG00000272140	AC022400.6	0	3	0	15.628	13.644	43.411	34.494	36.525	0	0	9.844	0	58.237	15.774	47.136	11.154
ENSG00000272141	AL390719.2	0	0	0	0	0	0	0	0	0	0	0	0	0	0	0	0
ENSG00000272142	AL359643.3	0	0	0	66	33	17	60	82	0	0	54	0	79	56	35	61
ENSG00000272143	FGF14-AS2	0	0	0	36	40	24	13	35	0	0	28	0	38	48	28	45
ENSG00000272144	AC025171.4	0	13	10	2	2	5	5	9	0	6	3	6	14	1	3	1
ENSG00000272145	NFYC-AS1	4	9	5	37	43	30	36	58	12.015	0	31	2	57	49	54	34
ENSG00000272146	ARF4-AS1	0	0	0	18	9	12	12	10	0	0	0	0	20	13	10	8
ENSG00000272148	AC013403.2	3	0	1	1	7	11	6	3	2	0	0	0	10	0	2	3
ENSG00000272149	AC112211.1	1	17	6	0	1	0	0	0	2	4	2	1	3	0	0	0
ENSG00000272150	NBPF25P	0	0	0	34.292	30.359	44.902	47.69	69.636	0	0	43.622	0	66.144	46.962	49.283	35.669
ENSG00000272153	AL365330.1	0	0	0	0	0	0	0	2	2	1	0	0	0	0	0	0
ENSG00000272154	AC244517.2	0	0	1	0	0	0	0	0	0	0	0	0	0	0	0	0
ENSG00000272155	AC055822.1	1	18	0	0	0	4	2	1	1	3	2	0	0	0	4	6
ENSG00000272156	AC008280.3	0	0	0	0	0	2	1	5	0	2	1	0	6	3	0	1
ENSG00000272157	AC107373.2	0	1	0	0	0	0	0	0	0	0	0	0	0	0	0	0
ENSG00000272158	AL139022.2	0	0	0	0	0	2	0	0	0	0	0	0	0	0	0	0
ENSG00000272159	AC087623.3	67	156	66	2	2	12	3	8	75	20	2	46	6	0	2	5
ENSG00000272160	RNU4-5P	0	0	0	0	0	0	0	0	0	0	0	0	0	0	0	0
ENSG00000272161	AL589739.1	0	0	0	0	0	0	0	0	0	0	0	0	0	0	0	0
ENSG00000272162	AL024498.2	1.085	0	0	1.024	2.055	0	2.065	1.02	0	0	5.162	0	4.258	0	3.12	0
ENSG00000272163	AF106564.1	3	6	0	3	1	3	0	5	18	9	0	0	0	5	2	0
ENSG00000272164	AC005972.2	0	0	0	0	0	0	0	0.866	0	0	0	0	0	0	0	2
ENSG00000272166	RF01161	0	0	0	0	0	0	0	0	0	0	0	0	0	0	0	0
ENSG00000272167	AL606537.1	0	2	0	0	0	0	0	0	0	2	0	0	0	0	0	0
ENSG00000272168	CASC15	0	3	4	240	206	248	205.998	336.001	4	2	121.001	7	282.999	177.999	90.999	113
ENSG00000272170	AL355385.1	4	16	4	0	0	0	0	0	34	14	0	0	0	0	0	0
ENSG00000272172	AC138696.2	0	0	0	10	0	3	2	2	0	0	3	0	8	4	4	0
ENSG00000272173	U47924.2	14	15	25	12	20	5	12	9	36	24	25	9	39	20	7	16
ENSG00000272175	AL050343.2	0	0	0	0	0	0	1	1	0	0	0	0	2	2	0	0
ENSG00000272180	AC011306.1	25	39	10	0	0	0	0	1.017	13	15	0	10	1	0	0	0
ENSG00000272181	AC012557.2	0	3	0	0	0	1	0	0	0	0	0	0	1	0	0	0
ENSG00000272182	AC135507.1	1	7	3	1	4	8	5	11	0	0	1	0	7	5	11	3
ENSG00000272183	AC005041.3	9	18	8	2	4	3	1	0	29	13	0	1	1	1	0	5
ENSG00000272186	AP003392.6	0	0	0	4	6	3	3	2	0	0	9	0	0	5	4	2
ENSG00000272189	AL024508.2	0	0	0	0	0	0	3	1	1	0	0	0	1	1	1	0
ENSG00000272192	AC100812.1	0	0	0	0	0	1	4	1	0	0	1	0	0	1	0	1
ENSG00000272195	AL356512.1	39.981	57.515	0	17	14	15	16	19	41.224	28.939	15	1	40	30	16	7
ENSG00000272196	HIST2H2AA4	0	0	0	28695.22	16048.506	3592.442	9698.153	10438.474	0	0	27938.073	0	17899.276	14290.84	23376.92	22545.903
ENSG00000272197	RN7SL803P	0	0	0	29.673	14.169	2.564	9.007	5.443	0	1	15.616	0	54.255	41.563	16.353	29.394
ENSG00000272202	AC097358.2	4	5	1	0	0	0	1	1	1.001	5	0	0	0	0	2	0
ENSG00000272203	AC004775.1	0	0	0	0	0	0	0	0	0	0	1	0	0	1	0	1
ENSG00000272205	AL451050.2	0	0	0	1	0	0	2	0	1	0	1	0	7	1	2	1
ENSG00000272209	AL023583.1	0	0	0	0	1	1	0	0	0	0	1	0	0	0	0	0
ENSG00000272211	AC114760.2	37	4	20	0	1	0	0	0	18	51	0	10	0	0	0	1
ENSG00000272215	RF00066	0	0	0	0	0	0	0	0	0	0	0	0	0	0	0	0
ENSG00000272217	AL645940.1	0	2	0	0	1	0	2	0	0	0	0	0	2	0	0	0
ENSG00000272218	AC108865.2	0	0	0	0	0	0	0	0	0	0	0	0	0	0	0	0
ENSG00000272219	AC005072.1	0	0	0	6	6	5	8	6	0	0	3	0	9	1	4	1
ENSG00000272220	AC103810.7	0	0	0	0	0	0	0	0	0	0	0	0	0	0	0	0
ENSG00000272221	AL645933.2	0	0	0	14	49	27	36	33	0	0	72	0	79	69	54	95
ENSG00000272223	AL136304.1	9	11	3	0	10	4	2	4	1	5	3	1	4	2	3	1
ENSG00000272226	AL136985.2	0	0	0	4	0	0	1	0	0	0	4	0	0	0	1	0
ENSG00000272230	MIR3666	0	0	0	0	0	0	0	0	0	0	0	0	0	0	0	0
ENSG00000272232	RN7SL726P	0	1	0	2.731	0	2.011	2	0	0	0	4.167	0	15.001	1.009	2	1.009
ENSG00000272234	AC008945.1	0	11	0	0	0	1	1	2	0	0	0	3	1	0	3	0
ENSG00000272235	AL590438.1	0	0	0	1	0	0	0	0	0	0	0	0	1	0	0	0
ENSG00000272236	AL645939.4	0	0	0	2	2	2	0	0	0	0	5	0	1	1	5	1
ENSG00000272237	RF00402	0	0	0	0	0	0	0	0	0	0	0	0	0	0	0	0
ENSG00000272239	AC011373.1	0	0	1	0	0	0	0	0	0	4	0	0	0	0	0	0
ENSG00000272240	AC004908.1	0	0	3	0	0	0	0	0	9	0	0	3	2	0	0	0
ENSG00000272243	AL356277.3	2	3	0	0	0	0	0	0	0	0	0	0	1	0	0	0
ENSG00000272247	AC080013.5	15	6	5	3	5	6	2	10	7	3	2	0	13	10	6	2
ENSG00000272248	AL138831.2	0	0	0	0	1	2	3	2	0	0	3	0	1	2	1	0
ENSG00000272249	AP003117.2	0	0	0	0	0	0	0	0	0	0	0	0	0	0	0	0
ENSG00000272253	RNA5SP386	0	0	0	1	0	0	0	0	0	0	0	0	0	0	0	1
ENSG00000272254	AC022893.3	0	0	0	0	0	0	0	0	0	0	0	0	0	0	0	0
ENSG00000272255	AC113361.1	0	0	0	0	0	0	0	0	0	0	0	0	0	0	1	0
ENSG00000272256	AC044849.1	0	12	1	0	0	1	0	1	22	5	0	0	1	0	0	2
ENSG00000272259	LINC01749	0	1	0	0	0	0	0	0	0	1	1	0	0	2	0	0
ENSG00000272262	RNU6-89P	0	0	0	0	0	0	0	0	0	0	0	0	0	0	0	0
ENSG00000272263	AC034198.2	0	0	0	2	1	5	7	7	0	0	4	0	4	15	6	5
ENSG00000272264	AC009686.2	0	0	0	1	0	0	0	0	0	0	0	0	0	0	0	0
ENSG00000272265	AC034236.3	0	0	0	0	0	2	3	1	0	0	0	0	2	0	2	5
ENSG00000272267	AC021242.3	41	171.984	117	5	9	0	7	1	180	106	1	20	6	8	6	1
ENSG00000272269	AL138724.1	2	27	1	149	154	47	97	51	0	3	120	0	220	260	135	172
ENSG00000272273	IER3-AS1	88	77	12	6	12	8	8	12	27	9	6	6	31	19	10	15
ENSG00000272274	LINC00551	0	0	0	0	1	0	0	0	0	0	0	0	0	0	0	0
ENSG00000272275	AC092687.3	0	0	0	2	3	2	2	0	0	0	0	0	6	0	2	0
ENSG00000272277	AL031963.3	11	0	1	8	10	0	2	1	6	4	6	2	12	2	0	2
ENSG00000272279	AL512329.2	0	2	0	0	0	1	0	0	1	0	1	0	1	6	0	0
ENSG00000272281	TPTE2P2	30	25	7	0	6	2	0	1.964	6	0	0	14	0	0	0	2
ENSG00000272282	LINC02084	0	0	0	0	0	0	2	0	1	0	0	0	0	0	0	6
ENSG00000272288	AL451165.2	7	21	7	23	17	19	27	29	7	3	20	0	64	40	9	44
ENSG00000272293	AC083964.1	2	5	4	11	7	14	3	5	1	0	9	5	13	3	6	5
ENSG00000272296	SNORD96A	0	0	0	0	0	0	0	0	0	0	0	0	0	0	0	0
ENSG00000272297	AC018709.1	0	0	0	0	0	0	0	0	0	0	0	0	0	0	0	0
ENSG00000272298	AC091544.6	0	0	0	0	0	0	0	0	0	0	0	0	0	0	0	0
ENSG00000272301	AP002360.3	0	0	0	4	3	1	0	6	0	0	0	0	7	4	2	2
ENSG00000272304	AC096721.1	0	0	0	0	0	0	0	0	0	0	0	0	0	1	0	0
ENSG00000272305	AC096887.1	0	0	0	1	0	1.301	0	0	0	0	0	0	0	1.183	1.316	6.321
ENSG00000272308	AC104113.1	0	0	0	1	4	0	5	2	0	0	3	0	9	12	6	0
ENSG00000272311	IFNL4P1	0	0	0	0	0	0	0	0	0	0	0	0	0	0	0	0
ENSG00000272312	AL133255.1	0	0	0	0	0	0	0	0	0	0	0	0	0	0	1	0
ENSG00000272316	AL021368.2	0	0	0	13.523	26.987	103.716	72.373	123.422	0	0	15.158	0	57.954	42.707	43.603	24.311
ENSG00000272319	AL022345.1	0	0	0	0	0	0	0	0	0	0	0	0	0	0	0	0
ENSG00000272320	AL445309.1	0	4	6	0	0	0	0	2	0	8	0	0	0	0	0	0
ENSG00000272321	AP003355.2	3	0	0	0	0	0	1	0	13	6	0	2	0	0	0	0
ENSG00000272323	AC026801.2	0	1	0	2	0	1	1	0	0	0	2	0	3	2	3	2
ENSG00000272324	AC012629.2	7	18	1	3	0	0	0	0	12	0	0	0	0	2	0	0
ENSG00000272325	NUDT3	42	71	17	2096.995	2800.109	3783.409	4011.29	5074.734	23	11.992	2062.033	7	5632.627	2478.858	3775.45	2670.639
ENSG00000272328	AC007128.2	0	0	0	0	0	2	0	0	0	0	0	0	0	0	0	0
ENSG00000272329	AL353581.1	1	0	0	1	1	0	0	3	0	0	0	0	1	2	0	2
ENSG00000272330	AC002044.1	0	0	0	0	0	0	0	0	0	0	0	0	1	0	0	0
ENSG00000272333	KMT2B	3	19	2	419	265	328	254	321	9	3	393	0	763	380	337	455
ENSG00000272334	AC011816.2	0	1	0	0	0	1	1	4	0	0	4	0	2	0	1	0
ENSG00000272335	AC093297.2	0	1	0	35	46	92	81	120	0	0	21	0	87	43	56	20
ENSG00000272337	RNU6-90P	0	0	0	0	0	0	0	0	0	0	0	0	0	0	0	0
ENSG00000272338	AC067838.1	0	0	0	3	2	9	9	10	0	0	6	0	23	0	4	6
ENSG00000272341	AL137003.2	0	0	0	11	8	14	6	52	0	0	11	0	30	12	12	3
ENSG00000272342	AC116609.3	0	0	0	0	0	0	0	0	0	0	0	0	0	1	0	0
ENSG00000272343	AC107952.2	0	0	0	0	1	0	8	1	0	0	0	0	2	1	0	0
ENSG00000272344	SNORD114-21	0	0	0	0	1	0	0	0	0	0	0	0	0	0	0	0
ENSG00000272345	AL031775.1	47	59	14	15	15	30	25	44	9	19	17	3	20	19	12	4
ENSG00000272346	AC103810.8	0	0	0	0	0	0	0	0	0	0	0	0	0	0	0	0
ENSG00000272347	AC116351.2	0	0	0	0	0	0	0	0	0	0	0	1	0	0	0	0
ENSG00000272351	RNA5SP506	0	0	0	0.502	0	0	0	1.043	0	0	0	0	0.76	0.503	0	0.5
ENSG00000272354	AC092354.1	0	0	0	0	0	1	0	2	0	0	0	0	0	0	2	0
ENSG00000272356	AL080317.3	50	138	49	9	9	21	20	17	64	34	15	18	41.93	17	29	8
ENSG00000272359	RNU4-89P	0	0	0	0	0	0	0	0	0	0	0	0	0	0	0	0
ENSG00000272360	AC116036.2	0	0	0	2	0	0	2	2	0	0	0	0	3	1	0	3
ENSG00000272361	AC005014.2	0	0	0	0	0	3	0	6	0	0	1	0	1	0	1	1
ENSG00000272362	AL160408.5	0	0	0	0	0	0	0	0	0	0	0	0	0	0	0	0
ENSG00000272366	AL158211.3	0	0	0	1	0	0	0	0	0	1	0	0	0	0	1	0
ENSG00000272368	AC074032.1	0	5	25	15.025	4	4.003	5.009	9.012	1.002	4	7.088	2	16.21	7.026	3	7.008
ENSG00000272369	AC008035.1	0	0	0	4	4	2	2	1	0	0	3	0	10	2	0	5
ENSG00000272370	AC092354.2	0	0	0	2	2	5	0	8	0	0	0	0	5	0	2	1
ENSG00000272371	AL591167.1	0	0	0	0	4	0	2	0	0	0	0	0	0	1	0	0
ENSG00000272372	AC009102.2	3	0	0	0	0	0	0	2	1	0	0	0	1	0	4	0
ENSG00000272374	Z97832.2	0	0	0	16	31	41	35	50	0	1	13	0	72	20	32	29
ENSG00000272375	AC026979.3	0	0	0	2	3	4	3	8	0	0	3	0	5	1	2	2
ENSG00000272379	AL008729.2	61	43	4	3	2	1	7	5	27	6	8	9	19	0	2	3
ENSG00000272380	MIR3976	0	0	0	0	0	0	0	0	0	0	0	0	0	0	0	0
ENSG00000272381	LINC02664	23	17	0	0	2	0	0	0	3	0	0	0	0	0	0	0
ENSG00000272382	AC025171.5	0	0	3	0	0	0	1	3	0	12	4	0	4	0	0	0
ENSG00000272383	AC006270.3	0	0	0	0	0	0	0	0	0	1	0	0	0	0	0	0
ENSG00000272384	AC016405.3	0	0	0	3	0	0	1	0	0	0	0	0	0	0	0	0
ENSG00000272386	AC015802.5	0	6	0	0	2	0	0	0	1	0	0	2	0	0	0	0
ENSG00000272387	AL022345.2	0	0	0	0	0	0	0	0	0	0	0	0	0	0	0	0
ENSG00000272391	POM121C	35.999	55.514	12.457	865.332	1044.324	892.359	592.925	935.323	14	18.182	628.817	11.918	1574.725	1062.406	710.442	1007.166
ENSG00000272393	RNU6-92P	0	0	0	0	0	0	0	0	0	0	0	0	0	0	0	0
ENSG00000272395	IFNL4	1	0	0	1	0	0	0	0	0	0	0	0	1	1	2	1
ENSG00000272396	AC005392.3	0	0	0	0	0	0	0	0	0	1	0	0	0	0	0	0
ENSG00000272397	AL138916.2	8	10	0	0	1	1	1	4	0	6	1	0	7	0	1	0
ENSG00000272398	CD24	2	0	0	0	26	41	30	14	0	0	7	0	44	6	6	8
ENSG00000272400	AC103810.9	0	0	0	0	0	0	0	0	0	0	0	0	0	0	0	0
ENSG00000272402	AL031775.2	8	17	14	0	0	0	0	0	4	11	0	6	0	0	0	0
ENSG00000272405	AL365181.3	1.026	4.002	0	9	49	43	49	112	1.126	2.145	40	0	98	15	55	50
ENSG00000272406	AC108102.1	1	0	0	0	0	0	0	0	0	0	0	0	0	0	0	0
ENSG00000272407	AL022394.1	14	0	2	0	1	0	0	3	6	0	0	0	1	0	4	0
ENSG00000272410	AC022384.1	0	3	0	734.828	534.217	407.847	425.081	538.875	0	2	847.748	0	1232.654	802.767	837.09	1042.862
ENSG00000272411	AC116312.1	0	0	0	0	0	0	0	1	0	0	0	0	0	0	0	0
ENSG00000272412	RN7SL778P	0	0	0	27	19.736	13	10	11.823	0	2	18.214	0	55.119	54	14	30.432
ENSG00000272414	FAM47E-STBD1	0	0	0	24.428	45.176	26.239	67.642	23.638	0	0	29.385	0	92.345	35.18	66.268	21.385
ENSG00000272416	AC025175.1	0	0	0	0	1	8	1	6	0	0	0	0	6	0	3	0
ENSG00000272417	AC034229.4	0	0	0	0	0	2	2	5	0	0	0	0	0	2	0	0
ENSG00000272418	AC090607.4	23	66	13	0	0	1	0	1	5	9	0	4	4	0	0	0
ENSG00000272419	LINC01145	6.902	6.979	0	22.468	15.609	50.346	18.416	22.618	3.469	1.004	20.221	2.954	26.944	17.977	21.999	21.745
ENSG00000272420	AL513477.2	0	0	0	1	0	0	2	0	0	0	0	0	0	0	1	2
ENSG00000272425	AC009902.3	0	0	0	2	2	3	6	15	0	0	0	0	16	4	3	6
ENSG00000272426	BX284668.6	0	2	0	4	2	3	4	8	0	0	7	0	4	0	14	6
ENSG00000272428	AL450270.1	0	0	0	0	0	0	0	0	0	0	0	0	0	0	0	0
ENSG00000272430	LINC02637	7	0	0	0	0	0	1	0	0	0	1	0	2	0	0	0
ENSG00000272431	AC104117.5	0	0	0	0	0	0	0	0	0	0	0	0	0	1	0	0
ENSG00000272432	AL031432.3	0	1	2	0	2	3	2	3	5	1	6	0	5	5	5	5
ENSG00000272434	AC137630.3	0	0	0	5	1	7	4	2	0	0	2	0	2	7	3	7
ENSG00000272435	RNA5SP357	0	0	0	0	0	0	0	0	0	0	0	0	0	0	0	0
ENSG00000272436	CUX2P1	0	0	0	0	0	0	0	0	0	0	0	0	0	0	0	0
ENSG00000272438	AL645608.6	0	0	0	0	0	0	0	0	0	0	0	0	0	0	0	0
ENSG00000272439	RNU6-91P	0	0	0	0	0	0	0	0	0	0	0	0	0	0	0	0
ENSG00000272440	AC080013.6	0	0	0	0	0	6	1	5	0	0	0	0	0	1	4	0
ENSG00000272442	AL353588.1	25.964	11.588	0	0	0	0	0	0	10	0	0	0	1.367	0	0	0
ENSG00000272443	OR13Z2P	0	0	0	0	0	0	0	0	0	0	0	0	0	0	0	0
ENSG00000272444	AL118558.4	0	0	0	1	2	0	2	1	0	0	2	0	7	6	4	5
ENSG00000272445	RNU6-84P	0	0	0	0	0	0	0	0	0	0	0	0	0	0	0	0
ENSG00000272446	AL158850.1	0	0	0	0	0	0	6.517	4.991	0	0	0	0	0	0	0	0
ENSG00000272447	AL135925.1	19	51	5	154.341	167.428	53.631	72.7	91.326	39	30	130.561	2	193.782	141.194	82.841	100.158
ENSG00000272449	AL139246.5	3	3.114	1	14	4	0	8	1	14.836	1.128	8	1	22	13	7	14
ENSG00000272455	AL391244.2	7	6	14	54	75	65	73	80	16	0	68	4	115	137	93.003	68
ENSG00000272456	AC087045.2	0	0	0	0	0	0	0	0	0	0	0	0	0	0	0	0
ENSG00000272457	AC113194.1	0	0	0	0	1	0	3	1	0	0	0	0	0	0	0	2
ENSG00000272458	MIR432	0	0	0	0	0	0	0	0	0	0	0	0	0	0	0	0
ENSG00000272459	AC139795.3	0	0	0	4	7	2	1	3	0	0	3	0	6	7	2	8
ENSG00000272460	SNORD115-40	0	0	0	0	0	0	0	0	0	0	0	0	0	0	0	0
ENSG00000272461	AP005328.2	4	0	3	0	0	0	0	0	0	0	0	0	3	0	0	0
ENSG00000272462	U91328.1	0	6	1	45	54.03	44	45	25	1	0	32	0	115	43	61	53.796
ENSG00000272463	AL357054.4	10	3	0	13	10	7	9	12	5	4	24	0	29	8	20	9
ENSG00000272465	AL031768.1	0	0	0	0	0	2	1	2	0	0	1	0	1	0	0	0
ENSG00000272468	AL021807.1	0	0	0	0	0	0	0	0	0	0	1	0	1	0	0	1
ENSG00000272469	RN7SL760P	0	0	0	13.195	10.267	6.376	5.804	5	0	0	20.674	0	26.746	12.668	1.151	8.451
ENSG00000272472	AL512283.1	0	0	0	0	0	1	0	0	0	0	0	0	0	1	0	0
ENSG00000272473	AC006273.1	0	0	0	2	1	0	4	11	0	0	8	0	7	6	4	15
ENSG00000272474	SNORD113-5	0	0	0	0	0	0	0	0	0	0	0	0	0	0	0	0
ENSG00000272476	AL024507.2	12	0	4	51	79	54	77	55	1.007	4	78	0	110	138	52	73
ENSG00000272477	AC144521.1	0	0	0	1	2	0	1	1	0	0	0	0	5	0	0	0
ENSG00000272478	AL020996.3	15	41	11	0	0	0	0	0	17	25	0	3	0	0	0	0
ENSG00000272479	AC010857.1	0	0	0	0	0	0	0	0	0	0	0	0	0	0	0	0
ENSG00000272480	OR13Z3P	0	0	0	0	0	0	0	0	0	0	0	0	0	0	0	0
ENSG00000272482	AC254633.1	0	0	0	0	2	0	4	0	0	0	2	0	16	0	0	1
ENSG00000272483	AC022001.3	13	56	9	0	0	0	0	0	7	9	0	0	0	0	0	0
ENSG00000272485	AL392183.1	0	3	0	0	0	0	0	0	2	0	0	0	0	0	0	0
ENSG00000272489	AL132656.3	11	12	2	8.171	34.44	53.294	44.231	47.497	0	3	9.679	0	77.031	31.04	16.882	26.71
ENSG00000272491	AL109659.2	0	0	0	3	0	1	0	0	0	0	0	0	2	0	1	0
ENSG00000272494	OR1X1P	0	0	0	0	0	0	0	0	0	0	0	0	0	0	0	0
ENSG00000272498	AC090948.2	0	0	0	0	2	2	3	6	0	0	3	0	4	2	1	5
ENSG00000272501	AL662844.4	0	0	6	17	16	9	21	16	5	4	23	2	16	38	28	13
ENSG00000272502	AC104958.2	0	0	0	0	0	0	0	0	0	0	0	0	0	0	0	0
ENSG00000272505	AC104964.4	0	0	0	1	10	1	6	16	0	0	1	0	22	1	4	0
ENSG00000272506	AL357078.3	2	0	2	0	2	6	2	0	3	0	0	0	3	1	0	2
ENSG00000272507	RNU6-88P	0	0	0	0	0	0	0	0	0	0	0	0	0	0	0	0
ENSG00000272508	AL136982.6	0	0	0	2.62	0	1.596	1.072	6.955	0	0	4	0	4.901	0	1.594	6.67
ENSG00000272509	AC087752.4	0	0	0	0	0	5	0	2	0	0	0	0	1	0	1	0
ENSG00000272510	AL121992.3	2	4	7	1	0	0	0	1	4	18	0	1	0	0	0	0
ENSG00000272512	AL645608.7	0	0	0	4	1	0	0	0	0	0	0	0	1	0	0	1
ENSG00000272514	CFAP206	0	0	0	0	10	2	2.741	32	0	0	3.616	0	12	24.617	9	10
ENSG00000272515	AL355578.1	0	0	0	0	0	0	0	0	0	0	0	0	0	0	0	0
ENSG00000272516	AL158211.4	0	0	0	0	1	0	5	3	0	0	5	0	0	0	0	0
ENSG00000272518	AC036214.2	2	0	0	2	4	17	8	25	0	0	5	0	20	2	11	4
ENSG00000272519	AC079610.3	0	0	0	0	0	0	0	0	0	0	0	0	0	0	0	0
ENSG00000272523	LINC01023	0	0	0	2	0	1	3	0	1	0	1	0	1	2	0	0
ENSG00000272525	AC099522.2	0	0	0	14	10	5	7	15	1	0	8	0	11	21	8	5
ENSG00000272529	AC090948.3	0	0	0	0	0	0	0	5	0	0	0	0	2	0	0	0
ENSG00000272533	SNORA28	0	0	0	1	0	0	0	0	0	0	0	0	3	1	0	1
ENSG00000272536	RN7SL840P	0	0	0	7	8	11	2.04	8.024	0	0	11.019	0	23	18.496	5.025	16
ENSG00000272537	AC005014.3	0	0	0	0	0	0	0	0	0	0	0	0	0	0	0	0
ENSG00000272540	AL662797.1	11270	19009	12477	77	32	8	17	20	11774	4765	105	7242	60	66	60	48
ENSG00000272541	AL021368.3	0	0	0	0	0	0	0	0	0	0	0	0	0	0	0	0
ENSG00000272542	AL137246.1	0	0	0	0	1	1	3	0	0	0	0	0	1	0	0	0
ENSG00000272543	MIR4787	7.911	6.744	0	0	0	0	0	0	5.699	2.656	0	0	0	0	0	0
ENSG00000272545	AC023813.4	0	0	0	0	0	0	0	0	0	0	0	0	0	0	0	0
ENSG00000272549	LINC02538	4	6	0	1	1	0	0	1	2	0	0	0	0	0	0	3
ENSG00000272551	AC017048.3	0	0	0	0	0	0	0	0	1	1	0	0	0	0	0	0
ENSG00000272554	AC012087.2	0	0	0	0	0	0	0	0	0	0	0	0	0	0	0	0
ENSG00000272555	AC009974.1	0	0	0	0	1	2	0	2	0	0	0	0	3	0	2	1
ENSG00000272556	GTF2IP13	0	0	1	23.401	30.211	45.6	45.268	8.354	0	0	28.476	0	83.6	24.452	21.176	14.21
ENSG00000272558	U91328.2	14	10	2	0	0	0	0	0	6	0	0	1	0	0	0	0
ENSG00000272559	OR51F3P	0	0	0	0	0	0	0	0	0	0	0	0	0	0	0	0
ENSG00000272562	AL512343.2	0	0	0	0	2	0	3	0	0	0	0	0	1	3	1	0
ENSG00000272563	AC016745.2	0	0	0	3	0	0	2	4.004	0	0	1	0	0	0	1	0
ENSG00000272564	AC012511.1	0	0	0	1	4	0	1	0	0	0	0	0	1	0	1	0
ENSG00000272566	AF250324.1	0	0	0	0	0	0	0	2	0	0	0	0	0	0	0	0
ENSG00000272567	AC109347.2	0	0	0	2	1	2	8	1	0	0	0	0	1	4	1	0
ENSG00000272568	AC005162.3	0	0	0	0	0	0	0	0	0	0	0	0	0	1	0	1
ENSG00000272569	OR5BL1P	0	0	0	0	0	0	0	0	0	0	0	0	0	0	0	0
ENSG00000272572	AL138762.1	0	0	1	14	21	11	23	18	1	2	13	0	17	15	17	15
ENSG00000272573	MUSTN1	0	0	0	0	0	0	0	0	0	0	0	0	0	0	0	1.214
ENSG00000272574	AL596325.2	0	0	0	4	18	14.997	14	16	0	0	7	0	5	12	6	2
ENSG00000272575	LINC02098	0	0	0	0	1	1	0	0	0	0	1	0	0	0	3	2
ENSG00000272576	AC027271.1	0	0	0	0	0	6	6	8	0	0	0	0	3	5	3	0
ENSG00000272578	AP000347.1	2.015	0	0	65.686	66.087	37.567	58.587	55.51	1.075	0	64.673	5	275.473	96.841	101.591	51.656
ENSG00000272582	AL031587.3	0	0	0	4	3	2	3	2	0	0	3	3	4	1	1	5
ENSG00000272583	AL592494.2	0	0	0	0	0	0	1	0	0	1	0	0	3	0	0	0
ENSG00000272588	AC139887.4	43	106	7	2	1	0	0	0	12	24	0	13	2	0	1	0
ENSG00000272589	ZSWIM8-AS1	0	0	6.255	8.206	0	0	0	0	0	0	0	0	32.707	0	0	5.491
ENSG00000272592	AL451049.1	0	0	0	0	0	0	0	0	0	0	0	0	0	0	0	0
ENSG00000272593	AL359091.3	0	0	0	0	0	0	0	0	0	0	0	0	0	0	0	0
ENSG00000272595	OR10AH1P	0	0	0	0	0	0	0	0	0	1	0	0	1	0	0	0
ENSG00000272597	AC063944.3	0	0	0	0	0	0	0	0	0	0	0	0	1	0	0	0
ENSG00000272599	AC016394.2	4	9	1	116	101	74	113	159	4	0	112	0	142	104	147	109
ENSG00000272600	AC007308.1	0	0	0	0	0	0	0	0	0	0	0	0	0	0	0	0
ENSG00000272601	AC010655.3	0	0	0	0	0	0	7.81	7.267	0	0	0	0	0	0	18.187	5.101
ENSG00000272602	ZNF595	0	0	1	130.428	228.999	327.993	270.608	310.116	0	0	105.001	0	361.999	205.162	195.221	136
ENSG00000272604	AC073073.2	0	1	0	18	20	34	31	63	0	0	18	0	26	21	22	17
ENSG00000272606	AC015982.1	0	6	0	28	22	8	23	23	0	0	30	0	68	51	21	21
ENSG00000272609	AC016252.1	0	0	0	0	0	0	0	0	0	0	0	0	0	0	0	0
ENSG00000272610	MAGI1-IT1	0	0	0	17	21	25.63	35.45	41	0	0	10	0	65.621	10	19	8
ENSG00000272617	AC026464.6	0	0	0	122.77	94.653	79.771	106.537	74.168	7.005	0	197.402	0	270.893	186.612	200.516	85.373
ENSG00000272619	AC093673.2	0	0	0	0	0	0	0	0	0	0	0	0	0	0	0	0
ENSG00000272620	AFAP1-AS1	60	151	53	0	0	0	2	0	31	52	2	27	4	1	0	0
ENSG00000272622	AC010735.2	0	1	0	0	0	0	0	0	0	0	0	0	0	0	0	0
ENSG00000272625	AP000919.4	46	107	34	1	0	0	0	7	60	194	3	18	0	0	0	2
ENSG00000272626	AC021146.12	0	0	0	0	0	0	0	0	0	0	0	0	0	0	0	0
ENSG00000272627	AC016542.1	0	0	0	0	6	3	1	11	0	0	0	0	9	5	0	1
ENSG00000272630	AL731563.3	0	0	0	12	23	18	22	20	0	0	3	0	49	23	10	15
ENSG00000272631	AC067750.1	0	5	0	2	2	0	6	0	0	0	1	0	6	2	5	0
ENSG00000272632	AC097504.2	0	0	0	0	0	0	0	0	0	0	0	0	0	0	0	0
ENSG00000272634	OR51F5P	0	0	0	0	0	0	0	0	0	2	0	0	0	0	0	0
ENSG00000272635	AC006504.7	0	0	0	0	0	0	0	0	0	0	0	0	0	0	0	0
ENSG00000272636	DOC2B	2	0	1	0	11	3	2	4	3	1	3	0	0	15	0	2
ENSG00000272638	AC006027.1	97	68	38	0	1	2	0	0	85	32	0	10	5	2	0	0
ENSG00000272639	AC015712.5	0	0	0	0	0	0	0	0	0	0	0	0	0	2.368	0	0
ENSG00000272642	AP003121.1	0	0	0	0	0	0	0	0	0	0	0	0	0	0	0	0
ENSG00000272644	AC097468.3	0	0	0	21	21	20	23	19	0	0	8	0	12	15	19	14
ENSG00000272645	GTF2IP20	0	0	0	63.933	60.147	74.147	86.381	65.72	0	0	60.155	0	146.258	101.948	55.105	47.716
ENSG00000272646	AC079766.1	0	0	0	0	7	1	5	0	0	0	0	0	5	5	4	0
ENSG00000272647	AC005020.2	0	0	0	0	0	0	0	0	0	0	1.091	0	0	0	0	1.107
ENSG00000272650	AC110792.3	0	0	0	0	1	8	5	12	0	0	0	0	7	1	0	1
ENSG00000272654	AL358472.2	37	95	32	13	7	11	14	28	23	29	11	6	4	20	8	14
ENSG00000272655	POLR2J4	0	0	0	365.838	267.377	93.667	180.951	166.084	4	0	373.576	0	537.111	480.199	323.497	278.316
ENSG00000272656	AC024933.1	0	0	0	0	0	1	0	0	0	0	0	0	2	0	2	0
ENSG00000272657	AP000317.2	0	2.196	0	0	0	0	0	0	0	0	0	0	0	1.162	0	0
ENSG00000272660	AC090425.1	0	0	0	1	0	0	0	0	0	0	0	0	0	0	1	0
ENSG00000272661	AC021097.1	69	126	28	14	0	1	3	5	42	121	9	10	20	2	7	17
ENSG00000272662	AC073352.1	0	0	0	0	1	3	0	1	0	0	0	0	0	1	1	1
ENSG00000272663	AC093635.1	0	0	0	9	17	1	11	5	0	0	9	0	27	19	14	17
ENSG00000272664	OR51C4P	0	0	0	0	0	0	0	0	0	0	0	0	0	0	0	0
ENSG00000272666	U62317.1	0	0	0	0	0	1	0	0	0	0	0	0	0	0	0	0
ENSG00000272667	AC012306.2	0	0	0	107.122	96.644	55.54	97.755	98.839	0	0	90.796	0	108.993	141.386	72.072	112.151
ENSG00000272668	AL590560.2	32.576	105.669	8	7	5	5	2	22	19.357	26.693	8	27	38	8	4	28
ENSG00000272669	AL021707.6	16	22	13	3	0	1	4	1	5	7	2	4	4	0	0	2
ENSG00000272672	AL391497.1	0	0	0	0	1	1	2	1	0	0	0	0	0	2	5	1
ENSG00000272674	PCDHB16	0	0	0	3.25	6	2.02	3	8.075	1	0	3.031	0	5.041	3.706	1	11
ENSG00000272676	OR5AO1P	0	0	0	0	0	0	0	0	0	0	0	0	0	0	0	0
ENSG00000272677	AC124016.1	0	0	0	16	9	7	8	9	1	0	7	0	18	17	6	11
ENSG00000272678	AC112503.1	0	0	0	0	0	5	0	1	0	0	0	0	2	2	0	0
ENSG00000272679	AL355987.2	0	0	0	0	0	0	0	0	0	0	0	0	18.132	0	0	0
ENSG00000272681	FAM223B	0	0	0	0	5	0	0	0.5	0	0	2	0	9	2.5	0.5	0.5
ENSG00000272682	AC004471.2	0	0	0	0	0	0	0	0	0	0	0	0	0	1	0	0
ENSG00000272685	OR9I3P	0	0	0	0	0	0	0	0	0	0	0	0	0	0	0	0
ENSG00000272686	AC006333.2	1.088	1.12	6	83	75	67	127	100	2.006	2.084	55	0	101	98	85	74
ENSG00000272688	AP005329.3	0	0	3	10	6	5	8	11	4	0	7	0	10	16	7	7
ENSG00000272689	AC004832.4	0	0	0	3	2	0	7	2	0	0	3	0	3	1	7	0
ENSG00000272690	LINC02018	0	0	0	9	0	1	4	2	0	0	6	0	15.837	16	2	1.268
ENSG00000272691	AC092807.2	0	0	0	3	0	1	0	1	0	0	4	0	5	1	1	2
ENSG00000272692	AC010997.4	0	0	0	1	0	1	0	0	0	0	3	0	2	5	2	2
ENSG00000272693	AC073107.1	1.998	5	0	4	5	8	3	2	0	0	2	0	10	8	5	5
ENSG00000272694	Z94160.2	0	1	0	0	0	0	0	0	1	11	0	1	0	0	0	0
ENSG00000272695	GAS6-DT	0	0	0	0	7	10	3	13	3	0	21	0	12	13	8	10
ENSG00000272696	AL359091.4	3	24	7	2	0	0	2	0	4	8	1	0	8	1	3	0
ENSG00000272699	AC007620.3	0	2	1	0	1	2	0	0	0	1	0	0	0	0	0	0
ENSG00000272701	MESTIT1	5	9	4	0	0	0	0	0	8	6	0	0	4	0	0	0
ENSG00000272702	AC010913.1	0	0	0	9	11	5	3	3	0	0	7	0	11	21	11	5
ENSG00000272703	AP005137.2	0	0	0	0	0	0	0	1	0	0	0	0	0	0	0	0
ENSG00000272707	AC046143.2	0	0	0	1	0	2	0	0	0	3	0	0	0	1	0	1
ENSG00000272710	AC133041.1	0	0	0	0	0	0	0	0	0	0	0	0	0	0	0	0
ENSG00000272711	AC019069.1	4	5	0	123	99	88	119	97	1	4	108	0	102	169	170	98
ENSG00000272714	AL139098.2	0	0	0	0	0	0	0	0	0	0	0	0	0	0	0	0
ENSG00000272715	AL157904.1	0	0	0	0	0	0	0	0	0	0	2	0	0	0	0	0
ENSG00000272716	AL121658.1	0	0	0	9	16	4	6	9	0	0	12	0	26	8	13	10
ENSG00000272717	AC112236.2	1	0	0	3	1	0	2	0	0	0	5	0	5	1	0	6
ENSG00000272719	AC006483.2	0	0	0	2	0	0	0	0	2	6	0	0	1	0	3	3
ENSG00000272720	AL022322.1	0	0	0	2	6	3	5	4	0	0	0	0	7	1	1	1
ENSG00000272721	AC131235.2	0	2	0	0	4	2	0	1	0	0	0	0	4	3	0	0
ENSG00000272727	LINC02266	0	0	0	0	0	0	0	0	0	0	0	0	0	0	0	0
ENSG00000272729	AC009336.1	0	0	1	0	0	0	0	0	0	0	0	0	0	0	0	0
ENSG00000272732	AC004982.1	0	3	0	0	3	1	1	2	0	0	0	0	2	0	0	1
ENSG00000272733	AP000345.2	0	1	0	0	0	0	0	0	0	0	0	0	0	0	1	0
ENSG00000272734	ADIRF-AS1	414.183	549.574	144.153	93.678	35.847	42	34.455	50.471	139.632	121.155	118.876	70	128.061	76	68.871	131.786
ENSG00000272735	AC007881.3	1.996	1	0	4	4	3	13	3	1	3	11	0	20	10	16	9
ENSG00000272736	AC005323.2	0	0	0	0	0	0	0	0	0	0	0	0	0	0	0	0
ENSG00000272741	AC069257.3	0	0	0	0	0	4.934	0	0	0	0	0	0	0	9.121	4.669	1.829
ENSG00000272742	AC135457.1	192	260	76	0	2	0	0	2	126	46	0	19	5	2	0	0
ENSG00000272744	AC107214.2	0	0	0	0	0	0	1	1	0	0	0	0	1	0	4	5
ENSG00000272745	AC004948.1	0	0	0	0	0	2	0	1	0	0	0	0	0	0	0	0
ENSG00000272746	AP005131.7	0	0	0	0	0	0	0	3	0	0	0	0	0	0	0	0
ENSG00000272748	AC063962.1	0	0	0	0	0	0	0	0	0	0	0	0	0	0	0	0
ENSG00000272750	AL592148.3	22	39	4	8	23	33	20	51	10	13	0	5	30	8	23	12
ENSG00000272752	STAG3L5P-PVRIG2P-PILRB	0	0	0	336.138	262.912	285.205	269.142	367.891	0	0	315.588	0	824.625	337.151	357.725	432.659
ENSG00000272754	AL133245.1	0	0	0	2	0	3	2	5	0	1	1	0	3	1	2	2
ENSG00000272755	AC245297.2	0	0	0	0	0	1	1	1	0	0	0	0	1	0	0	3
ENSG00000272758	AC083798.2	550	905	211	7	12	26	29	18	580	267	10	209	66	16	15	23
ENSG00000272760	AC093726.1	21.803	5.407	10.178	6.577	4.828	0	10.4	17.834	0	0	3.41	0	0	5.465	0	0
ENSG00000272762	AC115284.1	0	0	0	0	0	0	0	1.366	0	0	0	0	9.71	0	0	0
ENSG00000272763	AC103702.2	0	0	0	0	0	0	0	0	0	0	1	0	2	0	0	0
ENSG00000272764	AL596094.1	0	0	0	0	5	3	4	1	0	0	9	0	3	8	6	2
ENSG00000272767	JMJD1C-AS1	8	1	1	23	18	6	36	14	2	7	24	0	44	36	15	23
ENSG00000272768	AC004854.2	0	0	0	30	20	22	21	17	0	0	21	0	47	33	6	18
ENSG00000272769	AC097532.2	0	0	0	1	6	1	1	0	0	0	3	0	3	5	2	1
ENSG00000272770	AC005696.2	67	130	22	0	0	1	0	0	81	79	0	8	1	0	1	0
ENSG00000272772	AC104109.3	0	0	0	3.833	12.935	0	3.469	8.046	1	0	11.488	0	5.526	6.225	8.345	5.091
ENSG00000272774	AC112219.2	0	3	0	0	0	0	0	0	2	0	0	0	0	0	0	0
ENSG00000272777	AC019131.2	0	3	0	2	9	8	6	11	0	0	3	0	12	12	3	11
ENSG00000272779	AC245060.4	0	0	0	196.489	272.742	157.248	238.341	242.302	0	0	192.18	0	302.113	291.53	201.57	223.968
ENSG00000272783	AC147067.2	0	0	0	0	0	0	0	0	0	0	0	0	0	0	0	0
ENSG00000272784	AC019193.2	0	0	0	0	0	0	0	0	0	0	0	0	0	0	0	0
ENSG00000272787	AC253536.6	0	23	1	0	3	7	0	0	5	6	2	0	23	6	0	4
ENSG00000272788	AP000864.1	0	0	0	6	3	3	3	6	0	0	2	0	1	11	0	3
ENSG00000272789	AC010976.2	0	0	0	1	5	1	3	4	0	0	2	0	1	15	1	0
ENSG00000272791	AC073389.3	0	0	0	0	2	4	1	7	0	0	0	0	3	7	1	2
ENSG00000272795	AC126283.1	0	0	0	2	1	0	2	0	0	0	0	0	1	0	7	1
ENSG00000272797	AC092954.1	0	0	0	0	0	0	0	0	0	0	0	0	0	0	0	0
ENSG00000272798	AL008721.1	3	1.002	0	0	0	0	0	0	2	1	0	0	1	0	0	0
ENSG00000272799	AC006238.1	0	0	0	0	1	0	0	0	0	0	0	0	2	1	0	0
ENSG00000272800	AC021851.1	0	0	0	6	12	21	11	10	0	0	4	0	13	9	4	4
ENSG00000272801	AC004080.5	0	0	0	0	0	0	0	0	0	0	0	0	0	0	0	0
ENSG00000272804	KRTAP10-7	0	0	0	0	0	0	0	0	0	0	0	0	0	0	0	0
ENSG00000272807	AC007038.2	4	0	0	6	8	46	25	39	0	3	2	0	19	11	20	3
ENSG00000272808	AC015712.6	0	1	0	0	3	1	2	0	1	0	20	0	8.537	6.632	0	1
ENSG00000272810	U91328.3	0	0	0	1	0	0	0	0	0	0	0	0	0	0	1	0
ENSG00000272812	AC004908.2	0	0	0	1.549	18.101	13.745	10.807	17.15	0	0	6.55	0	12.658	5.551	3.641	7.218
ENSG00000272814	AC093732.2	0	0	0	0	0	0	0	0	0	0	0	0	0	0	0	0
ENSG00000272815	AC098850.4	0	0	9	0	0	0	0	0	0	0	0	14	0	0	0	0
ENSG00000272817	AL359198.1	0	0	0	2	0	1	5	8	0	0	7	0	7	5	3	3
ENSG00000272821	U62317.2	0	0	0	0	0	0	0	0	0	0	0	0	0	0	0	0
ENSG00000272822	AC073610.3	0	0	0	0	11.454	4.726	0	17.275	0	0	16.829	0	0	9.985	0	13.71
ENSG00000272823	AL445423.1	0	0	0	0	1	0	0	0	0	0	0	0	0	0	0	0
ENSG00000272824	AC245100.7	0	0	0	0	0	0	0	0	0	0	0	0	0	0	0	0
ENSG00000272825	AL844908.1	13	50	6	0	0	1	0	0	23	18	0	3	0	0	0	2
ENSG00000272829	AC002470.1	0	0	0	7	4	0	7	1	0	0	1	0	4	3	2	9
ENSG00000272831	AC027644.3	5	7	3	83	68	49	58	80	1	14	89	3	172	132	79	116
ENSG00000272832	AC022296.3	0	0	0	0	0	0	0	0	0	0	0	0	0	0	0	0
ENSG00000272834	AL022238.3	0	0	0	0	0	0	1	0	0	0	0	0	0	3	0	0
ENSG00000272836	AL022328.1	0	0	0	0	0	0	0	0	0	0	0	0	0	0	0	0
ENSG00000272837	OR10AE3P	0	0	0	0	0	0	0	0	0	0	0	0	0	1	0	0
ENSG00000272839	AC011899.3	0	0	0	0	0	0	0	0	0	0	0	0	0	0	0	0
ENSG00000272840	AC092902.2	0	0	0	0	0	0	0	0	0	0	0	0	0	0	0	0
ENSG00000272841	AL139393.2	1	0	0	14	17	20	17	20	1	2	13	0	14	19	13	12
ENSG00000272842	AL391834.1	0	0	3	0	0	9	1	5	0	0	0	0	2	1	6	3
ENSG00000272843	AC211476.2	28.165	62.014	17	10	7	4	6	2	21.468	38.626	9	4	13.596	12	11	5
ENSG00000272844	AC074044.1	0	0	0	1	0	1	0	2	1	0	4	0	2	4	0	1
ENSG00000272848	AL135910.1	0	0	0	0	0	2	0	3.774	0	0	4.454	0	3.133	5	0	1
ENSG00000272849	AC084018.1	115.806	61	68	0	0	0	3	0	150	43	0	11	0	0	1.403	0
ENSG00000272851	AC096772.1	958	1253	215	2	7	2	0	2	721	283	3	175	7	3	5	2
ENSG00000272853	AC069544.1	0	0	0	15	15	6	20	12	0	1	9	0	29	5	15	9
ENSG00000272854	AC004839.1	25	19	34	11	10	2	6	5	25	17	6	9	22	3	11	1
ENSG00000272855	AC104458.1	0	0	0	1	5	1	2	9	0	0	2	0	1	2	1	1
ENSG00000272856	AC112250.2	0	2	0	0	0	0	0	0	0	0	0	0	1	0	0	0
ENSG00000272858	Z93930.3	0	0	0	4	8	2	4	2	0	0	4	0	5	5	6	4
ENSG00000272861	AC012360.2	0	0	0	0	0	1	1	6	0	0	1	0	2	2	1	0
ENSG00000272862	AC106052.1	0	0	0	0	1	1	1	0	0	0	0	0	0	0	1	4
ENSG00000272864	AC135803.1	0	0	0	0	0	0	1	0	0	0	0	0	5	0	1	0
ENSG00000272865	AL591686.2	0	0	0	0	0	0	0	0	0	0	0	0	0	0	0	0
ENSG00000272866	AL135786.2	0	0	0	0	0	0	0	3	0	0	0	0	0	0	0	0
ENSG00000272870	AC097534.2	0	4	0	34	41	29	25	48	0	0	30.999	1	61	39	44	66
ENSG00000272871	AL159169.2	0	0	0	14	18	40	31	67	0	0	3	0	32	9	20	6
ENSG00000272872	AP000525.1	0	0	0	3.584	0	3.738	3.29	0	0	0	2.066	0	3.468	1.956	1.119	0
ENSG00000272874	AL034548.1	0	0	0	0	0	0	0	0	0	0	0	0	0	0	0	0
ENSG00000272880	AL161734.1	0	0	0	0	0	0	0	0	0	0	0	0	0	0	0	0
ENSG00000272882	OR2BH1P	0	0	0	5	5	4	17	15	0	0	2	0	0	5	5	0
ENSG00000272884	AC113189.4	0	0	0	0	0	0	0	1.384	0	0	0	0	3.587	0	0	0
ENSG00000272885	AC092574.1	0	0	0	0	0	6	2	5	0	0	2	0	3	0	0	1
ENSG00000272886	DCP1A	0	0	0	1483	2220.999	1658	2195	2553.001	3	0	1551.001	0	3148	2622	2216.999	2050
ENSG00000272887	CSPG4P5	0	0	0	0	0	0	0	0	0	5.1	0	0	0	9.827	0	18.975
ENSG00000272888	LINC01578	2.911	1.224	0	683.25	832.888	899.008	979.794	1210.923	10.977	5	752.631	0	963.012	1073.283	788.585	863.435
ENSG00000272892	AL133551.1	0	0	0	23	19	9	12	13	0	0	15	0	34	30	20	19
ENSG00000272894	AC004982.2	0	0	0	2	2	3	1	2	0	0	2	0	1	0	1	1
ENSG00000272895	AC009303.3	0	0	0	0	0	0	0	0	0	0	0	0	0	0	0	0
ENSG00000272896	AL355987.3	0	0	0	0	0	3.27	3.96	11.893	0	0	5.505	0	0	8.684	6.699	4.505
ENSG00000272897	AL109827.1	0	0	0	0	1.445	1.472	1.271	0	0	0	1.369	0	0	0	0	0
ENSG00000272899	ATP6V1FNB	0	0	0	11	10	5	10	15	0	0	17	0	32	13	14	12
ENSG00000272900	OR10Q2P	0	0	0	0	0	0	0	0	0	0	0	0	0	0	0	0
ENSG00000272902	TBC1D8-AS1	0	0	0	10	7	13	12	31	1	0	16	0	28	16	22	35
ENSG00000272904	AL390726.3	0	0	0	0	0	3	0	0	0	0	0	0	9.178	0	0	0
ENSG00000272905	AC018648.1	0	0	0	0	1.792	0	3.005	0	0	0	0	0	0	0	0	2.012
ENSG00000272906	AL353708.3	7	49	6	5	15	12	4	24	11	13	12	5	24	28	16	11
ENSG00000272908	AC006033.2	1	0	0	0	0	0	0	0	0	0	0	0	0	0	0	0
ENSG00000272909	AL122035.2	17	23	11	3	3	6	1	13	3	6	4	1	8	2	4	5
ENSG00000272910	AC090425.2	0	0	0	0	2	4	1	4	0	0	0	0	6	3	2	0
ENSG00000272911	AC005696.3	0	0	0	0	1	1	0	0	0	0	0	0	1	0	0	0
ENSG00000272912	AL356608.1	0	0	0	0	0	0	0	0	0	0	0	0	0	0	0	0
ENSG00000272913	AC009237.14	0	2	0	26	20	19	32	12	0	1	25	0	33	34	19	10
ENSG00000272914	AL359532.1	0	0	0	4	23	25	20	54	0	0	17	0	45	10	15	11
ENSG00000272915	AC018635.2	0	0	0	0	0	0	0	0	0	0	0	0	0	0	0	0
ENSG00000272916	AC022400.7	635	1211.76	438.745	80.63	54	72.677	67.115	76.294	925	382	56.251	121	35.917	82.536	118.44	61.682
ENSG00000272917	AC010186.4	0	0	0	8.476	0	0	0	0	0	0	0	0	0	0	0	10.038
ENSG00000272918	AC005070.3	31	104	41	1	7	15	11	16	34	73	6	21	8	9	5	11
ENSG00000272920	hsa-mir-1253	0	0	0	0	0	0	0	0	0	0	0	0	0	0	0	0
ENSG00000272921	AC005832.4	0	0	0	499.815	671.991	343.14	580.003	543.766	0	0	610.711	0	792.478	777.737	626.053	704.996
ENSG00000272922	AC107294.1	0	0	0	0	0	0	0	0	0	0	0	0	0	0	0	0
ENSG00000272923	AC092139.1	0	0	0	0	0	0	0	0	0	0	13.888	0	0	0	0	0
ENSG00000272927	AC107464.3	0	0	0	0	0	0	0	0	0	0	1	0	1	0	0	0
ENSG00000272931	AC099568.2	1	0	0	0	0	1	2	0	0	0	9	0	2	0	2	7
ENSG00000272933	AL391121.1	26	25	5	16	11	3	11	5	32	8	17	3	49	22	9	35
ENSG00000272934	AL390726.4	0	0	0	0	1	0	0	0	0	0	0	0	0	0	0	0
ENSG00000272936	AC096586.1	0	0	0	0	3	5	3	11	0	0	10	0	2	1	2	0
ENSG00000272937	OR6U2P	0	0	0	0	0	1	0	0	0	0	0	0	0	1	0	0
ENSG00000272940	U62317.3	0	0	0	0	0	0	0	0	0	0	0	0	1	0	1	0
ENSG00000272941	AC083862.2	1	19	10	20	40	29	75	115	5	16	17	3	263	58	30	107
ENSG00000272942	AL022324.3	0	0	0	0	0	0	0	0	0	0	0	0	0	0	0	0
ENSG00000272944	AC079834.2	7	0	0	7	33	6	14	12	0	1	22	0	46	15	18	13
ENSG00000272945	AL356299.2	0	0	0	0	1	6	2	5	0	0	1	0	4	4	2	2
ENSG00000272948	AP001412.1	0	0	0	6	3	2	2	1	0	0	2	0	9	5	3	7
ENSG00000272949	AC093668.2	0	0	0	5.892	0	33.607	11.478	0	0	0	12.731	0	76.721	64.718	81.507	3.452
ENSG00000272950	AC093799.1	0	0	0	0	0	1	0	0	0	0	1	1	0	0	1	1
ENSG00000272953	AC092171.4	35	27	8	14	14	5	7	6	30.005	16.998	22	15	16	7	4	21
ENSG00000272954	AP000553.2	0	0	0	0	1	0	0	1	0	0	1	0	1	0	1	1
ENSG00000272958	AP000322.1	0	0	0	0	0	0	0	0	0	0	0	0	0	0	0	0
ENSG00000272963	OR7A19P	0	0	0	1	1	13	5	7	0	0	3	0	7	15	0	0
ENSG00000272966	AC064836.2	0	0	0	0	0	0	0	0	0	0	0	0	0	1	4	0
ENSG00000272967	AC073352.2	0	0	0	0	0	1	1	0	0	0	1	0	4	2	0	1
ENSG00000272968	RBAK-RBAKDN	0	0	0	0	0	0	0	0	0	0	0	0	1.27	0	0	1.25
ENSG00000272969	AC024243.1	1	0	0	2	3	6	3	0	0	8	6	1	5	0	1	0
ENSG00000272970	AC107294.2	0	0	0	0	0	0	0	1	0	0	0	0	0	5	0	0
ENSG00000272971	AL365181.4	0	0	0	0	0	0	0	0	0	0	0	0	0	0	0	0
ENSG00000272973	AP000350.5	0	0	0	1	0	0	1	0	0	0	0	0	0	2	0	0
ENSG00000272975	MYHAS	0	0	0	0	0	0	0	0	0	0	0	0	0	0	0	0
ENSG00000272977	AL008721.2	0	0	0	45	35	63	52	31	0	0	25	0	8	44	59	74
ENSG00000272979	AC093388.1	0	0	0	0	0	0	0	0	0	0	0	0	0	0	0	0
ENSG00000272980	Z94721.2	0	0	0	13.546	37.807	39.558	26.075	47.969	0	0	23.499	0	36.992	22.191	18.559	16.035
ENSG00000272982	AL355816.1	0	0	0	0	0	0	0	0	0	0	0	0	0	0	0	0
ENSG00000272983	AL117339.4	0	3.26	0	5	5	29	16	23	2.087	0	3	0	25	12	4	0
ENSG00000272984	AC007349.4	0	0	0	0	0	0	0	0	0	0	0	0	0	0	0	0
ENSG00000272986	AC009570.1	0	0	0	2	1	6	6	7	0	0	2	0	10	6	3	0
ENSG00000272987	OR5AL1	0	0	0	0	0	0	0	0	0	0	0	0	0	0	0	0
ENSG00000272988	AC022392.1	0	0	0	0	0	0	0	0	0	0	0	0	0	0	0	0
ENSG00000272989	LINC02012	0	0	0	1	0	0	0	1	0	0	1	0	4	0	1	0
ENSG00000272990	AC084036.1	0	0	0	4	4	17	6	8	0	0	2	0	21	3	5	2
ENSG00000272991	AF129408.1	26	3	1	1	0	5	0	6	8	8	2	2	4	0	1	0
ENSG00000272994	AC012360.3	0	0	0	37	49	80	80	88	0	0	29	0	35	44	55	36
ENSG00000272995	AC097505.1	0	0	0	0	1	1	0	0	0	0	0	0	1	0	0	0
ENSG00000273001	AL731533.2	0	0	0	1	3	0	1	4	0	0	1	0	3	4	3	0
ENSG00000273002	AL355388.2	3	8	10	15	7	4	15	16	3	16	4	5	21	11	20	8
ENSG00000273003	ARL2-SNX15	0	0	0	0	0	0	4.889	0	0	0	0	0	0	0	0	0
ENSG00000273004	AL078644.2	0	0	0	4	3	4	7	4	0	0	6	0	15	2	7	3
ENSG00000273006	AC009229.3	0	0	0	0	0	0	0	0	0	0	0	2	0	0	0	0
ENSG00000273007	AC021205.3	28	13	5	1	1	4	3	6	0	0	1	15	3	1	4	0
ENSG00000273008	AC010864.1	0	0	0	2	8	10	6	4	0	0	12	0	7	10	5	8
ENSG00000273010	AL360270.3	288	679	276	6	3	4	9	4	479	220	16	98	9	11	4	4
ENSG00000273011	AC092681.3	0	0	0	0	0	0	2.137	1.349	0	0	0	3	0	0	1	0
ENSG00000273012	AL353600.1	0	0	0	0	0	4	1	0	0	0	0	0	0	0	0	6
ENSG00000273013	AC117490.2	9	0	1	0	0	0	0	0	0	0	0	0	0	0	0	1
ENSG00000273014	AC018645.2	0	0	0	9	16	27	13	37	0	0	7	0	14	10	9	8
ENSG00000273015	AC008124.1	0	0	0	135	233	302	345	433	3	0	146	0	333	182	220	124
ENSG00000273017	AP000240.1	0	0	0	0	0	5	3	4	0	0	0	0	0	0	0	0
ENSG00000273018	FAM106A	0	0	0	27.932	113.455	41.54	167.454	99.373	1	0	60.307	0	69.729	102.361	106.359	69.087
ENSG00000273024	INTS4P2	0	0	0	14.321	12.699	10.961	2.273	30.185	0	0	25.205	0	4.792	5.987	6.115	3.394
ENSG00000273025	AC009690.3	0	0	0	4.256	0	0	0	0	0	0	0	0	0	0	0	0
ENSG00000273026	AL358472.3	0	0	0	9	11	7	5	6	0	0	12	0	15	11	10	4
ENSG00000273027	AL844908.2	0	0	0	2	1	0	0	1	0	0	3	0	4	1	4	0
ENSG00000273032	DGCR9	0	0	0	0	0	1	0	0	1	0	1	0	0	0	0	0
ENSG00000273033	LINC02035	0	0	0	62	69	171	92	275	0	0	53	0	182	75	71	95
ENSG00000273035	AC007684.1	0	0	0	0	8	9	10	12	0	0	2	0	17	3	6	0
ENSG00000273036	AL390726.5	0	0	0	2	0	0	0	0	0	0	5.783	0	4.564	0	0	0
ENSG00000273038	AL365203.2	0	0	0	63	88	176	132	274	0	0	46	0	187	68	77	44
ENSG00000273041	ATF4P2	0	0	0	6.018	0	0.5	2.001	0	0	0	0	0	0	0	0	0
ENSG00000273044	AL022334.2	0	0	0	0	0	0	0	0	0	0	0	0	0	0	0	0
ENSG00000273045	C2orf15	10	13	2	2	3	3	0	2.178	0	13	0	6	5.281	1	3	3
ENSG00000273046	AC012531.2	0	0	0	0	0	0	0	0	0	0	0	0	0	0	0	0
ENSG00000273047	AL121845.2	0	0	0	9.178	3.113	0	0	0	0	0	0	0	0	0	13.843	0
ENSG00000273049	AC012531.3	0	0	0	0	0	0	0	0	0	0	0	0	0	0	0	0
ENSG00000273051	OR51F4P	0	0	0	0	0	0	0	0	0	0	0	0	0	0	0	0
ENSG00000273055	AC005046.1	19	3	3	0	0	1	1	1	5	13	0	3	3	0	0	0
ENSG00000273056	AL354694.1	0	0	0	1	0	2	1	4	0	0	0	0	7	4	2	0
ENSG00000273058	AL359921.2	0	0	0	5	1	9	13	5	0	0	5	4	8	1	1	1
ENSG00000273059	AC239803.2	0	0	0	0	1	0	0	0	0	0	0	0	0	1	1	0
ENSG00000273061	CDC37L1-DT	0	0	0	5	3	2	4	7	0	0	10	0	6	1	1	8
ENSG00000273062	AL449106.1	0	6	0	2	1	0	0	1	1	0	2	0	0	3	3	1
ENSG00000273063	AC007250.1	0	0	0	0	2	0	0	0	0	0	1	0	0	2	1	0
ENSG00000273064	AC017083.1	0	0	0	10	11	9	7	12	0	0	13	0	22	12	5	8
ENSG00000273066	AL355987.4	2.014	0	0	56.953	38.003	24.109	39.24	41.829	1	0	66.467	0	96.372	53.177	59.675	93.917
ENSG00000273068	Z99755.2	0	0	0	0	0	0	0	0	0	0	0	0	0	0	0	0
ENSG00000273069	AC211433.2	0	0	0	0	0	0	0	1	0	0	3	0	0	1	0	0
ENSG00000273073	AC073869.3	11	0	0	3.068	1.005	2.031	3.015	1.001	0	0	0	0	4.055	0	0	3.058
ENSG00000273076	AL021707.7	5	0	0	2	0	0	2	0	0	0	0	0	0	0	0	3
ENSG00000273077	AC110609.1	0	0	0	0	0	0	0	0	0	0	0	0	3	1	0	2
ENSG00000273079	GRIN2B	64	173.266	11	0	0	0	2	0	30.108	64	0	16	1	2	0	2
ENSG00000273080	AC009309.1	0	0	0	19	13	9	19	16	0	0	27	0	59	33	13	8
ENSG00000273082	Z73429.1	0	0	0	0	0	0	0	0	0	0	0	0	0	0	0	0
ENSG00000273084	AC092171.5	0	0	0	40	14	15	18	21	0	0	25	0	57	13	27	46
ENSG00000273085	OR52E1	0	0	0	0	0	0	0	0	0	0	0	0	0	0	0	0
ENSG00000273088	AL713999.1	0	0	0	0	0	0	0	0	0	0	0	0	0	0	0	0
ENSG00000273090	AC007378.1	70	229	203	0	0	1	0	0	144	128	1	32	8	0	4	2
ENSG00000273091	AP000255.1	0	0	0	0	0	0	0	0	0	0	1	0	0	1	1	2
ENSG00000273093	AC097065.2	0	0	0	0	0	0	0	0	0	0	0	0	0	0	0	0
ENSG00000273096	AL021707.8	0	0	0	0	0	0	1	0	0	0	5	0	4	1	0	1
ENSG00000273098	AC005303.1	0	0	0	0	0	0	0	0	0	0	0	0	0	0	0	0
ENSG00000273100	AL596442.2	0	3	0	0	0	0	0	0	0	0	0	0	0	0	0	0
ENSG00000273102	AP000569.1	0	0	0	4	4	4	4	10	2	0	6	2	7	10	7	9
ENSG00000273104	AP000322.2	0	0	0	0	0	0	0	0	0	0	0	0	0	0	0	0
ENSG00000273106	AC019129.2	0	0	0	2	1	0	1	0	0	0	0	0	1	0	2	1
ENSG00000273107	AL512598.1	0	0	0	6	1	0	1	2	0	0	0	0	2	0	2	4
ENSG00000273108	AL121929.2	77	82	52	0	0	2	0	0	33	16	2	46	3	0	0	0
ENSG00000273110	AL162591.2	67	104	20	2	0	0	1	0	55	13	0	10	1	1	0	0
ENSG00000273111	LYPD4	0	0	0	1	0	0	1	0	0	0	0	0	0	0	0	0
ENSG00000273112	AL590385.2	0	0	0	0	0	0	0	0	0	0	0	0	0	0	0	0
ENSG00000273113	AC133528.1	29	29	19	0	0	0	3	0	8	4	0	4	4	2	1	0
ENSG00000273115	AP001596.2	0	0	0	0	2	0	2	3	0	0	3	0	2	0	0	2
ENSG00000273117	AC144652.1	0	0	0	111	83	34	44	87	1	1	112	0	188.569	157	91	94
ENSG00000273118	AC093865.1	0	0	0	0	0	0	0	0	0	0	0	0	0	0	0	0
ENSG00000273119	AP005229.2	0	0	0	1	0	0	0	0	0	0	0	0	0	0	0	0
ENSG00000273123	AC020634.1	0	0	0	0	0	0	0	0	0	0	0	0	0	0	0	0
ENSG00000273124	AL365434.2	0	0	0	0	0	0	0	0	0	0	0	0	0	0	0	0
ENSG00000273125	LINC01990	1	2	0	0	0	0	0	0	0	0	2	0	0	0	0	0
ENSG00000273129	PACERR	0	0	0	11	13	10	4	6	0	2	3	0	8	29	11	5
ENSG00000273132	AL355312.4	0	9	0	65	32	18	42	17	0	1	85	0	93	107	55	53
ENSG00000273133	AC116651.1	0	0	0	1	2	1	3	2	0	0	0	0	0	0	1	0
ENSG00000273136	NBPF26	0	0	0	181.879	114.195	142.889	401.675	273.368	0	0	178.145	0	371.877	167.71	226.026	109.024
ENSG00000273137	AL022328.2	0	19	2	0	0	1	0	0	7	16	0	0	2	1	0	0
ENSG00000273138	AC005021.1	19	9	0	0	0	0	0	0	3	0	0	0	0	0	0	0
ENSG00000273139	AC007663.3	0	0	0	11	2	1	2	4	0	0	11	0	7	6	3	9
ENSG00000273141	AP001269.4	0	0	0	3	1	0	0	0	0	0	4	0	2	2	0	1
ENSG00000273142	LINC02604	0	0	0	3	2	7	2	11	0	0	4	0	14	2	3	7
ENSG00000273143	AL355512.1	0	0	0	18	7	5	11	12	0	0	15	0	44	16	17	10
ENSG00000273145	BX537318.1	0	0	0	1	7	3	3	4	0	0	5	0	8	5	2	9
ENSG00000273148	LINC00653	0	0	0	14	19	15	29	38	0	0	8	0	52	30	25	14
ENSG00000273149	AL138963.3	15676	31400	8833	52	30	24	26	16	31185	11694	62	1874	133	43	35	33
ENSG00000273151	AC073957.3	75	191	72	0	0	1	0	0	131.021	104	3	28	4	1	1	0
ENSG00000273153	AC067747.1	0	0	0	0	1.175	0	0	0	0	0	0	0	0	0	0	2.062
ENSG00000273154	AL121845.3	0	0	0	17.767	3.446	2.727	35.807	13.469	0	0	29.797	0	92.118	71.244	42.126	36.393
ENSG00000273155	AC092587.1	0	0	0	16.761	10.179	2.659	28.405	18.477	0	0	23.644	0	7.031	20.622	3.152	21.363
ENSG00000273156	AC124016.2	0	0	0	10	22	37	27	45	0	1	12	0	23	12	25	14
ENSG00000273160	AL359962.2	0	0	0	0	0	0	0	0	0	0	0	0	0	0	0	0
ENSG00000273162	AL133215.2	0	1	0	8	29	3	3	6	2	0	13	0	17	14	12	14
ENSG00000273164	DGCR10	0	0	0	0	0	0	0	0	0	0	0	0	0	0	0	0
ENSG00000273165	AL121652.1	0	0	0	4	4	15	4	12	0	0	2	0	9	4	9	1
ENSG00000273167	AL359736.1	0	0	0	7.138	0	0	0	0	0	0	7.55	0	0	0	10.072	0
ENSG00000273171	AC002094.3	0	0	0	0	0	0	0	0	0	0	0	0	0	0	0	0
ENSG00000273172	LINC02091	1	0	0	0	0	0	0	0	0	0	0	0	0	0	0	0
ENSG00000273173	SNURF	0	0	0	32.915	33.296	30.468	55.186	42.838	0	0	34.205	0	165.734	74.399	22.031	36.438
ENSG00000273174	AC108673.2	5	0	2	5	0	6	2	3	13	2	0	1	9	1	0	2
ENSG00000273175	BX323046.1	0	0	0	3	2	1	1	0	0	0	8	0	12	14	3	8
ENSG00000273176	AL008635.1	0	11	2	0	0	0	0	0	0	0	0	0	0	0	0	0
ENSG00000273177	AC092954.2	0	0	0	0	0	0	0	0	0	0	0	0	0	0	0	0
ENSG00000273179	AC092535.4	0	0	0	2	0	0	0	2	0	0	0	0	0	1	0	0
ENSG00000273180	AC019193.3	0	0	0	0	0	0	0	0	0	0	0	0	0	0	0	0
ENSG00000273181	AC131235.3	0	0	0	0	3	2	2	3	0	0	4	0	4	2	8	3
ENSG00000273183	AC093726.2	4	0	0	0	3	3	0	5	0	0	0	2	3	0	3	3
ENSG00000273184	AC010655.4	0	1	0	15.158	4.482	4.863	8.476	23.754	0	0	16.495	0	15.582	0	2.809	23.69
ENSG00000273186	AL359091.5	0	0	0	3	7	1	5	1	0	0	9	0	10	8	10	4
ENSG00000273188	AL022328.3	2	0	1	0	2	0	0	0	2	0	0	1	2	0	0	0
ENSG00000273189	AC010619.2	0	0	0	3.637	8.154	3.352	0	0	0	0	0	0	0	0	0	0
ENSG00000273192	AL671710.1	427	524	80	1	4	6	0	5	353	216	1	99	28	12	10	2
ENSG00000273196	AC062037.2	0	0	0	0	0	0	0	0	0	0	0	0	0	0	0	0
ENSG00000273198	AL096803.3	0	0	0	0	0	0	1	2	0	0	0	0	2	1	0	0
ENSG00000273199	AP000692.2	0	0	0	9	4	4	4	6	0	1	13	0	19	12	2	12
ENSG00000273203	AC006946.2	0	0	0	0	0	0	0	0	0	0	0	0	0	0	0	0
ENSG00000273204	AC104506.1	0	0	0	7	11	4	3	2	0	0	3	0	13	15	11	3
ENSG00000273209	AC069148.1	0	0	0	0	0	0	0	0	0	0	0	0	0	0	0	0
ENSG00000273210	AP001437.1	0	0	0	5	13	10	1	12	0	0	12	0	22	13	13	10
ENSG00000273211	AC137630.4	0	0	0	2	9	4	1	5	1	0	3	0	6	10	7	11
ENSG00000273212	AC000068.2	0	0	0	0	0	0	0	0	4	0	3	0	0	1	0	0
ENSG00000273213	AC239798.4	0	0	1	121.109	37.028	1.132	17.725	28.758	0	0	85.023	0	87.298	70.375	70.986	48.219
ENSG00000273214	AL031587.4	0	0	0	0	1	0	0	0	0	0	0	0	0	0	0	0
ENSG00000273216	AC002059.1	0	0	0	0	0	1	1	0	0	0	0	0	1	2	0	6
ENSG00000273217	AC008695.1	0	0	0	0	0	0	0	0	0	0	0	0	0	45.838	110.689	0
ENSG00000273218	AC005776.2	0	12	0	0	0	3	0	0	0	0	1	0	0	0	1	3
ENSG00000273219	AC091736.1	0	0	0	0	1	1	0	4	0	0	0	0	6	1	2	0
ENSG00000273221	AL355816.2	43	6	3	0	0	7	0	0	9	6	0	8	0	1	1	0
ENSG00000273225	FAM25BP	0	0	0	0	0	0	0	0	0	0	0	0	0	0	0	0
ENSG00000273226	AL391834.2	0	0	0	2	3	6	3	12	0	0	1	0	15	7	18	11
ENSG00000273228	OR5BQ1P	0	0	0	0	0	0	0	0	0	0	0	0	0	0	0	0
ENSG00000273230	AC102953.2	3	2	1	7	2	4	4	4	2	5.976	4	0	35	4	10	9
ENSG00000273232	AC090912.3	0	0	0	0	0	0	0	0	0	0	0	0	0	0	0	0
ENSG00000273233	AC097724.1	0	0	0	0	0	0	0	0	0	0	0	0	0	3	0	0
ENSG00000273234	OR2A13P	0	0	2	0	0	0	0	0	0	0	0	0	0	0	0	0
ENSG00000273238	TMEM271	9	23.161	0	0	0	0	0	0	19	6.862	0	0	1	0	0	0
ENSG00000273240	AC013468.1	0	0	0	0	1	0	0	12	0	0	1	0	5	2	0	0
ENSG00000273243	Z82243.1	0	0	0	8	3	23	12	16	0	0	4	0	9	24	6	6
ENSG00000273244	AC005301.1	0	0	0	0	0	0	0	0	0	0	0	0	0	0	0	0
ENSG00000273245	AC092653.1	0	0	0	0	12	14	12	12	0	0	7	0	21	15	8	1
ENSG00000273247	AC097376.2	94	73	21	52	73	159	116	244.999	44	91	39	19	264	89	106	69
ENSG00000273248	AC010997.5	6	2.923	0	0	1	0	0	0	0	4	3	0	0	0	0	0
ENSG00000273249	BX649632.1	0	0	0	6	0	0	3	1	0	0	2	0	0	0	0	2
ENSG00000273252	OR7E39P	0	0	0	1.026	0	0	0	0	0	0	0	0	2.055	0	0	0
ENSG00000273253	AL022328.4	1	4	1	8	8	4	8	7	5	0	13	0	19	3	2	7
ENSG00000273254	AF129075.2	0	1	0	4	12	7	5	2	0	0	16	0	14	12	11	6
ENSG00000273255	OR5BP1P	0	0	0	0	0	0	0	0	0	0	0	0	0	0	0	0
ENSG00000273257	AC069200.1	2	14	0	0	0	0	0	0	6	0	1	2	4	0	0	0
ENSG00000273258	AC016737.2	0	0	0	0	0	0	0	0	0	0	0	0	0	0	0	0
ENSG00000273259	AL049839.2	0	0	0	0	0	4	0	0	0	0	0	0	0	0	0	0
ENSG00000273261	AC092953.2	8	17	6	0	0	1	1	2	1	9	2	1	0	0	0	0
ENSG00000273262	AL121928.1	54	120	21	4	0	0	0	0	78	46	5	10	1	1	0	1
ENSG00000273264	AL360219.1	0	0	0	20	22	23	20	22	0	0	8	0	21	24	12	25
ENSG00000273265	CNNM3-DT	0	0	0	0	0	1	1	0	0	0	1	0	1	1	1	7
ENSG00000273267	AC097381.3	0	0	0	0	0	0	0	0	0	0	0	0	0	0	0	0
ENSG00000273269	AC073283.3	0	0	0	5.101	6.051	1.472	5.723	7.69	0	0	7.134	0	21.552	14.365	4.088	5.079
ENSG00000273270	AC090114.2	0	2	1	135	106	94	99	127	0	0	100	0	165	200	86	161.065
ENSG00000273271	AP000254.1	43	43	7	7	1	10	6	8	10	18	7	6	13	1	2	5
ENSG00000273272	U62317.4	0	0	5	0	0	0	0	0	1	0	0	2	0	0	0	0
ENSG00000273274	ZBTB8B	1	1	2	5	3.267	4.418	6.576	1	0	0	4	0	7	9	6	0
ENSG00000273275	AC017083.2	103	90	12	1	4	13	12	9	11	7	4	6	8	4	16	7
ENSG00000273284	AP001033.2	0	0	0	9	25	28	31	49	0	0	6	0	26	16	7	11
ENSG00000273287	AL008718.2	0	0	0	0	0	0	0	0	0	0	0	0	0	0	0	0
ENSG00000273289	AL121672.3	0	2	0	2	0	1	2	3	3	1	8	0	5	1	1	4
ENSG00000273291	AC092042.3	0	0	0	0	0	0	4.478	0	0	1	0	0	0	0	0	0
ENSG00000273293	AC093458.1	0	0	0	0	0	0	0	0	0	0	0	0	0	0	0	0
ENSG00000273294	C1QTNF3-AMACR	0	0	0	0	12.905	0	0	0	0	0	34.989	0	59.776	3.769	0	3.266
ENSG00000273295	AP000350.6	0	0	0	29.259	24	85	60	121	0	0	11	3	0	17	88	25
ENSG00000273297	AC009275.1	0	0	0	39	15	13	29	21	0	0	12	0	95	26	16	25
ENSG00000273299	AC006153.1	0	0	0	0	0	0	0	0	0	0	0	0	0	1.17	0	0
ENSG00000273300	AC000068.3	10	17	17	0	0	0	1	0	13	10	0	13	3	0	3	1
ENSG00000273301	AC016717.2	0	0	0	0	0	0	0	0	0	0	0	0	1	0	0	0
ENSG00000273302	AC016747.3	0	1	0	1	0	6	0	2	0	0	0	0	2	0	0	0
ENSG00000273305	AC009237.15	0	0	0	0	0	0	0	4	0	0	0	0	0	0	0	0
ENSG00000273306	AC018690.1	0	0	0	9	7	9	12	25	0	7	4	0	12	3	13	3
ENSG00000273308	AC024560.3	0	0	0	0	0	0	0	0	0	0	1	0	0	0	0	0
ENSG00000273311	DGCR11	0	0	0	99	130	83	97	118	0	0	124	0	170	164	118	119
ENSG00000273312	AL121749.1	3	4	0	0	1	1	3	3	1	0	0	0	1	5	5	3
ENSG00000273313	RBAKDN	0	0	0	0	0	0	0	0	0	0	0	0	0	0	0	0
ENSG00000273314	AC005229.4	0	0	1	51	73	60	56	81	0	1	54	0	126	95	60	79
ENSG00000273319	AC058791.1	25	6	0	0	3	0	0	1	0	0	0	0	0	0	0	3
ENSG00000273320	AC007032.1	0	3	0	18	19	15	13	5	0	1	19	0	26	24	26	12
ENSG00000273321	AC023983.2	0	0	0	0	0	3	0	0	0	0	2	0	9	0	0	0
ENSG00000273325	AL008723.2	0	13	0	0	0	0	0	0	0	0	0	0	0	0	0	0
ENSG00000273327	OR6L2P	0	0	0	0	0	0	0	0	0	0	0	0	0	0	0	0
ENSG00000273328	AC099329.2	1	0	0	0	0	0	0	0	0	0	1	1	0	0	0	1
ENSG00000273329	AC078846.1	0	0	0	121	121	140	158	226	0	1	115	0	332	128	172	131
ENSG00000273330	CYP4F36P	0	0	0	0	0	0	0	0	0	0	0	0	0	0	0	0
ENSG00000273331	TM4SF19-TCTEX1D2	0	0	0	0	0	0	0	0	0	4	1.007	0	1.017	0	0	0
ENSG00000273333	AL662884.1	2.481	0	0	0	0	0	0	1.386	0	0	4.744	0	0	1.912	3.584	0
ENSG00000273335	AP005432.2	0	0	0	0	1	1	4	2	0	0	3	0	1	4	3	0
ENSG00000273336	OR7M1P	0	0	0	0	5	0	1	1	0	0	0	0	2	0	0	2
ENSG00000273338	AC103591.3	0	0	0	3	4	9	7	2	0	0	5	0	6	19	3	4
ENSG00000273340	MICE	0	0	0	14.529	2.374	2.607	3.534	4.437	0	0	1.82	0	15.12	2.877	0	7.014
ENSG00000273341	AC004921.1	0	0	0	0	0	0	0	0	0	0	0	0	0	0	0	0
ENSG00000273342	AP000553.3	0	0	0	0	0	1	1	1	0	0	0	0	0	0	0	0
ENSG00000273343	AC007663.4	0	0	0	0	11	1	4	6	2	0	12	0	7	1	3	5
ENSG00000273344	PAXIP1-AS1	0	1	0	30	32	26	38	44	0	0	45	0	37.859	43	49	34
ENSG00000273345	AC104109.4	0	0	0	11.16	15.811	7.288	24.246	13.25	1	1	1.133	0	16.697	1.698	5.788	4.593
ENSG00000273348	AC027449.1	0	0	0	4	8	3	1	4	0	0	8	0	5	2	2	2
ENSG00000273350	AC004832.5	20	34	13	3	3	1	4	6	32	17	5	9	3	4	5	12
ENSG00000273353	AL008718.3	0	0	0	0	4	3	8	3	0	0	1	0	8	2	6	1
ENSG00000273355	AP000894.4	0	1	0	0	3	0	2	1	0	0	2	0	1	0	0	2
ENSG00000273356	LINC02019	0	0	0	0	1	0	1	1	0	0	0	0	3	0	0	3
ENSG00000273360	AC022017.1	0	0	0	0	0	0	0	0	0	0	0	0	0	0	0	0
ENSG00000273361	AC021016.3	1	8	0	6	1	3	0	1	2	2	3	0	5	2	4	5
ENSG00000273362	AP000547.2	0	0	0	0	0	0	0	0	0	0	0	0	0	0	0	0
ENSG00000273363	AL353801.3	0	0	0	4	4	3	7	1	0	0	7	0	20	10	5	1
ENSG00000273365	AL451074.5	0	0	0	0	0	0	0	0	0	0	0	0	2	0	1	0
ENSG00000273367	AL355472.3	0	0	2	0	0	0	0	0	0	8	0	1	0	1	0	0
ENSG00000273368	AC006566.1	0	0	0	0	2	11	5	7	0	0	0	0	6	3	0	0
ENSG00000273369	AC096586.2	9	68	22	0	0	5	1	1	54	58	0	20	3	2	1	0
ENSG00000273370	AC108747.1	0	0	0	0	0	0	0	0	0	0	0	0	0	0	0	0
ENSG00000273372	SFTPD-AS1	0	0	1	2	0	0	0	1	2	0	0	0	0	0	1	0
ENSG00000273373	AL355488.1	100	24	16	29	37	86	36	116	12	27	22	2	68	24	47	23
ENSG00000273374	AC069222.1	14	51	15	0	0	3	0	7	2	11	0	6	0	0	2	0
ENSG00000273375	AC055764.2	0	0	0	0	0	3	4	2	0	0	4	0	3	1	4	1
ENSG00000273377	OR2Q1P	0	0	0	0	0	0	0	0	0	0	0	0	1	0	0	0
ENSG00000273381	AL158071.5	1	0	0	1	4	3	5	3	0	0	1	0	8	0	1	0
ENSG00000273382	AL356488.3	0	0	0	31	40	53	55	23	3	1	47	1	76.989	60	42	38
ENSG00000273384	AL137796.1	0	0	0	0	0	0	0	0	0	0	0	0	0	0	0	0
ENSG00000273387	AC005005.3	0	1	0	4	12	11	7	12	10	2	13	0	46	19	3	11
ENSG00000273388	AC005291.2	0	0	0	2	0	0	5	0	0	0	0	0	0	0	0	0
ENSG00000273391	AC083880.1	0	0	0	10	11	13	10	7	0	0	17	0	15	17	9	11
ENSG00000273394	AC128687.2	0	0	0	0	3	0	2	1	0	0	0	0	0	3	1	0
ENSG00000273396	LINC01396	0	0	0	0	0	0	0	0	0	0	0	0	0	0	1	0
ENSG00000273398	AC017083.3	0	0	0	26.757	0	17.145	41.718	10.882	0	0	16.008	1	62.917	18.232	29.187	41.626
ENSG00000273399	AL159169.3	0	0	0	0	0	18	2	17	0	0	1	0	26	2	9	4
ENSG00000273402	AC004908.3	1	0	0	2	6	11	6	6	0	0	0	0	4	1	4	5
ENSG00000273403	AC107294.3	0	0	0	0	0	0	0	0	0	0	0	0	0	0	0	0
ENSG00000273406	AC245008.1	0	0	0	0	0	1	0	0	0	0	0	0	0	2	1.53	0
ENSG00000273407	AC069294.1	0	0	0	0	0	0	0	0	0	0	0	0	0	0	0	0
ENSG00000273408	OR5B15P	0	0	0	0	0	0	0	0	0	0	0	0	0	0	0	0
ENSG00000273409	AP003481.1	0	0	0	0	0	0	0	0	0	0	0	0	0	0	0	0
ENSG00000273413	AL136982.7	26.677	26.426	9.847	0	0	0	0	0	4.368	17.845	0	0	0	0	0	0
ENSG00000273415	AP000904.1	0	0	0	0	0	0	1	1	0	0	0	0	0	0	0	0
ENSG00000273416	AL732292.2	0	1	0	0	0	2	0	2	0	0	0	0	2	0	1	0
ENSG00000273419	AC004877.1	44	177	32	2	0	1	1	7	85	82	9	23	8	1	8	0
ENSG00000273420	AC008738.7	0	0	0	110.483	60.912	26.71	46.761	39.935	0	0	66.102	0	0	72.197	26.51	42.344
ENSG00000273423	OR13I1P	0	0	0	1	0	0	0	0	0	0	0	0	0	0	0	1
ENSG00000273424	AL008582.1	0	0	0	0	0	0	0	1	0	0	0	0	0	0	1	1
ENSG00000273428	AC004832.6	0	0	0	0	0	1	0	1	0	0	1	0	4	0	1	0
ENSG00000273432	AC004951.4	63.766	158.026	76.523	0	12.259	16.686	0	10.311	88.327	34.234	3.783	17.909	6.193	12.404	3.283	1.405
ENSG00000273433	AC004080.6	0	0	0	0	0	0	0	0	0	0	0	0	0	0	0	0
ENSG00000273434	OR8S21P	0	0	0	0	0	0	0	0	0	0	0	0	0	0	0	0
ENSG00000273437	AC108673.3	0	0	0	6	7	8	0	9	0	0	4	0	12	5	11	2
ENSG00000273442	AC006946.3	0	0	0	1	0	0	0	0	0	0	0	0	0	0	0	0
ENSG00000273443	AL645608.8	3	4	0	0	0	0	0	0	0	4	0	0	0	1	0	0
ENSG00000273444	AC006023.2	0	0	0	0	0	0	0	0	0	0	0	0	0	1	0	0
ENSG00000273445	AC133644.2	9	23	6	1	0	0	0	0	4	14	0	0	0	0	0	0
ENSG00000273447	AC004067.1	0	0	0	2	0	4	6	4	0	0	0	0	17	3	1	7
ENSG00000273448	AC006480.2	0	0	0	4	12	12	17	39	0	0	13	0	31	2	7	9
ENSG00000273449	AC093788.1	0	0	0	5	16	39	20	40	0	0	5	0	12	5	9	4
ENSG00000273450	AL139124.1	0	0	0	0	2	1	0	1	0	0	1	0	0	1	0	0
ENSG00000273451	AL031666.3	0	0	0	9	18	39	9	24	0	0	4	0	55	7	16	8
ENSG00000273454	AC112503.2	0	0	0	1	1	1	0	2	0	0	0	0	4	1	3	0
ENSG00000273455	AC072039.2	0	0	2	0	0	0	1	0	0	0	0	0	0	3	1	0
ENSG00000273456	AC064836.3	0	0	0	10	12	1	8	3	0	3	9	3	14	11	12	6
ENSG00000273461	AC105265.3	0	0	0	0	0	0	0	0	0	0	0	0	0	0	0	0
ENSG00000273464	AP000238.1	0	0	0	0	0	0	0	0	0	0	1	0	2	1	1	0
ENSG00000273466	AC012510.1	6	0	0	20	27	17	21	20	0	4	21	0	41	19	42	27
ENSG00000273471	AC112229.4	0	0	0	0	1.773	0	0	0	0	0	7	0	18.75	6.933	0	0
ENSG00000273472	AC096733.2	0	21	5	2	6	6	8	4	16	6	8	0	13	5	2	5
ENSG00000273473	BX649601.1	1	1	0	5	2	1	4	1	0	0	12	0	1	2	0	5
ENSG00000273474	AL157392.4	0	0	0	0	0	0	0	0	0	0	0	0	0	0	0	0
ENSG00000273476	AL133215.3	0	0	0	1	0	0	0	0	0	0	0	0	0	0	0	0
ENSG00000273481	AL391069.3	0	0	0	0	1	0	0	0	0	0	0	0	4	0	0	0
ENSG00000273483	AL354760.1	0	0	0	4	1	9	2	5	0	0	5	0	3	0	4	2
ENSG00000273484	OR6R2P	0	0	0	0	0	0	0	0	0	0	0	0	0	0	0	0
ENSG00000273485	AL139339.2	592	764	183	2	3	1	1	1	452	331	5	64	2	0	1	6
ENSG00000273486	AC096992.2	0	10	4	20	11	25	11	34	0	6	1	1	32	13	8	12
ENSG00000273487	AC104836.1	0	0	0	0	0	0	0	1	0	0	0	0	1	0	0	0
ENSG00000273489	AC008264.2	289	410	93	12	30	44	113	96	157	127	8	48	63	30	6	11
ENSG00000273492	AP000229.1	0	0	0	0	0	0	0	0	0	0	0	0	5	3	0	4
ENSG00000273493	AC098479.1	0	0	0	0	0	0	0	0	0	0	0	0	0	0	0	0
ENSG00000273496	AC011841.1	0	0	0	0	1.234	10.083	0	0	0	0	0	0	0	0	6.033	4.818
ENSG00000273497	AL359198.2	0	0	0	0	0	0	0	0	0	0	0	0	0	0	0	0
ENSG00000273499	RF00561	0	0	0	0	0	0	0	0	0	0	0	0	0	0	0	1
ENSG00000273500	MIR6129	0	0	0	0	0	0	0	0	0	0	0	0	0	0	0	0
ENSG00000273507	AL354809.1	0	0	0	0	0	0	0	0	0	0	0	0	0	0	0	0
ENSG00000273509	CNTNAP3P1	0	0	0	0	0	0	0	0	0	0	0	0	0	0	0	0
ENSG00000273512	AC022748.3	0	0	0	0	0	0	1	0	0	0	0	0	0	0	0	0
ENSG00000273513	TBC1D3K	0	0	0	0	0	0	21.706	0	0	0	0	0	64.262	2.946	0	0
ENSG00000273514	FOXD4L6	0	3	0	9.492	0	0	0	1.478	0	0	3	0	7.768	2	0	6.609
ENSG00000273515	RF02091	0	0	0	0	0	0	0	0	0	0	0	0	0	0	0	0
ENSG00000273516	RF00003	3	0	1.5	0	0	0	0	0	1.25	0.5	0	0.5	0	0	0	0
ENSG00000273520	SPDYE8P	115.995	117.034	23.966	0	0	0.333	0	0	77.18	119.476	0	12.785	0	0	0	0
ENSG00000273521	AL162274.1	0	0	0	1	0	1	1	1	3	0	3	0	1	0	0	0
ENSG00000273523	AL139082.1	0	18	4	0	0	0	0	0	6	0	0	0	1	0	0	0
ENSG00000273524	RF00017	0	0	0	5	4	2	0	2.259	0	0	6.207	0	4	2.992	1.47	2
ENSG00000273532	RF01972	0	0	0	0	0	0	0	0	0	0	0	0	0	0	0	0
ENSG00000273536	AC121758.3	0	0	0	0	0	0	0	0	0	0	0	0	0	0	0	0
ENSG00000273537	RF01986	0	0	0	0	0	0	0	0	0	0	0	0	0	0	0	0
ENSG00000273540	AGBL1	0	1	1	0	1	0	0	0	0	1	0	0	0	0	0	1
ENSG00000273541	RF02104	0	0	0	0	0	0	0	0	0	0	0	0	0	15.245	0	0
ENSG00000273542	HIST1H4K	0	0	0	2420.678	1043.821	367.093	752.231	378.22	0	0	2289.742	0	2519.538	2113.757	1262.886	1228.386
ENSG00000273544	SNORA44	0	0	0	13.14	7.411	27.13	11.085	8.507	0	0	0	0	51.311	26.921	4.86	17.636
ENSG00000273549	RF00017	0	0	0	0	0	0	0	0	0	0	0	0	0	0	0	0
ENSG00000273550	AL354810.1	0	0	0	0	0	0	0	0	0	0	0	0	0	0	0	0
ENSG00000273551	AC120498.8	0	0	0	0	0	0	0	0	0	0	0	0	0	0	0	0
ENSG00000273552	AL136439.1	0	0	0	0	0	0	0	0	0	0	0	0	0	0	0	0
ENSG00000273553	AC016597.2	0	0	0	0	1	1	0	0	0	0	0	0	4	0	2	0
ENSG00000273554	AC136616.1	0	0	0	1.063	0	4.91	2.11	1.12	0	0	0	0	1.868	2.215	1.01	1.306
ENSG00000273555	MIR6812	0	0	0	0	0	0	0	0	0	0	0	0	0	0	0	0
ENSG00000273557	AC008781.3	0	0	0	0	0	1	2	0	0	0	0	0	2	0	0	0
ENSG00000273558	AL512310.10	0	0	0	0	0	0	0	0	0	0	0	0	0	0	0	0
ENSG00000273559	CWC25	0	0	0	385.001	447	400	606.999	660.999	0	0	497	0	1035	655	596	544
ENSG00000273565	AL691403.2	0	0	0	2	7	0	1	1	0	0	0	0	1	1	0	8
ENSG00000273566	RF00017	0	0	0	0	0	0	0	0	0	0	0	0	0	0	0	0
ENSG00000273567	REXO1L3P	0	0	0	0	0	0	0	0	0	0	0	0	0	0	0	0
ENSG00000273568	AC131009.3	0	0	0	15	25	11	22	12	0	0	17	0	28	13	15	19
ENSG00000273569	AC008432.1	0	0	0	0	0	0	0	0	0	0	0	0	0	0	0	2
ENSG00000273570	RF01966	0	0	0	0	0	0	0	0	0	0	0	0	0	0	0	0
ENSG00000273571	RF02188	0	0	0	0	0	0	0	0	0	0	0	0	0	0	0	1.593
ENSG00000273573	RF00017	0	0	0	0	0	0	0	0	0	0	0	0	0	0	0	0
ENSG00000273576	AC009283.1	0	0	0	7	21	29	18	22	0	0	9	0	49	8	9	9
ENSG00000273580	AC087072.2	0	0	0	0	0	1	2	3	0	0	0	0	1	0	0	4
ENSG00000273582	AC009093.5	0	0	0	0	0	0	0	0	0	0	0	0	0	0	0	0
ENSG00000273584	AC096708.3	0	0	0	0	0	0	0	0	0	0	0	0	0	0	0	0
ENSG00000273585	LINC02348	0	0	0	0	0	0	0	0	0	0	0	0	0	0	0	0
ENSG00000273586	OR10G1P	0	0	0	0	0	0	0	0	0	0	0	0	0	0	0	0
ENSG00000273587	SNORA78	0	0	0	0	0	0	0	0	0	0	4.329	0	0	0	0	0
ENSG00000273588	AC093838.1	0	0	0	0	0	0	1	0	0	0	0	0	2	0	0	0
ENSG00000273589	AC008175.2	0	0	0	0	0	0	0	0	1	0	0	0	0	0	0	0
ENSG00000273590	SMIM11B	0	0	0	255.395	138.588	1.037	174.643	344.363	0	0	216.513	0	321.726	4.082	367.184	337.698
ENSG00000273591	RF00100	0	0	0	0	0	0	0	0	0	0	0	0	0	0	0	0
ENSG00000273593	MIR7160	0	0	0	0	0	0	0	0	0	0	0	0	0	0	0	0
ENSG00000273595	AC092106.2	0	0	0	0	0	0	0	1	0	0	0	0	0	0	0	0
ENSG00000273596	RF02187	0	0	0	0	0	4.755	0	0	0	0	3.126	0	0	1.875	0	0
ENSG00000273597	AL355377.1	11	0	0	3	1	17	15	8	0	0	1	1	8	5	3	4
ENSG00000273598	AC211486.3	0	0	0	0	0	0	21.148	10.301	0	0	15.61	0	0	0	0	0
ENSG00000273599	AL731571.1	67	114.109	43	6	6	5	4	2	113	85	5	14	4	9	3	10
ENSG00000273600	AP001877.1	0	0	0	0	0	0	0	0	0	0	0	0	3	0	0	0
ENSG00000273604	EPOP	0	3.983	0	109	62	33	51	58	1.137	0	153	0	115	72	93	108
ENSG00000273606	MIR6776	0	0	0	0	0	0	0	0	0	0	0	0	0	0	0	0
ENSG00000273609	AC005562.2	0	0	0	0	0	0	0	0	0	0	0	0	0	0	0	0
ENSG00000273610	RN7SL386P	0	0	0	1	0	0.5	0.5	1.5	0	0	0	0	8.928	19	1	6
ENSG00000273611	ZNHIT3	49	92	28	853	716	493.001	829.001	883.999	20	45	655	10	1487	1117.001	901.002	757
ENSG00000273612	RF02108	0	0	0	0	0	0	0	0	0	0	0	0	0	0	0	0
ENSG00000273613	MIR6511A4	0	0	0	0	0	0	0	0	0	0	0	0	0	0	0	0
ENSG00000273614	RF00614	0	0	0	0	0	0	0	0	0	0	0	0	0	0	0	0
ENSG00000273618	AL135999.2	0	0	0	0	0	0	2	0	5	0	0	0	0	1	0	2
ENSG00000273619	AL121832.2	0	2.001	0	41	28	12	21	17	1	1	45	0	55	54	31	63
ENSG00000273621	RF02271	141	323	64	0	0	1	1	0	167	224	0	31	0	0	0	0
ENSG00000273623	RF02195	23	93	16	0	0	0	0	0	31	23	0	11	0	0	0	0
ENSG00000273627	MIR4726	0	0	0	0	0	0	0	0	0	0	0	0	0	0	0	0
ENSG00000273628	AL354798.1	0	0	1	1.209	1.048	4.377	0	4.358	0	4	3.497	0	1.255	0	0	0
ENSG00000273629	RF00066	0	0	0	0	0	0	0	0	0	0	0	0	0	0	0	0
ENSG00000273634	AC079395.2	0	0	0	0	0	0	0	0	0	0	0	0	0	0	0	0
ENSG00000273637	AL139260.2	0	0	0	0	3.812	0	6.698	1.535	0	0	0	0	0	1.814	4.344	0
ENSG00000273639	AL512310.11	0	0	0	0	0	0	0	0	0	0	0	0	0	0	0	0
ENSG00000273640	WBP1LP8	0	0	0	0	0	0	0	0	0	0	0	0	0	0	0	0
ENSG00000273643	PPP1R26P2	0	0	0	0	0	0	0	0	0	0	0	0	1	0	2	1
ENSG00000273644	AC215522.1	0	0	0	0	0	0	0	0	0	0	0	0	0	0	0	0
ENSG00000273648	MIR8065	0	0	0	0	0	0	0	0	0	0	0	0	0	0	0	0
ENSG00000273650	AC100793.4	0	0	0	0	0	0	0	0	0	0	0	0	0	0	0	1
ENSG00000273654	AC020904.2	0	0	0	53.125	92.058	39.289	41.399	61.111	0	0	46.1	0	105.742	40.301	52.509	59.182
ENSG00000273657	MIR6792	0	0	0	1	0	0	0	0	0	0	0	0	0	0	0	0
ENSG00000273658	RF02271	0	0	0	0	0	5.018	0	0	0	0	0	0	0	7.764	4.534	0
ENSG00000273659	AC108125.1	4	0	0	0	0	0	0	0	0	0	0	0	0	0	0	0
ENSG00000273664	AC010776.3	0	0	0	0	0	0	0	0	0	1	0	0	0	2	0	1
ENSG00000273668	AL136317.1	0	0	0	0	0	0	1	0	0	0	0	0	0	0	0	0
ENSG00000273669	AC015819.1	0	0	0	4	3	0	7	4	0	0	5	0	23	6	4	12
ENSG00000273674	AC021752.1	1	0	0	0	0	0	1	0	0	0	2	0	1	1	1	3
ENSG00000273675	AL118556.2	7	27	2	3	0	0	0	0	2	9	0	5	0	1	0	0
ENSG00000273677	RF02204	0	1	0	0	0	0	0	0	2	0	0	1	0	0	0	0
ENSG00000273679	AC100757.1	0	0	0	15.975	8.42	6.538	15.889	14.372	0	0	9.501	0	20.42	20.976	8.516	5.99
ENSG00000273680	AC009318.2	0	28	3	8	8	15	12	7	2	13	2	0	8	6	0	2
ENSG00000273682	AC109583.2	0	0	0	0	0	0	0	0	0	0	0	0	2	0	0	0
ENSG00000273687	AC004223.4	0	0	0	0	0	1	0	1	0	0	0	0	0	0	0	0
ENSG00000273691	AC087284.1	0	0	0	22	14	26	20	20	0	0	8	0	38	13	23	10
ENSG00000273692	AL050303.2	0	1	0	0	0	0	0	0	0	0	0	0	0	0	0	0
ENSG00000273693	C2orf27AP1	0	0	0	0	0	0	0	0	0	0	0	0	0	0	0	0
ENSG00000273694	RF00004	0	0	0	0	0	0	0	0	0	0	0	0	0	0	0	0
ENSG00000273696	CT45A7	0	3	0	0	0	0	0	0	0	0	0	0	0	0	0	0
ENSG00000273698	MRPL57P1	0	0	0	0	0	0	0	0	0	0	0	0	0	0	0	0
ENSG00000273700	MIR6760	0	0	0	0	0	0	0	0	0	0	0	0	0	0	0	0
ENSG00000273701	RF02159	0	0	0	0	0	0	0	0	0	0	0	0	0	0	0	0
ENSG00000273702	AC091271.1	0	0	0	37	43	33	37	28	0	0	42	0	75	59	40	26
ENSG00000273703	HIST1H2BM	0	0	0	1381.991	312.236	150.284	182.043	328.528	0	0	640.9	0	612.208	540.928	462.212	483.387
ENSG00000273704	AL596245.1	0	0	0	0	0	0	0	0	0	0	0	0	0	0	0	0
ENSG00000273706	LHX1	0	0	0	0	3	0	0	0	3	0	0	0	2	0	0	0
ENSG00000273709	RF00004	0	0	0	0	0	0	0	0	0	0	0	0	0	80.924	0	0
ENSG00000273710	RF00017	0	0	0	3	0	0	1	0	0	0	0	0	3.018	2	0	4
ENSG00000273711	AC005520.5	14	24	6	4	2	4	5	1	23	21	0	1	5	5	3	2
ENSG00000273712	AL021997.2	0	0	0	0	0	0	0	17	0	0	0	0	3	1	0	1
ENSG00000273716	AC092670.1	0	0	0	0	1	0	0	0	0	0	2	0	0	0	0	1
ENSG00000273717	RN7SL343P	6	10.75	1.25	0	0	0	0.25	0.25	0	2	0.75	0	2	0	0	0
ENSG00000273719	AL359547.2	0	0	0	0	0	0	0	0	0	0	0	0	0	0	0	0
ENSG00000273720	AC091812.2	0	0	0	0	0	0	0	0	0	0	0	0	0	0	0	0
ENSG00000273721	AC087385.3	0	0	0	0	0	0	0	0	0	0	0	0	0	0	0	0
ENSG00000273723	AL139089.1	0	19	2	14	23	28	28	28	4	0	21	0	42	37	18	24
ENSG00000273724	AC106782.5	0	0	0	0	0	0	0	0	0	0	0	0	2	1	0	0
ENSG00000273725	RF00017	0	0	0	0	0	0	0	0	0	0	0	0	0	0	0	0
ENSG00000273727	RF00003	0	0	0	1	0	0	0	0	0	0	2	0	0	1.028	0	2
ENSG00000273729	AC007686.3	3	15	3	9	7	9	15	13	10	4	9	0	24	14	11	8
ENSG00000273730	RF00002	0	0	0	0	447.962	0	0	0	1.625	0	0	0	0	750.968	0	0
ENSG00000273731	AC007967.4	0	0	0	0	0	0	0	0	0	0	0	0	0	0	0	0
ENSG00000273732	VN1R74P	0	0	0	0	0	0	0	0	0	0	0	0	0	0	0	0
ENSG00000273733	AC011472.4	16	2	0	0	0	0	0	0	0	1	0	1	0	0	0	0
ENSG00000273734	AC005258.1	0	0	0	10.495	0	8.247	4.622	0	0	0	0	0	0	0	4.887	2.47
ENSG00000273736	AC244100.1	0	0	0	0	0	0	0	0	0	0	0	0	0	0	0	0
ENSG00000273739	RF01518	0	0	0	0	0	0	0	0	0	0	0	0	0	0.25	0.125	0
ENSG00000273742	MIR6075	0	0	0	0	0	0	0	0	0	0	1	0	0	0	0	0
ENSG00000273744	RF00015	0	0	0	0	0	0	0	0	0	0	0	0	0	0	0	0
ENSG00000273745	MIR6870	0	0	0	0	0	0	0	0	0	0	0	0	0	0	0	0
ENSG00000273746	AC234791.1	0	0	0	0	0	0	0	0	0	0	0	0	0	0	0	0
ENSG00000273747	AC022558.3	26	21	2	0	0	0	2	2	20	0	0	0	3	0	3	0
ENSG00000273748	AL592183.1	0	0	0	32.109	42.237	52.285	23.27	39.702	0	0	36.629	0	82.257	37.492	53.424	16.928
ENSG00000273749	CYFIP1	558	756.909	346	7409.001	7690.001	4874	8283.001	9233.002	345	365	7953	180	21200.001	10324.998	9327.001	9263.999
ENSG00000273750	RF02132	0	0	0	0	0	0	0	0	0	0	0	0	0	0	0	0
ENSG00000273756	AC100756.3	0	0	0	0	0	0	0	0	0	6	0	0	0	0	0	0
ENSG00000273758	MIR6790	0	0	0	0	0	0	0	0	0	0	0	0	0	0	0	0
ENSG00000273759	AL117379.1	0	0	0	2	9	8	12	17	0	0	2	0	14	7	9	9
ENSG00000273760	AC245041.1	0	0	0	0	0	0	0	0	0	0	0	0	0	0	0	0
ENSG00000273762	VN1R76P	0	0	0	0	0	0	0	0	0	0	0	0	0	0	0	0
ENSG00000273763	AC007318.2	213	331	113	0	6	5	4	8	334	304	7	121	12	31	9	8
ENSG00000273765	AC024257.4	0	0	0	0	0	0	0	3	0	0	0	0	2	0	0	0
ENSG00000273767	RF02219	0	0	0	0	0	0	0	0	0	0	0	0	0	0	0	0
ENSG00000273768	RF00003	0	0	0	0	0	333.293	0	188.219	0	0	0	0	165.632	484.185	188.495	0
ENSG00000273769	U52112.1	0	0	0	0	0	0	1	1	1	0	0	0	0	0	0	0
ENSG00000273771	AC024337.2	0	0	0	0	1	2	0	0	0	0	0	0	0	1	0	4
ENSG00000273773	AC244107.2	0	0	0	0	0	0	0	0	0	0	0	0	0	0	0	0
ENSG00000273776	MIR6126	0	0	0	0	0	0	0	0	7	0	0	0	0	0	0	0
ENSG00000273777	CEACAM20	0	1	0	0	0	0	0	2	4	8	0	0	2	0	0	0
ENSG00000273778	MIR6765	3	3	0	0	0	0	0	0	6	2	0	0	0	0	0	0
ENSG00000273782	RF02202	0	0	0	0	0	0	0	0	0	0	0	0	0	0	0	0
ENSG00000273783	AL136040.1	0	0	0	13	14	13	16	11	0	0	14	0	17	19	9	14
ENSG00000273784	AL137058.2	0	0	0	30.165	24.901	47.185	39.669	51.902	0	0	42.553	0	97.309	42.803	41.328	58.319
ENSG00000273786	AC020658.4	0	0	0	2	1	1	2	2	0	0	0	0	3	1	0	0
ENSG00000273788	RF00012	0	0	0	0	0	0	0	0	0	0	0	0	0	0	0	0
ENSG00000273791	AC007204.1	0	0	0	0	0	0	0	0	0	0	0	0	0	0	0	0
ENSG00000273792	AC022898.2	0	0	0	1	1	2	0	3	0	0	0	0	17	1	2	2
ENSG00000273796	BX322562.1	0	0	0	8	4	5	5	4	0	0	11	0	18	10	9	2
ENSG00000273797	AL133445.2	0	1	0	0	3	8	5	14	0	0	5	0	13	0	4	3
ENSG00000273800	AC119619.1	0	0	0	0	0	0	0	0	0	0	0	0	0	0	0	0
ENSG00000273802	HIST1H2BG	4	0	0	17990.305	8665.714	1881.943	4440	5129	0	0	16228.309	0	12102.329	14241.488	11110.786	13541.874
ENSG00000273804	AC138932.4	0	0	0	0	0	0	0	0	0	0	0	0	0	0	0	0
ENSG00000273805	AC083805.3	0	0	0	0	0	0	0	0	0	0	0	0	0	0	0	0
ENSG00000273806	AL137847.3	0	0	0	0	0	0	0	0	0	0	0	0	0	0	0	0
ENSG00000273812	BX640514.2	0	0	0	5	2	2	2	7	0	0	0	0	6	8	5	2
ENSG00000273813	AC123788.2	0	0	0	0	0	0	0	0	0	0	0	0	0	0	0	0
ENSG00000273816	AC005695.3	0	0	0	0	0	0	0	0	0	0	0	0	3	2	0	1
ENSG00000273818	RN7SL673P	0	0	0	0	0	0	0	0	0	0	0	0	0	0	0	0
ENSG00000273819	ENPP7P7	0	0	0	0	0	0	0	0	0	0	0	0	0	0	0	0
ENSG00000273820	USP27X	5	8	1	41	51	76	58	78	4	8	52	0	143	51	49	64
ENSG00000273821	AL096828.3	0	0	0	1	1	1	2	1	0	0	0	0	4	2	0	7
ENSG00000273824	AC008033.3	0	0	0	0	0	0	0	0	0	0	0	0	1	0	0	0
ENSG00000273825	FP700111.2	18	11	0	0	0	0	0	0	0	0	0	0	0	0	0	0
ENSG00000273828	AL133227.1	87	119	21	1	0	2	1	2	42	49	0	13	1	0	0	3
ENSG00000273829	RF00017	0	0	0	0	0	0	0	0	0	0	0	0	0	0	0	0
ENSG00000273830	MIR7843	0	0	0	0	0	0	0	0	0	0	0	0	0	0	0	0
ENSG00000273835	SNORD115-13	0	0	0	0	0	0	0	0	0	0	0	0	0	0	0	0
ENSG00000273836	MIR6842	0	0	0	0	0	0	0	0	0	0	0	0	0	0	0	0
ENSG00000273837	AC018755.4	0	0	0	0	0	0	0	0	0	0	1	0	1	0	0	0
ENSG00000273838	AL109954.2	0	0	0	0	0	0	0	0	0	0	0	0	0	0	0	0
ENSG00000273840	AF254983.1	0	2	1	0	2.969	1.213	0	0	0	0	0	0	0	0	0	1.035
ENSG00000273841	TAF9	9	11	0	1281.642	1705.628	1757.739	2343.858	2925.57	12.999	5	1326.557	1	3098.976	1900.465	2169.216	1322.768
ENSG00000273843	AC009091.1	0	0	0	0	0	0	0	0	0	0	0	0	0	0	0	0
ENSG00000273844	AL139418.1	0	0	0	0	0	0	0	0	0	0	0	0	0	0	0	0
ENSG00000273846	RF00017	0	0	0	0	0	0	0	0	0	0	0	0	0	0	0	0
ENSG00000273849	SDR42E1P4	0	0	0	0	0	0	0	0	0	0	0	0	0	0	0	0
ENSG00000273851	AC027088.4	0	0	0	0	0	0	0	0	0	0	0	0	0	0	0	1
ENSG00000273853	AC023158.2	0	0	0	1	0	0	0	0	0	0	0	0	1	0	0	0
ENSG00000273855	AC020658.5	0	0	0	0	0	0	0	3	0	0	0	0	0	0	0	0
ENSG00000273858	AC140113.4	0	0	0	0	0	0	0	0	0	0	0	0	0	0	0	0
ENSG00000273860	AC024581.2	0	0	0	0	0	0	2	0	0	0	0	0	0	0	0	0
ENSG00000273863	AC010678.1	0	0	0	0	0	0	0	0	0	0	0	0	0	0	0	0
ENSG00000273866	RF00017	0	8	0	0	0	0	0	0	9	0	0	1	0	0	0	0
ENSG00000273870	AL138721.1	40	12	9	0	0.964	0	0	1.1	3	7	1.021	2	6.137	1.025	1.045	0
ENSG00000273872	SLC25A15P4	0	0	0	0.999	0	0	0	0	0	0	0	0	0	0	0	0
ENSG00000273874	MIR6859-2	0	0	0	0	0	0	0	0	0	0	0	0	0	0.25	0	0
ENSG00000273876	AC019176.2	0	0	0	0	0	1.336	0	0	0	0	0	0	1.001	1	0	1
ENSG00000273877	AC236972.3	0	0	0	0	0	0	0	0	0	0	0	0	0	0	0	0
ENSG00000273882	MIR8066	0	0	0	0	0	0	0	0	0	0	0	0	0	0	0	0
ENSG00000273885	RF00493	0	0	0	0	0	0	0	0	0	0	0	0	5.471	1.218	0	0
ENSG00000273886	RF00017	0	0	0	0	0	0	0	0	0	0	0	0	0	0	0	0
ENSG00000273888	FRMD6-AS1	0	0	4	17	21	26	29	31	2	1	24	3	42	15	34	40
ENSG00000273890	AC034102.8	2	0	0	0	0	0	0	0	1	0	0	0	0	0	0	0
ENSG00000273891	AL731566.1	76	192	46	0	3	2	1	1	77	120	0	20	3	1	3	0
ENSG00000273893	AL133520.1	0	0	0	14	11	8	8	11	0	0	7	0	6	19	19	9
ENSG00000273894	SLC20A1P2	0	0	0	0	0	0	0	0	0	0	0	0	0	0	0	0
ENSG00000273897	AC211476.3	0	0	0	0	8.617	0	3.459	0	0	0	0	0	0	0	0	0
ENSG00000273898	MIR6798	0	0	0	0	0	0	0	0	0	0	0	0	0	0	0	0
ENSG00000273899	NOL12	0	1	1	1205	710.001	263.001	532	471.835	0	0	1207	0	1181	1177	1029	1145.654
ENSG00000273900	CR848007.3	0	0	0	0	0	0	0	0	0	0	0	0	0	0	0	0
ENSG00000273901	AC012313.9	0	0	1	0	2	3	0	2	0	0	0	0	5	3	0	0
ENSG00000273904	RF02277	0	0	0	0	0	1	0	0	0	0	0	0	0	0	0	0
ENSG00000273906	AC011297.1	0	0	0	0	0	0	0	0	0	0	0	0	0	0	0	0
ENSG00000273907	CA15P2	1	2	0	0	0	0	0	0	3	3.836	0	0	1.02	0	0	0
ENSG00000273908	RF02209	0	0	0	0	0	0	0	0	0	0	0	0	1	0	0	0
ENSG00000273912	MIR8068	0	0	0	0	0	0	0	0	0	0	0	0	0	0	0	0
ENSG00000273913	RF00017	0	0	0	0	0	0	0	0	0	0	0	0	0	0	0	0
ENSG00000273919	AL450423.1	0	0	0	0	0	0	0	0	0	0	0	0	0	0	0	0
ENSG00000273920	AC103858.2	0	0	0	0	0	0	0	0	0	0	0	0	0	1	0	0
ENSG00000273923	AC104260.1	0	0	0	1	0	0	0	0	0	0	0	0	0	0	4	0
ENSG00000273925	AC084757.4	0	0	0	0	0	0	0	0	0	0	0	0	0	0	2	0
ENSG00000273927	RF00019	0	0	0	0	0	0	0	0	0	0	0	0	0	0	0	0
ENSG00000273932	MIR6877	0	0	0	0	0	0	0	0	0	0	0	0	0	0	0	0
ENSG00000273933	AL513485.1	0	0	1	0	0	0	0	1	0	0	0	0	0	0	0	3
ENSG00000273937	RF01518	0	0	0	0	0	0	0	0	0	0	0	0	0	0.25	0.125	0
ENSG00000273940	RN7SL722P	0	0	0	2.002	0.501	0.5	0.5	0.501	0	0	3.016	0	3	0	0.5	2.508
ENSG00000273942	RF01963	0	0	0	0	0	0	0	0	0	0	0	0	0	0	0	0
ENSG00000273945	MIR6853	0	0	0	0	0	0	0	0	0	0	0	0	0	0	0	0
ENSG00000273946	RN7SL733P	6	0	5	0	0	0	0	0	3	0	0	0	0	1	0	0
ENSG00000273948	RF02177	0	0	0	0	0	0	0	0	0	0	0	0	0	0	0	0
ENSG00000273950	RF00017	0	0	0	0	0	0	0	0	0	4	0	0	0	0	0	0
ENSG00000273951	AL031667.3	0	0	0	2	4	4	3	3	0	0	1	0	13	5	4	4
ENSG00000273956	AC005632.4	0	0	0	0	0	0	0	0	0	0	0	0	0	0	0	0
ENSG00000273957	AC113385.2	0	0	0	0	0	0	0	0	0	0	0	0	0	0	0	0
ENSG00000273958	AC009560.1	0	0	0	3	1	3	1	4	0	0	1	0	3	7	1	2
ENSG00000273961	RF02137	0	0	0	0	0	0	0	0	0	0	0	0	0	0	0	0
ENSG00000273962	IGKV2-40	0	0	0	0	0	0	0	0	0	0	0	0	0	0	0	0
ENSG00000273963	ENPP7P14	0	0	0	0	0	0	0	0	0	0	0	0	0	0	0	0
ENSG00000273964	RF00019	0	0	0	0	0	0	0	0	0	0	0	0	0	0	0	0
ENSG00000273965	AC243654.1	0	7	0	0	0	0	0	0	3	2	0	0	0	0	0	0
ENSG00000273966	RF01518	0	0	0	0	0	0	0	0.5	0	0	0	0	0	0	0	0
ENSG00000273971	AC009163.5	0	0	0	0	0	0	0	0	0	0	0	0	0	0	0	0
ENSG00000273972	AC068722.2	0	1	0	0	0	0	0	0	2	0	0	0	0	0	0	0
ENSG00000273973	AC025162.2	0	0	0	1	1	0	0	4	0	0	0	0	0	0	1	3
ENSG00000273974	RF02120	0	0	0	0	0	0	0	0	0	0	0	0	0	0	0	0
ENSG00000273975	RF00017	0	1	0	11	10	6.014	2	3.988	0	2	11.206	0	44	21.024	5	12.512
ENSG00000273976	GOLGA6L1	0	0	0	1	0	0	0	0	0	0	0	0	0	0	0	0
ENSG00000273978	AC005066.1	0	0	0	0	0	0	0	0	0	0	0	0	0	0	0	0
ENSG00000273979	RF00017	0	0	0	1	1	1	0	0	0	0	0	0	1	0	0	0
ENSG00000273980	AL592071.1	0	0	0	0	0	0	0	0	0	0	0	0	0	2	0	0
ENSG00000273981	RN7SL106P	0	0	0	0	0	0	0	0	0	0	0	0	0	0	0.167	0
ENSG00000273982	AC005746.3	8	0	1	0	0	0	0	0	0	1	0	1	0	0	0	0
ENSG00000273983	HIST1H3G	1	1	0	8600	4010	199	1900	1264.056	1	1	4912	0	3323.032	6260.06	4641	5931
ENSG00000273986	RF00017	0	0	0	0	0	0	0	0	0	1	0	0	0	0	0	0
ENSG00000273987	AC121761.2	0	0	0	2	0	2	2	2	0	0	0	0	12	6	6	0
ENSG00000273988	AL450472.3	0	0	0	0	0	0	0	0	0	0	0	0	0	0	0	0
ENSG00000273989	AC022079.1	0	0	0	0	1	7	4	9	0	0	0	0	8	0	0	2
ENSG00000273994	SDR42E1P1	0	0	0	0	0	3	0	0	0	0	0	0	0	0	0	0
ENSG00000273997	AL355365.1	0	0	0	0	0	0	0	0	1	0	0	0	4	0	0	0
ENSG00000273998	AL049794.1	0	0	0	0	0	2	0	0	0	0	0	0	11	2	0	0
ENSG00000273999	RBM17P2	315.113	476.998	74.221	0	0	0	0	0	58.096	126.698	0	12.284	2	0	0	0
ENSG00000274001	AL512506.1	0	0	0	0	6	10	11	4	0	0	1	0	12	7	7	1
ENSG00000274002	AL135999.3	0	0	0	0	0	0	0	0	0	0	0	0	0	0	0	0
ENSG00000274004	RF01974	0	0	0	0	0	0	0	0	0	0	0	0	0	0	0	0
ENSG00000274006	RF02112	0	0	0	0	0	0	0	0	0	0	0	0	0	0	0	0
ENSG00000274008	RF00017	0	0	0	0	3	4	1	1	0	0	3	0	0	2	2	0
ENSG00000274010	AC006011.2	0	0	0	4	2	4	3	0	0	0	4	0	4.012	3	5	6
ENSG00000274011	RF00017	0	6	1	1	0	0	0	0	0	2	0	0	1	0	0	1
ENSG00000274012	RN7SL2	0	0	0	219546.512	138941.012	92158.967	150545.766	154903.484	0	0	224522.704	0	238327.753	185797.756	130285.207	219742.055
ENSG00000274015	AL136038.5	0	0	0	0	1	3	3	8	0	0	2	0	6	6	7	0
ENSG00000274017	RF00017	0	0	0	0	0	0	0	0	0	0	0	0	1	0	0	0
ENSG00000274019	AC239804.2	0	0	0	0	0	0	0	0	0	0	0	0	0	0	0	0
ENSG00000274020	LINC01138	0	0	0	13.342	12.214	8.52	3.231	12	2	2	3.66	0	21.464	3	10.15	10.214
ENSG00000274021	AC024909.1	227	382	81	27	33	22	31	37	191	153	23	38	59	26	28	24
ENSG00000274022	AL121873.1	0	0	0	0	0	0	0	0	0	0	0	0	0	0	0	0
ENSG00000274023	AL360169.2	0	0	0	2	0	4	0	6	0	0	0	0	4	0	2	0
ENSG00000274024	AL590282.1	0	0	0	0	0	0	0	0	0	0	0	0	0	0	0	0
ENSG00000274025	MIR3670-4	0	0	0	0	0	0	0	0	0	0	0	0	0	0	0	0
ENSG00000274026	FAM27E3	0	0	0	126	75.105	44	81.259	105	0	0	80.76	0	307.48	132.72	111.073	109.404
ENSG00000274028	AC009237.16	0	0	0	0	0	0	0	0	0	0	0	0	0	0	0	0
ENSG00000274029	AC069209.1	0	0	0	0	5	3	3	2	0	0	0	0	4	2	0	0
ENSG00000274031	AC092140.2	0	7	0	0	0	1	4	3	0	0	0	1	2	0	1	2
ENSG00000274033	AC006539.3	0	0	0	0	0	0	0	0	0	0	0	0	0	0	0	0
ENSG00000274034	MIR6813	0	0	0	0	0	0	0	0	0	0	0	0	0	0	0	0
ENSG00000274038	AC007014.2	0	0	0	3	4	6	4	7	0	0	6	0	9	3	2	4
ENSG00000274044	FAM230J	10	20.346	2	0.5	0.5	0	0	0	13	11.566	0	0	0	0	0	0
ENSG00000274046	RF00019	0	0	0	0	0	0	0	0.167	0	0	0	0	0	0	0	0
ENSG00000274049	INO80B-WBP1	0	0	0	0	152.109	0	0	0	0	0	0	0	346.682	0	0	5.835
ENSG00000274051	RF02271	0	0	0	0	0	0	0	1	0	0	0	0	0	0	1	0
ENSG00000274052	OR7E156P	0	0	0	0	0	1	0	0	0	0	0	0	0	0	0	0
ENSG00000274054	MIR4727	0	0	0	0	0	0	0	0	0	0	0	0	0	0	0	0
ENSG00000274055	RF02045	0	0	0	0	0	0	0	0	0	0	0	0	0	0	0	0
ENSG00000274056	MIR6507	0	0	0	0	0	0	0	0	0	0	0	0	0	0	0	0
ENSG00000274059	RNA5SP534	0	0	0	0	0	0	0	0	0	0	0	0	0	0	0	0
ENSG00000274060	MIR6724-2	0	0	0	0	0.5	0	0.5	0	0	0	0	0	0	0	0	2.5
ENSG00000274062	RF00004	0	0	0	0	0	0	0	0	0	0	0	0	158.906	0	0	0
ENSG00000274064	AC040978.1	0	0	0	0	0	0	0	0	0	11	0	0	0	1	0	0
ENSG00000274066	MIR6514	0	0	0	0	0	0	0	0	0	0	0	0	0	0	0	0
ENSG00000274067	FP885919.1	0	0	0	0	0	9.575	0	0	0	0	0	0	0	0	0	0
ENSG00000274068	AL449266.1	0	0	0	0	0	1	1.031	1.035	0	0	3	0	7.7	0	3.076	0
ENSG00000274070	CASTOR2	0	1	0	196.014	133.63	107.25	151.553	198.008	0	0	171.123	0	474.689	198.407	157.798	247.971
ENSG00000274072	RF01684	0	0	0	0	0	0	0	0	0	0	0	0	0	0	0	0
ENSG00000274075	RF02271	0	0	0	0	0	0	0	0	0	0	0	0	0	0	0	1
ENSG00000274076	RN7SL539P	3	0	0.5	0	0	0	0	0.5	1.668	0	0	0	0.868	0	0	0
ENSG00000274079	RF00017	0	0	0	0	0	0	0	0	0	5	0	0	0	0	0	0
ENSG00000274080	AC005089.1	0	1	0	0	0	0	0	0	0	1	1	0	0	0	0	0
ENSG00000274086	RF02118	0	0	0	0	0	0	0	0	0	0	0	0	0	0	0	0
ENSG00000274090	AL354821.1	0	0	0	0	0	0	0	0	0	0	0	0	0	0	0	0
ENSG00000274091	SNORD1C	0	0	0	0	0	3.714	0	0	0	0	0	0	0	2.116	0	0
ENSG00000274092	AC106739.1	0	0	0	1	0	0	0	0	2	2	0	0	1	5	3	3
ENSG00000274093	AC009032.1	0	0	0	6	9	32	15	23	0	0	3	0	36	11	11	1
ENSG00000274097	RNA5SP535	0	0	0	0	0	0	0	0	0	0	0	0	0	0	0	0
ENSG00000274098	RN7SL787P	0	0	0	0	0	0	0	0	0	0	1.004	0	2.147	0	0.333	0
ENSG00000274099	ABCB10P1	0	0	0	2.47	0	0	2.022	0	4.722	0	4.096	0	2.025	0	2.063	1.668
ENSG00000274102	OR4M2	0	1	0	0	0	0	0	0	0	0	0	0	0	0	0	0
ENSG00000274104	AC020910.4	0	0	0	7	10	6	9	7	0	0	10	0	13	9	7.151	5
ENSG00000274105	AC084824.3	0	24	8	0	3	8	7	8	0	6	0	0	5	1	0	0
ENSG00000274111	MIR6777	0	0	0	0	0	0	0	0	0	0	0	0	0	0	0	0
ENSG00000274114	ALOX15P1	0	0	0	0	0	0	0	1	0	0	0	0	1	0	0	0
ENSG00000274115	MIR6081	0	0	0	0	0	0	0	0	0	0	0	0	0	0	0	0
ENSG00000274116	AC090132.2	0	0	0	0	0	0	0	0	0	0	0	0	0	0	0	0
ENSG00000274118	RF00019	0	0	0	0	0	0	1	0	0	0	0	0	0	0	0	0
ENSG00000274121	RF02102	0	0	0	1	0	0	0	0	0	0	0	0	0	0	0	0
ENSG00000274124	AC074029.3	0	0	0	0	0	1	0	0	1	0	0	0	3	0	0	0
ENSG00000274127	RF02271	0	0	0	0	0	0	0	0	0	0	0	0	1	0	0	0
ENSG00000274128	AC027807.2	0	0	0	0	0	0	0	0	0	0	0	0	0	0	0	0
ENSG00000274133	AC083849.1	0	0	0	0	0	0	0	0	0	0	0	0	0	0	0	0
ENSG00000274134	MIR6774	0	0	0	0	0	0	0	0	0	0	0	0	0	0	0	0
ENSG00000274135	RF00017	0	0	0	0	0	0	0	0	0	0	0	0	2	0	0	0
ENSG00000274139	AC090164.2	0	0	0	0	0	0	0	0	0	0	0	0	0	0	0	0
ENSG00000274149	AC072046.2	0	0	0	0	0	0	0	0	0	0	0	0	0	0	0	0
ENSG00000274150	FADS2P1	0	0	0	0	0	0	1	0	0	0	0	0	0	0	0	0
ENSG00000274154	AC114781.5	0	0	0	0	0	0	0	0	0	0	0	0	0	0	0	0
ENSG00000274156	AC008121.2	0	0	0	0	0	3	0	2	0	0	0	2	0	0	0	0
ENSG00000274157	AL591471.1	0	0	0	0	0	0	0	0	0	0	0	0	0	0	0	0
ENSG00000274159	AL133243.1	0	0	0	5	3	4	1	1	0	0	4	0	1	6	2	1
ENSG00000274162	SNX18P1Y	2	1	0	0	0	0	0	0	0	0	0	0	1	0	0	0
ENSG00000274164	RNA5SP439	0	0	0	0	0	0	0	0	0	0	0	0	0	0	0	0
ENSG00000274167	AL031601.2	0	0	0	0	0	0	0	0	0	0	0	0	0	0	0	0
ENSG00000274168	RN7SL585P	0	0	0	76.006	54.347	30.681	50.949	37.441	0	0	96.21	0	190.58	107.374	46.919	99.075
ENSG00000274170	RF02172	0	0	0	0	0	0	0	0	0	0	0	0	0	0	0	0
ENSG00000274172	MIR8071-1	0	0	0	0	0	0	0	0	0	0	0	0	0	0	0	0
ENSG00000274173	AL035661.1	0	0	0	0	0	0	0	0	0	0	0	0	0	0	0	0
ENSG00000274175	AC133551.1	0	0	0	0	0	0	0	0	0	0	0	0	0	0	0	0
ENSG00000274177	AC004528.2	114	260	48	0	0	0	0	0	146	66	0	7	0	0	0	0
ENSG00000274178	PRAMEF28P	0	0	0	0	0	0	0	0	0	0	0	0	0	0	0	0
ENSG00000274180	NATD1	1	16	1	139	168	152	199	256	4	0	213	1	855	247	168	246
ENSG00000274181	RBPJP2	0	0	0	0	1	0	0	0	0	0	0	0	0	0	0	0
ENSG00000274183	H2AFB1	0	0	0	0	0	0	0	1	0	3	0	0	7	0	0	0
ENSG00000274184	AC011815.2	133	164	38	1	0	1	1	1	57	203	1	7	3	0	0	0
ENSG00000274186	RN7SL248P	0	0	0	0	0	0	0	0	0	0	0	0	0	0	0	0
ENSG00000274191	AC026333.4	0	0	0	2	2	3	4	2	0	0	0	0	3	2	1	3
ENSG00000274196	FAM197Y4	0	0	0	0	0	0	0	0	0	0	0	0	0	0	0	0
ENSG00000274197	RF00015	0	0	0	0	0	0	0	0	0	0	0	0	0	0	0	0
ENSG00000274198	AC025521.1	0	0	0	0	0	0	0	0	0	0	0	0	0	0	0	1
ENSG00000274199	RF02105	0	0	0	0	0	0	0	0	0	0	0	0	0	0	0	0
ENSG00000274202	RF00004	0	0	0	0	0	0	0	0	0	0	0	0	0	0	0	0
ENSG00000274204	AL138689.1	0	0	0	0	7	11	5	11	0	0	0	0	11	6	3	3
ENSG00000274206	RF00017	1	0	0	0	0	0	0	0	1	0	0	0	0	0	0	0
ENSG00000274209	ANTXRL	0	0	0	0	1	0	0	0	1	1	0	0	2	0	0	0
ENSG00000274210	RF00003	0	0	0	16	25.041	14.017	17	4.003	0	0	7.003	0	15.004	42.704	5	16.002
ENSG00000274211	SOCS7	19	11	0	315.001	365.999	249	361	379	6	7	350	0	641	402.999	374	356
ENSG00000274212	AL365265.1	0	0	0	0	0	0	0	0	0	0	0	0	0	0	0	0
ENSG00000274213	AC015912.3	0	0	0	36	9	17	13	29	0	0	36	0	31	43	23	39
ENSG00000274214	AP005212.2	0	0	0	0	1	0	0	0	0	0	0	0	0	0	0	4
ENSG00000274215	AC106028.4	0	4	0	0	0	0	0	0	7	0	0	0	0	1	0	0
ENSG00000274216	RF00017	0	0	0	0	0	0	0	0	0	0	0	0	0	0	0	0
ENSG00000274219	AC025588.4	0	0	0	0	0	0	0	0	0	0	0	0	0	0	0	0
ENSG00000274220	AC009163.6	0	0	1	10	21	12	19	20	0	0	7	2	30	13	19	21
ENSG00000274225	AP001065.1	0	0	0	1	2	3	2	0	0	0	0	0	4	8	1	0
ENSG00000274226	TBC1D3H	0	0	0	0	0	0	0	0	0	0	0	0	0	0	0	0
ENSG00000274227	AC073575.2	4	0	3	1	1	2	7	7	0	1	0	0	4	2	3	5
ENSG00000274228	RNA5SP414	0	0	0	0	0	1	0	0	0	0	0	0	0	0	0	0
ENSG00000274230	RF01964	0	0	0	0	0	0	0	0	0	0	0	0	0	0	0	0
ENSG00000274231	AC134878.1	0	0	0	0	0	0	0	0	0	0	0	0	0	0	0	0
ENSG00000274234	RN7SL818P	0	0	0	0	0	0	0	0	0	0	0	0	0	0	0	0
ENSG00000274235	AC022106.1	0	0	0	0	0	0	0	0	0	0	0	0	0	0	0	0
ENSG00000274238	AC097478.2	0	0	0	0	0	2	1	0	0	0	0	0	3	4	0	2
ENSG00000274242	AL354976.1	0	0	0	0	0	0	0	0	0	0	0	0	0	0	0	0
ENSG00000274244	AC243585.1	0	0	0	0	2	0	1	0	0	0	0	0	7	0	0	0
ENSG00000274248	AJ011932.1	0	0	0	3	0	0	0	0	0	1	0	0	1	0	0	0
ENSG00000274251	AP003419.2	0	0	0	4	10	4	0	1	0	0	0	0	2	2	6	1
ENSG00000274252	GGTLC3	0	0	0	0	0	0	0	0	0	0	0	0	0	0	0	0
ENSG00000274253	AC138649.1	0	1	0	4.05	19.298	1	3.216	2.273	0	0	6.549	0	9.257	23.947	20.787	16.829
ENSG00000274256	AL391903.2	0	0	0	0	0	0	0	0	0	0	0	0	0	0	0	0
ENSG00000274258	MIR6728	0	0	0	0	0	0	0	0	0	0	0	0	2	0	0	0
ENSG00000274259	SYNGAP1-AS1	54	38	3	2	3	1	0	1	8	14	0	3	2	4	2	1
ENSG00000274261	AL137078.2	0	1	0	0	0	0	0	0	0	0	0	0	0	0	0	0
ENSG00000274263	MIR7702	0	0	0	0	0	0	0	0	0	0	0	0	0	0	0	0
ENSG00000274265	AC245297.3	0	0	3.117	10.752	7.137	0	15.804	2.608	0	0	13.345	0	12.566	5.896	14.861	7.219
ENSG00000274266	SNORA73A	0	0	0	2090.555	1538.363	1547.027	987.904	1063.205	0	0	2113.757	0	3824.62	3784.031	1254.794	1800.978
ENSG00000274267	HIST1H3B	0	1	0	13419.243	7393.762	2126	3732.223	4357.843	0	0	10823.915	0	7699.846	9877	7592.718	8158.495
ENSG00000274269	AL031665.1	0	1	0	0	0	0	0	0	0	0	0	0	0	0	0	0
ENSG00000274270	AL137060.1	0	0	0	6	12	3	2	2	2	0	8	0	11	14	8	8
ENSG00000274272	AC069281.2	1.228	10.536	0	3.956	3.748	2.914	1.706	10.655	3.979	0	14.699	0	9.987	6.975	0	8.819
ENSG00000274274	GAGE13	0	0	0	0	0	0	0	0	0	0	0	0	0	0	0	0
ENSG00000274275	AC009831.3	0	0	0	0	0	0	0	0	0	0	0	0	0	0	0	1
ENSG00000274276	CBSL	2.118	3.24	1	126.342	1278.321	205.613	477.343	220.861	3.5	1	339.595	0	2581.512	1558.26	210.414	372.796
ENSG00000274279	SPATA31E3P	0	0	0	0	0	0	0	0	2	0	0	0	0	0	0	0
ENSG00000274280	MIR6069	0	0	0	0	0	0	0	0	0	0	0	0	0	0	0	0
ENSG00000274281	AC022929.2	0	11	16	1	2	3	4	5	2	1	0	0	6	4	1	0
ENSG00000274282	AC010133.1	0	0	0	0	0	0	0	0	0	0	0	0	0	0	0	0
ENSG00000274284	RF00019	0	0	0	0	0	0	0.667	0	0	0	0	0	0	0.333	0	0
ENSG00000274286	ADRA2B	3	1	0	1	4	21	0	0	5.334	0	2	0	5	5	4	0
ENSG00000274290	HIST1H2BE	0	1	0	6948.203	2867.045	519.032	1484.982	1986.366	0	0	6079.281	0	3663.102	4723.219	4321.263	4451.409
ENSG00000274292	AC084018.2	126.194	134	36	23	49	14	19	33	91	72	32	13	53	51	23.597	43
ENSG00000274293	RF01518	0	0	0	0	0	0	0	0	0	0	0	0	0	0	0	0
ENSG00000274294	AC015660.3	0	0	0	0	0	1	0	0	0	0	0	0	0	0	0	0
ENSG00000274295	AC131902.3	0	0	0	0	0	0	0	0	0	0	0	0	0	0	0	0
ENSG00000274297	AC009269.5	0	0	0	5	4	19	7	15	0	0	5	0	13	3	10	2
ENSG00000274299	AC099654.4	0	0	0	0	0	0	0	0	0	0	0	0	0	0	0	0
ENSG00000274300	MIR6864	0	0	0	0	0	0	0	0	0	0	0	0	0	0	0	0
ENSG00000274303	RF00100	0	0	0	3	4	15	7	10	0	0	0	0	11	1	1	0
ENSG00000274306	MIR5088	0	0	0	0	0	0	0	0	0	0	0	0	0	0	0	0
ENSG00000274307	AC023449.2	0	0	0	0	0	0	3	0	0	0	0	0	1	0	0	0
ENSG00000274308	AC244093.1	0	0	0	12.778	11.448	3.124	9.868	10.388	0	0	10.357	0	23.297	10.983	22.365	14.801
ENSG00000274309	SNORA71E	0	0	0	0	0	0	0	0	0	0	0	0	0	0	0	0
ENSG00000274310	AC091076.1	1	1	0	0	1	1	0	0	1	0	0	0	0	0	0	0
ENSG00000274312	AC015722.2	0	0	0	0	0	0	0	0	0	0	0	0	0	0	0	0
ENSG00000274314	MIR6749	0	0	0	0	0	0	0	0	0	0	0	0	0	0	0	0
ENSG00000274315	AC009318.3	29	25	9	0	1	10	2	10	10	18	1	0	17	5	1	4
ENSG00000274316	ZNF646P1	0	0	0	0	0	0	0	0	0	0	0	0	0	0	0	0
ENSG00000274317	LINC02334	2	0	12	0	0	1	1	0	0	1	0	1	1	0	0	1
ENSG00000274319	RPSAP73	0	0	0	0	0	0	0	0	0	0	0	0	0	3	0	1
ENSG00000274321	RF02271	0	0	0	0	0	0	0	0	0	0	0	0	0	0	0	0
ENSG00000274322	AL136531.2	0	0	0	36.819	32.861	24.615	33.814	19.63	0	0	72.182	0	132.339	46.288	28.854	53.656
ENSG00000274326	AL359314.1	0	0	0	0	0	0	0	0	0	0	0	0	0	0	0	0
ENSG00000274328	AC007551.2	0	0	0	0	0	0	0	0	0	0	0	0	0	0	0	0
ENSG00000274330	AL160191.3	0	0	0	0	0	0	1.29	0	0	0	0	0	0	0	0	0
ENSG00000274331	AL355974.1	0	0	0	0	0	0	0	0	0	0	0	0	0	1	0	0
ENSG00000274333	CU633967.1	2	0	0	83.248	185.396	851.599	257.927	554.509	0	0	254.534	0	162.734	127.68	381.933	125.628
ENSG00000274340	AC032011.1	0	0	0	1	4	8	5	5	0	0	1	0	4	3	1	5
ENSG00000274341	AC005899.6	0	0	0	0	0	2	2	1	0	0	0	0	2	1	1	0
ENSG00000274342	RF02200	0	0	0	0	0	0	0	0	0	0	0	0	0	0	0	0
ENSG00000274343	AC232323.1	0	0	0	0	0	0	0	0	0	0	0	0	0	0	0	0
ENSG00000274344	RF02181	0	0	0	0	0	0	0	0	0	0	0	0	0	0	0	0
ENSG00000274346	AC016999.2	0	0	0	0	0	0	0	1	0	0	0	0	1	0	0	0
ENSG00000274347	AC127381.2	0	0	0	0	0	0	0	0	0	0	0	0	0	0	0	0
ENSG00000274349	ZNF658	0	0	0	66.219	96.883	231.553	190.033	228.406	0.906	0	60.45	0	229.28	70.968	75.522	70.256
ENSG00000274350	RN7SL853P	0	0	0	0	0	0	0	0	0	0	12.578	0	0	0	0	0
ENSG00000274351	AL137000.1	0	0	0	0	0	0	0	0	0	0	1	0	0	0	0	0
ENSG00000274353	AC103564.3	0	0	0	0	0	0	0	0	0	0	0	0	0	0	0	0
ENSG00000274354	AC105105.3	0	0	0	0	0	0	0	0	0	0	1	0	0	0	0	0
ENSG00000274355	FAM74A3	0	0	0	12.891	0	0	1.886	3.812	0	0	2	0	5.983	0	2.218	0
ENSG00000274356	AL355987.5	0	0	0	0	0	0	0	0	0	0	0	0	0	0	0	0
ENSG00000274357	RF00017	0	0	0	207.141	166.541	85.504	84.103	92.217	0	0	197.555	0	364.174	168.702	101.644	236.722
ENSG00000274363	AC087742.1	0	0	0	0	4	1	0	2	0	0	0	0	0	0	3	0
ENSG00000274364	AL110115.1	0	0	0	8	5	1	5	3	0	0	1	0	7	4	1	2
ENSG00000274365	AC013412.1	0	0	0	0	0	0	0	0	0	0	0	0	0	0	0	0
ENSG00000274367	AC004233.4	0	0	0	1	0	0	0	0	0	0	4	0	2	1	0	0
ENSG00000274369	GRAMD4P4	0	0	0	0	0	0	0	0	0	0	0	0	0	0	0	0
ENSG00000274370	AC130371.2	0	1	0	1	0	1	0	1	0	1	1	0	4	0	0	0
ENSG00000274372	AC239803.3	0	0	0	0	0	1	0	3	1	0	0	0	0	1	0	2
ENSG00000274373	AC148476.1	0	0	0	0	0	0	0	0	0	0	0	0	0	0	0	0
ENSG00000274374	AC239600.2	0	0	0	4	1.997	2	1	4	0	0	5.001	0	7.004	7.001	8.001	13.6
ENSG00000274376	ADAMTS7P1	2	0	0	9.557	2.165	6.248	9.852	3.62	0	0	0	0	26.261	15.999	7.099	10.477
ENSG00000274378	AC005702.3	0	0	0	8.95	4	4	1	5	0	0	0	0	10.874	7	3	11
ENSG00000274379	AL121612.1	0	0	0	0	0	0	0	0	1	0	0	0	0	0	0	0
ENSG00000274380	MIR6801	0	0	0	0	0	0	0	0	0	0	0	0	0	0	0	0
ENSG00000274381	AC245028.3	0	0	0	0	0	0	0	0	0	0	0	0	0	0	0	0
ENSG00000274383	AC103691.1	0	0	0	2	1	2	1	0	0	3	0	0	5	0	0	0
ENSG00000274385	RF00026	0	0	0	0	0	0	0	0	0	0	0	0	0	0	0	0
ENSG00000274386	TMEM269	0	0	0	0	0	2	2	0	0	0	0	0	1	2	0	0
ENSG00000274387	AC097634.2	0	0	1	0	0	0	0	0	0	0	0	0	0	0	0	0
ENSG00000274390	MIR6885	0	0	0	0	0	0	0	0	0	0	0	0	0	0	0	0
ENSG00000274391	TPTE	0	0	0	0	0	0	0	0	0	0	0	0	0	0	0	0
ENSG00000274396	RF01978	0	19.735	0	0	0	0	0	0	9.247	4	0	1.908	0	0	0	0
ENSG00000274397	AL357153.4	2	0	0	0	0	0	0	0	0	2	0	0	0	0	0	1
ENSG00000274398	AC233981.2	0	0	0	0	0	0	0	0	0	0	0	0	0	0	0	0
ENSG00000274400	AC015967.1	0	0	0	0	0	6	3	10	0	0	2	0	3	0	2	6
ENSG00000274403	AC090510.2	0	5	2	0	5	0	5	1	1	5	0	0	9	2	3	1
ENSG00000274408	RNA5SP536	0	0	0	0	0	0	0	0	0	0	0	0	0	0	0	0
ENSG00000274409	RF01887	0	0	0	0	0	0	0	0	0	0	0	0	0	0	0	0
ENSG00000274414	AL121772.1	0	3	0	4	3	5	5	0	0	0	1	0	13	1	4	2
ENSG00000274415	AC241644.3	12	69	105	0	0	0	0	0	114	164	0	49	0	0	0	0
ENSG00000274417	MIR6515	0	0	0	0	0	0	0	0	0	0	0	0	0	0	0	0
ENSG00000274419	TBC1D3D	0	0	0	0	15.193	29.97	0	28.467	0	0	9.523	0	0	21.72	0	0
ENSG00000274420	RF02271	0	0	0	1.029	0	0	0	0	0	0	0	0	1.212	0	0	0
ENSG00000274421	AL162390.1	0	2	0	3	6	38	18	25	0	1	2	0	26	5	21	10
ENSG00000274422	AC245060.5	0	0	0	14	13	66	20	40	0	0	6	0	85	30	24	25
ENSG00000274423	SEC22B2	0	0	0	0	0	21.912	0	0	0	0	0	0	21.234	5.513	45.827	0
ENSG00000274424	RN7SL196P	3	0	0.5	0	0	0	0	0.5	1.668	0	0	0	0.868	0	0	0
ENSG00000274425	AC114271.1	21.017	64	40	60	34	26	34	25	40	24	52	15	85	39	41	41
ENSG00000274427	AC145423.2	0	0	0	0	0	1	4	2	0	0	0	0	7	1	2	1
ENSG00000274428	RF00003	1	0	0	12.994	0	0	0	1	0	0	0	0	13.614	9.714	0	11.75
ENSG00000274430	RF02124	0	0	0	8.734	0	0	4.853	0	0	0	18.411	0	0	7.71	3.546	13.106
ENSG00000274432	RF00004	0	0	0	0	0	0	0	0	0	0	0	0	499.952	348.356	0	206.817
ENSG00000274441	AC008957.2	0	0	1	0	0	0	0	0	0	0	0	0	0	0	0	0
ENSG00000274443	C8orf89	0	0	0	0	0	0	0	0	0	0	0	0	0	0	0	0
ENSG00000274444	AC078909.2	0	0	0	1	0	0	0	0	0	0	0	0	2	0	0	0
ENSG00000274445	AC006986.1	0	0	0	0	0	0	0	0	0	0	0	0	0	0	0	0
ENSG00000274446	AP001005.2	0	0	0	0	0	0	0	0	0	0	0	0	0	0	0	0
ENSG00000274447	AC005790.1	0	0	0	0	0	0	0	0	0	0	0	0	0	0	0	0
ENSG00000274450	RF00619	0	0	0	0	0	0	0	0	0	0	0	0	0	0	0	0
ENSG00000274451	AL136228.1	0	0	0	0	0	0	0	0	0	0	0	0	0	0	0	0
ENSG00000274452	RF00004	0	0	0	1086.802	570.945	779.88	697.046	509.46	0	0	595.246	0	2453.97	1581.216	774.849	403.88
ENSG00000274455	AC092278.1	0	0	0	0	0	0	0	0	0	0	0	0	4.479	0	0	0
ENSG00000274458	RF00561	0	0	0	0	0	0	0	0	0	0	1	0	0	0	0	0
ENSG00000274459	RF00017	0	0	0	0	0	0	0	0	0	0	0	0	0	0	0	0
ENSG00000274460	AC092119.2	1	0	0	11	7	26	22	37	0	0	8	0	39	7	9	13
ENSG00000274461	AL391425.1	0	0	0	8	4	6	6	18	0	0	5	0	2	3	9	4
ENSG00000274466	MIR1273H	0	0	0	0	0	0	0	0	0	0	0	0	0	0	0	0
ENSG00000274467	RNA5SP257	0	0	0	0	0	0	0	0	0	0	0	0	0	0	0	0
ENSG00000274468	AL512638.2	0	0	0	0	0	0	0	0	0	0	0	0	0	0	0	0
ENSG00000274469	LINC01746	0	0	0	0	0	0	0	0	0	0	0	0	0	0	0	0
ENSG00000274471	AC242376.2	0	0	0	39.784	31.709	48.39	14.295	39.18	0	0	25.925	0	181.416	29.737	91.804	29.057
ENSG00000274472	RF00019	0	0	0	0	0	0	0	0	0	0	0	0	0	0	0	0
ENSG00000274475	RN7SL650P	0	0	0	17.499	12.813	17.509	12.753	5.373	0	0	13.43	0	0	24.567	7.857	5.311
ENSG00000274478	AC009154.2	0	0	0	0	0	0	0	1	0	0	0	0	0	0	0	0
ENSG00000274481	AL691432.3	0	0	0	0	0	0	0	0	0	0	0	0	0	0	0	0
ENSG00000274484	RF00019	0	0	0	0	0	0	0	0.167	0	0	0	0	0	0	0	0
ENSG00000274486	AP002383.5	0	0	0	0	0	0	0	0	0	0	0	0	0	0	0	0
ENSG00000274487	AC244154.1	0	0	0	162.489	169.831	153.037	196.081	342.609	0	0	139.105	0	321.818	191.458	197.77	172.386
ENSG00000274489	AC124076.1	0	0	0	0	0	0	0	0	0	0	0	0	0	0	0	0
ENSG00000274491	RF02130	0	0	0	0	0	0	0	0	0	0	0	0	0	0	0	0
ENSG00000274492	AL121768.2	3	0	0	0	0	1	1	0	0	0	1	0	0	0	0	0
ENSG00000274493	MRPS17P5	0	0	0	0	0	0	0	0	0	0	0	0	0	0	0	0
ENSG00000274494	MIR6832	0	0	0	0	0	0	0	0	0	0	0	0	1	0	0	0
ENSG00000274499	AC012414.7	0	0	0	0	0	2.24	0	8.596	0	0	3.002	0	0	0	0	1.171
ENSG00000274500	RF02150	0	0	0	0	0	0	0	0	0	0	0	0	0	0	0	0
ENSG00000274501	AL121845.4	0	0	0	0	0	1	0	0	0	0	0	0	0	0	0	0
ENSG00000274502	ANKRD20A6P	0	0	0	0	0	0	0	0	0	0	0	0	0	0	0	0
ENSG00000274503	AC123912.6	0	0	0	0	0	0	0	0	0	0	0	0	0	0	0	0
ENSG00000274505	RF00017	0	0	0	3	2	1	0	1	0	0	0	0	1	0	1	0
ENSG00000274507	AL121772.2	0	0	0	0	0	0	0	0	0	0	0	0	0	0	0	0
ENSG00000274508	AC007336.2	0	0	0	0	0	0	0	0	0	0	0	0	0	0	0	0
ENSG00000274510	RF00017	0	0	0	0	0	0	0	0	0	0	0	0	0	0	0	0
ENSG00000274512	TBC1D3L	0	0	0	64.598	38.649	95.625	59.466	81.754	0	0	81.594	0	296.701	27.162	76.847	92.687
ENSG00000274514	RF00017	1	0	1	0	0	0	0	0	0	0	0	0	0	0	0	0
ENSG00000274515	AC105020.5	3	17	3	0	0	0	1	0	8	2	0	6	1	0	0	0
ENSG00000274516	FAM74A6	0	0	0	0	4.879	2.904	1.42	4.188	1	0	1.308	0	0	1.26	0	4.387
ENSG00000274520	RF02246	0	0	0	0	0	0	0	0	0	0	0	0	0	0	0	0
ENSG00000274523	RCC1L	36	143	41	1615.999	1316.001	554	1139.999	942	102	52	1693	9	1901	1598	1355	1468.001
ENSG00000274525	AC008443.7	0	0	0	0	0	0	0	0	0	0	0	0	0	0	0	0
ENSG00000274528	AC090970.2	0	0	0	6	14	2	10	8	0	0	10	0	38	9	5	18
ENSG00000274529	SEBOX	6	9	1	0	0	0	0	0	8	12	0	0	0	0	0	0
ENSG00000274532	AC091304.6	0	0	0	0	0	0	0	0	0	0	0	0	0	0	0	0
ENSG00000274535	RF00157	0	0	0	0	0	0	0	0	0	0	0	0	0	0	0	0
ENSG00000274536	AL034397.3	0	0	0	0	0	0	0	0	0	0	0	0	0	0	0	0
ENSG00000274541	AL121955.1	0	0	0	0	0	0	0	0	0	0	0	0	0	0	0	0
ENSG00000274544	SNORD28	0	0	0	0	0	0	0	0	0	0	4.554	0	0	0	0	0
ENSG00000274547	RF02251	0	0	0	0	0	0	0	0	0	0	0	0	0	0	0	0
ENSG00000274549	AL356274.1	0	0	0	0	0	0	0	0	0	0	0	0	0	0	0	0
ENSG00000274551	AC007450.2	0	0	2	0	0	0	0	0	0	6	0	0	0	0	1	0
ENSG00000274552	MIR6889	0	0	0	0	0	0	0	0	0	0	0	0	0	0	0	0
ENSG00000274553	AC138035.3	0	0	0	0	0	0	0	0	0	0	0	0	0	0	0	0
ENSG00000274554	AC083806.2	47	51	16	0	0	1	0	0	22	49	0	12	0	0	0	0
ENSG00000274559	CU639417.1	0	0	0	1203.22	0	260.441	1153.221	0	0	0	1130.272	0	951.731	621.103	653.411	704.401
ENSG00000274560	AC010205.1	0	0	0	0	0	0	0	0	0	0	0	0	0	0	0	0
ENSG00000274561	AC005332.3	0	0	0	8	14	25	15	27	0	0	6	0	38	7	10	12
ENSG00000274562	AL121985.2	0	0	0	0	0	0	0	0	0	0	0	0	0	0	0	0
ENSG00000274565	AC080038.2	4	1	0	1	2	0	2	2	4	4	1	0	1	3	2	0
ENSG00000274568	RN7SL545P	0	0.333	0	0	0	0	0	0	0	0	0	0	0	0	0.167	0.667
ENSG00000274569	AC024884.1	0	0	0	0	0	0	1	0	0	0	1	0	0	0	0	1
ENSG00000274570	SPDYE10P	157.435	639.55	182.994	3.816	0	0	1.345	1	97.285	162.426	0	151.523	0	0	2.959	0
ENSG00000274572	ZYXP1	0	0	0	0	0	0	0	0	0	0	0	0	0	0	0	0
ENSG00000274576	IGHV2-70	0	0	0	0	0	0	0	0	0	0	0	0	0	0	0	0
ENSG00000274578	AC006249.1	0	0	0	0	3	6	2	14	0	0	1	0	4	1	0	0
ENSG00000274579	AL096861.1	0	0	0	0	0	0	0	0	0	0	0	0	0	0	0	0
ENSG00000274582	SNORA16A	0	0	0	0	0	0	52.001	36.15	0	0	0	0	210.054	0	0	0
ENSG00000274583	FAM74A4	0	0	0	13.02	7.121	2.904	0	0	0	0	0	0	16.017	0	8.781	10.965
ENSG00000274584	AP001282.2	0	0	0	0	0	1.29	1.589	3.281	0	0	0	0	12.058	1.789	0	0
ENSG00000274585	RNU2-1	0	0	0	0	0	0	0	0	0	0	0	0	0	0	0	0
ENSG00000274588	DGKK	0	0	0	0	0	0	1	0	0	0	0	0	0	1	0	0
ENSG00000274589	RF00017	0	0	0	0	0	0	0	0	0	0	0	0	0	0	0	0
ENSG00000274591	AC025031.3	0	0	0	1	4	2	3	5	0	0	0	0	1	3	1	0
ENSG00000274594	AL391669.1	4	0	0	0	0	0	0	0	0	0	1	0	1	0	0	0
ENSG00000274598	AC087893.1	0	0	0	4	5	24	14	10	0	0	1	0	33	8	14	2
ENSG00000274599	DUX4L24	0	0	0	0	0	0	0	0	0	0	0	0	0	0	0	0
ENSG00000274600	RIMBP3B	0	0	0	0	4.063	0	0	0	0	0	8.508	0	0	0	0	0
ENSG00000274601	AC240442.1	0	0	0	0	0	0	0	0	0	0	0	0	0	0	0	0
ENSG00000274602	PI4KAP1	0.5	3	0	287.807	129.959	245.609	127.471	141.514	0	0.5	141.096	0	569.315	317.376	522.443	185.409
ENSG00000274603	RF00019	0	0	0	1	0	0	0	0	0	0	1	0	0	0	0	0
ENSG00000274605	AL355338.1	0	0	0	137	79	78	87	79	1	0	135	0	223	125	126	104
ENSG00000274606	RF02190	0	0	0	1.93	0	0	0	0	0	0	0	0	0	0	0	0
ENSG00000274607	RNU6-866P	0	0	0	0	0	0	0	0	0	0	0	0	0	0	0	0
ENSG00000274611	TBC1D3	0	0	0	4.008	0	0	0	0	0	0	0	0	0	14.731	0	0
ENSG00000274612	AC011447.5	0	0	0	0	0	0	0	0	0	0	0	0	0	0	0	0
ENSG00000274614	AL390754.1	1	0	0	0	0	0	0	0	3	0	0	4	0	0	0	0
ENSG00000274615	AC233968.1	0	0	0	8.384	5.638	23.574	3.237	43.245	0	0	0	0	0	0	0	0
ENSG00000274617	RF02171	0	0	0	0	0	0	0	0	0	0	0	0	0	0	0	0
ENSG00000274618	HIST1H4F	0	0	0	1593	744	33	483	232	0	0	928	0	809	1469	837	598
ENSG00000274620	MIR378J	1	2	0	0	0	0	0	0	0	0	0	0	0	0	0	0
ENSG00000274621	MIR6867	0	0	0	0	0	0	0	0	0	0	0	0	0	0	0	0
ENSG00000274624	AC007671.1	0	1	0	0	0	0	0	0	0	1	0	0	0	0	0	0
ENSG00000274625	RF00492	0	0	0	0	0	0	0	0	0	0	0	0	0	0	0	0
ENSG00000274628	AL669942.1	5	1	0	0	31.967	42.85	14.735	9.485	4	2	20.257	0	68.898	98.36	13.416	13.944
ENSG00000274629	AC073052.2	10	11	0	3	3	0	1	0	0	11	1	0	0	1	0	0
ENSG00000274630	AC125257.2	239	301	151	2	3	0	0	0	229	115	2	65	0	0	0	0
ENSG00000274631	AL662814.1	0	0	0	0	0	0	0	0	0	0	0	0	0	0	0	0
ENSG00000274632	RN7SL719P	0	0	0	0	0	0	0	0	0	0	0	0	0	2	0	0
ENSG00000274637	AC092628.2	0	0	0	0	0	0	0	0	0	0	0	0	0	0	0	0
ENSG00000274640	SNORD109A	0	0	0	0	0	0	0	0	0	0	0	0	0	0	0	0
ENSG00000274641	HIST1H2BO	0	0	0	2930.429	1091.056	357.648	830.963	1064.213	0	0	3329.911	0	2301.619	1779.9	1416.261	1884.525
ENSG00000274642	AC244669.2	0	0	0	0	0	0	0	0	0	0	0	0	0	0	0	0
ENSG00000274647	RF02110	0	0	0	0	0	0	0	0	0	0	0	0	0	0	0	0
ENSG00000274649	AL512624.1	0	0	0	0	0	0	0	0	0	0	0	0	0	0	0	0
ENSG00000274652	AL157817.1	0	0	0	0	0	0	0	0	0	0	0	0	0	0	0	0
ENSG00000274653	AC106782.6	1	0	0	0	0	1	2	0	0	0	1	0	2	6	0	0
ENSG00000274654	AC022467.1	0	0	0	2	2	8	2	6	0	0	0	0	2	0	3	1
ENSG00000274655	RF02266	0	0	0	0	0	0	0	0	0	0	0	0	0	0	0	0
ENSG00000274656	RN7SL625P	0	0	0	6.409	1	5.132	3.194	1.011	0	0	1.028	0	4.358	2.492	4.327	5.683
ENSG00000274658	TBC1D3J	0	0	0	0	0	0	0	0	1	0	1.131	0	0	0	0	0
ENSG00000274659	LINC02371	0	0	0	0	0	0	0	0	0	0	0	0	0	0	0	0
ENSG00000274660	RF00017	0	0	0	0	0	0	0	0	0	0	0	0	0	0	0	0
ENSG00000274662	RN7SKP236	0	0	0	165.643	120.439	49.215	99.21	26.226	3	0	115.078	0	230.699	189.877	26.078	131.494
ENSG00000274663	RNA5SP526	0	0	0	0	0	0	0	0	0	0	0	0	0	0	0	0
ENSG00000274664	AP005019.2	0	0	0	0	0	0	0	0	0	0	0	0	0	0	0	0
ENSG00000274666	AL133370.2	4	0	0	0	0	0	0	0	0	0	0	0	0	0	0	0
ENSG00000274667	AC090517.2	0	0	0	5	6	15	14	9	0	0	0	0	6	5	5	0
ENSG00000274670	AC137590.2	0	0	0	0	0	0	0	0	0	0	0	0	0	0	0	0
ENSG00000274677	AC040169.3	0	0	0	9	22	9	9	7	0	0	5	0	28	12	7	8
ENSG00000274678	AC106886.3	0	0	0	2	0	1	0	0	0	0	0	0	0	0	0	0
ENSG00000274680	MYO5BP1	0	0	0	0	0	1	0	0	0	0	0	1	0	0	0	0
ENSG00000274682	AC015540.1	0	0	0	0	0	0	0	0	0	0	0	0	0	0	0	0
ENSG00000274685	AL360181.4	0	0	0	0	0	0	0	0	0	0	0	0	0	0	0	0
ENSG00000274686	RF00017	0	0	0	0	0	0	0	0	0	0	0	0	0	0	0	0
ENSG00000274688	AL591926.1	0	0	0	0	0	0	0	0	0	0	0	0	0	0	0	0
ENSG00000274691	AL157834.3	0	0	0	0	0	0	0	0	0	0	0	0	0	0	0	0
ENSG00000274693	RF02135	0	0	0	0	0	0	0	0	0	0	0	0	0	0	0	0
ENSG00000274695	AC108704.1	0	0	0	1	1	1	3	1	0	0	0	0	4	3	0	1
ENSG00000274697	MIR6761	0	0	0	0	0	0	0	0	0	0	0	0	0	0	0	0
ENSG00000274698	AC099521.1	0	0	0	0	0	0	0	2	0	0	0	0	0	2	0	0
ENSG00000274701	RF00017	0	0	0	2	1	1	0	0	0	0	2	0	1	1	0	2
ENSG00000274702	AL357559.1	0	0	0	0	0	0	0	0	0	0	0	0	0	0	0	0
ENSG00000274704	RF00017	0	0	0	0	0	0	0	0	0	0	0	0	0	0	0	0
ENSG00000274705	MIR486-1	0	0	0	0	0	0	0	0	0	0	0	0	0	0	0	0
ENSG00000274709	RF01778	0	0	0	0	0	0	0	0	0	0	0	0	0	0	0	0
ENSG00000274711	RF00017	0	0	0	0	0	0	0	0	0	0	0	0	0	0	0	0
ENSG00000274712	AC005332.4	0	0.995	0	37	24	54	47	90.122	1	0	44	0	173	39	50	61
ENSG00000274713	MIR7974	0	0	0	0	0	0	0	0	0	0	0	0	0	0	0	0
ENSG00000274716	RF00015	0	0	0	0	0	0	0	0	0	0	0	0	0	0	0	0
ENSG00000274717	AL049757.1	0	0	0	1	4	3	3	1	0	0	3	0	10	0	2	2
ENSG00000274718	AL136964.1	0	0	0	3	1	13	2	2	0	0	6	0	0	0	0	0
ENSG00000274719	AC012653.2	0	0	0	10	3	1	7	0	0	0	3	0	0	1	1	1
ENSG00000274721	RF02039	0	0	0	0	0	0	0	0	0	0	0	0	0	0	0	0
ENSG00000274723	AC079906.1	0	0	0	0	0	0	0	0	0	0	0	0	0	0	0	0
ENSG00000274727	AL137028.1	0	0	0	0	0	0	0	0	0	0	0	0	0	0	0	0
ENSG00000274730	AC141273.2	0	0	0	0	0	0	0	0	0	0	0	0	0	0	0	0
ENSG00000274732	RF01884	0	0	0	0	0	0	0	0	0	0	0	0	0	0	0	0
ENSG00000274736	CCL23	0	0	0	140	268	54	141	70	0	0	83	0	97.838	501.964	54	156
ENSG00000274737	AC004466.2	0	0	2	5	3	2	2	3	5	5	7	0	25	4	5	5
ENSG00000274740	AC013791.1	0	0	0	0	0	0	0	0	0	0	0	0	0	0	0	0
ENSG00000274742	RF00017	0	0	0	0	0	0	0	0	0	0	0	0	0	2	1	0
ENSG00000274744	ELOA3D	0	0	0	0	0	0	0	0	0	0	0	0	0	0	0	0
ENSG00000274747	RN7SL627P	0	0	0	0	0	0	4.395	0	0	0	48.382	0	98.138	0	31.762	0
ENSG00000274748	AC233702.9	0	0	0	0	0	0	0	0	0	0	0	0	0	0	0	0
ENSG00000274749	KRTAP7-1	0	0	0	0	0	0	0	0	0	0	0	0	0	0	0	0
ENSG00000274750	HIST1H3E	0	0	0	1085.032	477	109	601	162	0	0	398	0	527.005	383	554	412
ENSG00000274751	AC120498.9	0	2	0	3	2	1	0	0	9	2	2	0	7	2	4	6
ENSG00000274752	TRBV12-3	0	0	0	1	0	0	1.267	3.816	0	0	0	0	0	0	0	0
ENSG00000274755	RF00004	0	0	0	0	0	0	0	0	0	0	0	0	1	0	0	0
ENSG00000274756	AC243732.1	28	32	15	11.67	2.101	5.994	3.982	2.086	21	21	11.033	9	13.289	6.188	1.004	6.132
ENSG00000274758	AC006435.3	2	4	0	0	0	0	0	0	0	0	0	2	0	0	0	0
ENSG00000274759	RNA5SP527	0	0	0	0	0	0	0	0	0	0	0	0	0	0	0	0
ENSG00000274760	RF02216	0	0	0	0	0	0	0	0	0	0	0	0	0	0	0	0
ENSG00000274764	PRAMEF27	0	0	0	0	0	0	0	0	0	0	0	0	0	0	0	0
ENSG00000274765	AC018926.1	0	0	0	0	4	3	0	1	0	0	1	0	0	1	0	0
ENSG00000274766	BX072579.2	0	0	0	0	0	0	0	0	0	0	0	0	0	0	0	0
ENSG00000274767	AC243829.1	0	1	0	0	1	0	0	0	0	0	0	0	0	0	0	0
ENSG00000274769	AC016747.4	0	0	0	0	12.165	0	1.974	2.14	0	0	17.802	0	53.805	4.352	0	22.372
ENSG00000274770	MIR6128	0	0	0	0	0	0	0	0	0	0	0	0	0	0	0	0
ENSG00000274772	RF00017	0	1	0	0	0	0	0	0	0	0	0	0	0	0	0	0
ENSG00000274775	Z82195.2	0	1	0	0	0	0	0	0	0	0	0	0	2	0	0	0
ENSG00000274776	AC090241.3	0	0	0	0	6	23	8	13	0	0	4	0	12	3	3	4
ENSG00000274777	AC004792.1	0	0	0	0	0	0	0	0	0	0	0	0	0	0	0	0
ENSG00000274790	RF00019	0	0	0	0	0	0	0	0.167	0	0	0	0	0	0	0	0
ENSG00000274791	F8A2	0	0	0	0	0	0	0	0	0	0	0	0	0	0	0	0
ENSG00000274792	AC171558.1	0	0	0	0	0	0	0	0	0	0	0	0	0	0	0	0
ENSG00000274797	AC008121.3	0	0	0	0	3	3	1	0	0	0	0	0	0	3	1	0
ENSG00000274798	AC025166.1	0	0	0	0	0	0	1	0	0	0	0	0	0	0	0	0
ENSG00000274799	RF00017	0	0	0	1	0	2	0	1	0	0	0	0	0	0	1	0
ENSG00000274800	AC007204.2	0	0	0	0	0	0	0	0	0	0	0	0	0	0	0	0
ENSG00000274805	MIR6768	0	0	0	0	0	0	0	0	0	0	0	0	0	0	0	0
ENSG00000274808	TBC1D3B	4	5	0	6.394	4	5.392	10.002	1.04	0	3	7.751	0	26.714	10.402	5.037	12.127
ENSG00000274809	MIR6078	0	0	0	0	0	0	0	0	0	0	0	0	0	0	0	0
ENSG00000274810	NPHP3-ACAD11	0	0	0	34.297	0	101.178	101.356	242.743	0	0	57.033	0	202.024	30.196	7.18	18.733
ENSG00000274813	AC126915.2	0	0	0	0	0	0	0	0	0	0	0	0	0	0	0	0
ENSG00000274814	AC138749.5	0	0	0	0	0	0	0	0	0	0	0	0	0	0	0	0
ENSG00000274816	MIR6772	0	0	0	0	0	0	0	0	0	0	0	0	0	0	0	0
ENSG00000274817	AC012531.4	0	0	0	0	0	0	0	0	0	0	0	0	0	0	0	0
ENSG00000274818	AC004825.2	0	0	0	4	2	1	4	5	0	0	3	0	6	3	3	7
ENSG00000274819	RF01968	0	0	0	0	0	0	0	0	0	0	0	0	0	0	0	0
ENSG00000274820	AL353770.1	0	0	0	0	0	0	0	0	0	0	0	0	0	0	0	0
ENSG00000274822	MIR6762	0	0	0	0	0	0	0	0	0	0	0	0	0	0	0	0
ENSG00000274823	APONP	0	0	0	0	0	0	0	0	0	0	0	0	0	2	0	0
ENSG00000274824	MIR7152	0	0	0	0	0	0	0	0	0	0	0	0	0	0	0	0
ENSG00000274825	AL023803.2	0	3	1	3	3	1	1	1	4	8	4	0	7	1	7	1
ENSG00000274827	LINC01297	5	6.068	0	0	0	1	0	0	5.76	5	1	0	0	0	0	0
ENSG00000274828	AC068473.5	0	0	0	42	60	65	67	86	0	0	70	0	98	130	91	92
ENSG00000274832	AC233724.12	0	0	0	0	0	0	0	0	0	0	0	0	0	0	0	0
ENSG00000274833	AC110285.5	15	0	0	1	0	0	1	0	0	0	1	0	1	0	0	2
ENSG00000274834	AC010333.3	0	0	0	0	0	0	0	0	0	0	0	0	0	0	0	0
ENSG00000274835	AC100757.2	0	0	0	0	0	0	0	0	0	0	0	0	1	0	0	0
ENSG00000274836	RF02178	0	0	0	0	0	0	0	0	0	0	0	0	0	0	0	0
ENSG00000274837	AC009233.1	0	0	0	0	0	0	0	0	0	0	0	0	0	0	0	0
ENSG00000274838	MIR6788	0	0	0	0	0	0	0	0	0	0	0	0	0	0	0	0
ENSG00000274840	AC132807.2	0	0	0	0	0	0	0	0	0	0	0	0	0	0	0	0
ENSG00000274841	RF00017	0	4	2	0	0	0	0	0	0	2	0	0	0	0	0	0
ENSG00000274844	AL512427.1	0	0	0	0	0	0	0	0	0	0	0	0	0	0	0	0
ENSG00000274845	RF02271	0	0	0	2.263	4.411	0	3	0	0	0	2	0	2.753	1	0	0
ENSG00000274847	MAFIP	0	0	0	9.771	61.893	9.546	60.511	37.592	0	0	22.071	0	185.778	128.461	27.781	66.286
ENSG00000274848	RF00017	0	0	0	0	0	0	0	0	0	0	0	0	0	0	0	0
ENSG00000274849	AC023043.4	0	0	0	6	1	4	3	6	0	0	2	0	16	4	1	5
ENSG00000274852	RN7SL422P	6	10.75	1.25	0	1	1	0.25	0.25	0	2	0.75	0	0	3	0	2
ENSG00000274855	AL133351.4	0	0	0	0	0	0	0	0	0	0	0	0	0	0	0	0
ENSG00000274859	AC131238.1	7	0	2	0	0	1	0	0	0	0	0	0	0	0	0	0
ENSG00000274860	RF00017	0	0	0	0	0	0	0	0	3	0	0	0	0	0	0	0
ENSG00000274862	RF00004	0	0	0	0	0	0	0	0	0	0	0	0	355.017	0	0	0
ENSG00000274863	AL135936.1	0	0	0	0	0	0	0	0	0	0	0	0	0	0	0	0
ENSG00000274864	RF01977	0	0	0	0	0	0	0	0	0	0	0	0	0	0	0	0
ENSG00000274866	RF01973	0	0	0	0	0	0	0	0	0	0	0	0	0	0	0	0
ENSG00000274867	AL589994.2	0	0	0	0	0	0	0	0	0	0	0	0	0	0	0	0
ENSG00000274868	RF01518	0	0	0	0	0	0	0	0	0	0	0	0	0	0.25	0.125	0
ENSG00000274874	AC068790.8	0	0	0	0	3.122	0	1.051	3.818	0	0	0	0	2.015	2.156	0	0
ENSG00000274878	RF02107	0	0	0	0	0	0	0	0	0	0	0	0	0	0	0	0
ENSG00000274879	AC009804.1	0	0	0	0	0	0	0	0	0	0	0	0	0	0	0	0
ENSG00000274883	RF00017	0	0	0	0	0	0	0	0	0	0	0	0	0	0	0	0
ENSG00000274884	AL117190.3	0	0	0	0	0	0	0	0	0	0	0	0	0	0	0	0
ENSG00000274885	AC087241.4	0	0	0	0	1	9	5	16	0	0	0	0	5	0	2	0
ENSG00000274886	SEPT14P17	0	0	0	0	0	0	0	0	0	0	0	0	0	0	0	0
ENSG00000274892	AC011487.4	0	0	0	0	0	0	0	0	0	0	0	0	0	0	0	0
ENSG00000274893	AL136317.2	0	0	0	5	10.482	19.92	2.984	9.458	0	0	2	0	22.235	6	4.243	7
ENSG00000274895	AC011700.1	0	1	0	2	0	1	3	6	4	0	0	0	2	0	3	0
ENSG00000274897	PANO1	2	0	0	16	18	7	14	7	0	0	20	0	13	22	9	16
ENSG00000274898	AC001226.1	0	0	0	1	1	0	1	0	0	0	4	0	1	0	5	0
ENSG00000274899	AC006386.1	0	0	0	0	0	0	0	0	0	0	0	0	0	0	0	0
ENSG00000274901	Z69908.1	0	0	0	0	0	0	0	0	0	0	0	0	0	0	0	0
ENSG00000274902	AC004241.2	0	0	0	1	0	1	0	6	0	0	3	0	4	0	0	0
ENSG00000274903	AL109933.3	0	0	0	0	0	0	0	0	0	0	0	0	0	0	0	0
ENSG00000274904	AC093512.1	0	9	1	0	0	0	2	0	5	0	1	0	3	3	1	2
ENSG00000274915	RF00635	0	0	0	0	0	0	0	0	0	0	0	0	0	0	0	0
ENSG00000274917	RNA5-8SN5	0	0	0	202.967	0	0	0	0	1.625	0	0	0	652.251	0	0	0
ENSG00000274918	AC116447.1	0	0	0	0	0	0	0	2	0	1	3	0	0	0	1	0
ENSG00000274919	AL390240.1	0	0	0	0	0	0	0	0	0	0	0	0	0	0	0	0
ENSG00000274922	AL139384.1	0	0	0	12	10	11	12	10	0	0	5	0	18.205	27	18	13
ENSG00000274923	AC005296.1	0	1	0	0	0	0	0	0	0	0	0	0	0	0	0	0
ENSG00000274925	ZKSCAN2-DT	6.001	10.571	0	27	43	46	50	44	10.135	8	28	0	82	40	52	22
ENSG00000274927	AC239859.5	0	0	0	2.394	0	1.074	0	1.149	0	0	0	0	0	0	0	0.998
ENSG00000274928	KRT89P	0	0	0	0	1	0	0	0	0	0	0	0	0	0	0	0
ENSG00000274929	AL157813.1	1	6	0	4	2	5	3	8	2	1	3	0	10	11	5	7
ENSG00000274930	AC105227.2	0	0	0	0	0	0	0	0	0	0	0	0	0	0	0	0
ENSG00000274932	MIR7150	0	0	0	0	0	0	0	0	0	0	0	0	0	0	0	0
ENSG00000274933	TBC1D3I	0	0	0	0	0	0	0	0	0	0	0	0	0	0	0	0
ENSG00000274934	RF02176	0	0	0	0	0	0	0	0	0	0	1	0	8	2	2	0
ENSG00000274937	AC090826.2	0	0	0	0	0	0	0	0	0	0	0	0	0	0	0	0
ENSG00000274940	MIR8083	0	0	0	0	0	0	0	0	0	0	0	0	0	0	0	0
ENSG00000274943	AC079684.1	0	0	0	1	1	7	2	7	0	0	3	0	3	2	3	1
ENSG00000274944	AL139260.3	32	11	8	33.193	22.686	4.706	16.083	36.45	14	4	30.626	6	0	54.827	39.601	47.16
ENSG00000274949	AL109804.1	0	0	0	1.086	0	0	1.181	2.098	4	0	3.197	0	6.807	0	0	2.353
ENSG00000274954	AC090971.5	0	0	0	0	0	1	3	0	0	0	0	0	1	1	0	0
ENSG00000274956	NKAIN3-IT1	0	1	0	0	0	1	0	0	0	0	2	0	2	0	0	1
ENSG00000274962	TEX28P1	0	0	0	0	0	0	0	0	0	0	0	0	0	0	0	0
ENSG00000274963	RN7SL600P	0	0	0	1	3	3	1	5	0	0	4	0	3.041	6	4	1
ENSG00000274964	AC026356.1	0	0	0	21	20	62	39	70	0	0	9	0	38	7	31	10
ENSG00000274966	AC019322.3	0	0	0	0	0	0	0	0	0	0	0	0	0	0	0	0
ENSG00000274967	RF00019	0	0	0	0	0	0	0	0	0	0	0	0	0	0	0	0
ENSG00000274969	MIR6771	0	0	0	0	0	0	0	0	0	0	0	0	0	0	0	0
ENSG00000274970	AC013470.4	0	0	0	0	0	0	0	0	0	0	0	0	0	0	0	0
ENSG00000274973	BSNDP2	0	0	4	0	0	0	0	0	0	0	0	2	0	0	0	0
ENSG00000274975	MIR6735	0	0	0	0	0	0	0	0	0	0	0	0	0	0	0	0
ENSG00000274976	AC087588.2	0	0	0	0	0	1	0	0	0	0	1	0	1	0	0	0
ENSG00000274977	AC011298.2	0	0	0	0	0	0	0	0	0	0	0	0	1	0	0	0
ENSG00000274978	RNU11	0	0	0	0	0	0	21	0	0	0	22	0	0	66	26	0
ENSG00000274979	AC020656.2	0	0	0	0	0	0	0	0	0	0	0	0	0	0	0	1
ENSG00000274984	RF00019	0	0	0	0	0	0	0	0	0	0	0	0	0	0	0	0
ENSG00000274985	PTCHD3P1	77	165	48	0	0	0	0	0	126	51	0	8	0	0	0	0
ENSG00000274986	MIR6750	0	0	0	0	0	0	0	0	0	0	0	0	0	0	0	0
ENSG00000274987	AC092794.1	0	1	0	1	1	2	0	2	0	3	0	0	1	1	0	1
ENSG00000274988	MIR6876	0	0	0	0	0	0	0	0	0	0	0	0	0	0	0	0
ENSG00000274993	AC254629.1	0	5.281	0	0	0	0	0	0	0	0	0	0	0	0	0	0
ENSG00000274994	MIR8056	0	0	0	0	0	0	0	0	0	0	0	0	0	0	0	0
ENSG00000274995	AC013564.1	0	0	0	1	6	12	7	0	0	0	2	0	11	5	5	4
ENSG00000274996	AC006449.1	0	0	0	0	0	0	0	0	0	0	0	0	0	0	0	0
ENSG00000274997	HIST1H2AH	0	0	0	9128.318	4638.112	982.291	2641.05	2232.574	0	0	9880.11	0	7008.467	9084.541	6594.437	7427.048
ENSG00000274998	SNORA17A	0	0	0	0	0	0	0	0	0	0	0	0	0	0	0	0
ENSG00000274999	MIR8052	0	0	0	0	0	0	0	0	0	0	0	0	0	0	0	0
ENSG00000275001	RF02271	0	0	0	0	0	0	0	0	0	0	0	0	0	0	0	0
ENSG00000275002	AL352984.2	0	0	0	0	0	0	0	0	0	0	0	0	0	0	0	0
ENSG00000275004	ZNF280B	1	0	0	65	110	118	171.977	204	0	0	76	0	125	60	114	64
ENSG00000275005	AL354950.1	0	0	0	0	0	0	0	0	0	0	0	0	0	0	0	0
ENSG00000275006	RF00019	0	0	0	0	0	0	0.667	0	0	0	0	0	0	0.333	0	0
ENSG00000275011	AC129492.7	0	0	0	0	0	0	0	0	0	2	0	0	0	0	0	0
ENSG00000275012	AC011476.8	0	0	0	0	0	0	0	0	0	0	0	0	0	0	0	0
ENSG00000275014	RN7SL166P	0	0	0	376.908	179.183	64	72.565	50.009	0	0	344	0	766	453.488	104	163.914
ENSG00000275015	AL353149.1	0	0	0	0	0	0	0	0	0	0	0	0	0	0	0	0
ENSG00000275016	AC015574.1	0	0	0	0	0	0	0	0	0	0	0	0	1	0	0	0
ENSG00000275017	AL353748.2	0	6	6	0	0	0	0	0	7	7	0	1	1	0	0	0
ENSG00000275022	MIR6753	0	0	0	0	0	0	0	0	0	0	0	0	0	0	0	0
ENSG00000275023	MLLT6	17.597	44.014	6	1464	970	666.999	783.001	1173.001	30.015	60.966	1719	1	2860	1393.952	1303.999	1592
ENSG00000275024	AC005383.1	0	0	0	1	0	0	0	0	0	0	0	0	0	0	0	0
ENSG00000275025	AC002401.3	0	0	0	0	0	0	0	0	0	0	0	0	0	0	0	0
ENSG00000275026	GXYLT1P4	0	0	0	1.002	1	5.5	0	3	0	0	0	0	7.863	18	0	1
ENSG00000275029	HMGB1P24	0	0	0	6.168	8.301	15.302	16.231	18.345	0	0	10.15	0	39.482	12.337	23.565	6.766
ENSG00000275030	RNU6-538P	0	0	0	0	0	0	0	0	0	0	0	0	0	0	0	0
ENSG00000275033	RF02192	0	0	0	0	0	0	0	0	0	0	0	0	0	0	0	0
ENSG00000275034	TP53TG3E	0	0	0	0	0	0	0	0	0	0	0	0	0	0	0	0
ENSG00000275036	MIR8086	0	0	0	0	0	0	0	0	0	0	0	0	0	0	0	0
ENSG00000275038	AC091980.2	1	0	0	0	0	0	0	0	2	2	0	0	0	0	0	0
ENSG00000275040	AC009159.1	0	0	0	0	0	0	0	0	0	0	0	0	0	0	0	0
ENSG00000275041	RF00017	0	0	0	0	1	0	0	0	0	0	0	0	0	0	0	0
ENSG00000275043	SNORD25	0	0	0	0	0	0	0	0	0	0	0	0	0	0	0	0
ENSG00000275046	AL603755.1	0	0	0	1	0	0	1	0	0	0	0	0	2	0	0	1
ENSG00000275048	BSNDP1	0	0	0	0	0	0	0	0	0	0	0	0	0	0	0	0
ENSG00000275052	PPP4R3B	12	27	15	1163	1876	2082	2386	4251.001	15	0	1231	1	3167	1804	1910.001	1534
ENSG00000275054	RF02183	0	0	0	0	0	0	0	0	0	0	0	0	0	0	0	0
ENSG00000275055	AC011468.5	12	13	6	3	7	0	12	7	6	0	5	3	7	8	6	2
ENSG00000275056	AC020663.3	0	1	0	14	20	10	11	11	1	0	9	0	17	7	13	15
ENSG00000275060	PPP1R26P3	0	0	0	0	0	0	0	0	0	0	0	0	0	0	0	0
ENSG00000275061	AC122133.1	0	0	0	0	0	0	0	0	0	0	0	0	0	2.017	0	0
ENSG00000275063	AC233755.1	0	0	0	0	0	0	0	0	0	0	0	0	0	0	0	0
ENSG00000275064	AC239860.1	0	0	0	0	0	0	0	0	0	0	0	0	1.085	1.089	0	0
ENSG00000275066	SYNRG	5	13	3	1405	1849.002	2133.999	2184	2761.001	4	10	1467.002	1	4050	1793	2001.999	1911.97
ENSG00000275067	MIR6825	0	0	0	0	0	0	0	0	0	0	0	0	0	0	0	0
ENSG00000275068	RF00026	0	0	0	0	0	0	0	0	0	0	0	0	0	0	0	0
ENSG00000275069	RF02131	0	0	0	0	0	0	0	0	0	0	0	0	0	0	0	0
ENSG00000275070	RF00017	0	0	0	0	0	1	0	0	0	0	2	0	0	0	0	0
ENSG00000275071	RF02271	0	0	0	0	0	0	0	0	0	0	0	0	0	0	0	0
ENSG00000275072	SNORD50B	0	0	0	0	0	0	0	0	0	0	0	0	0	0	0	0
ENSG00000275074	NUDT18	2	0	1	163	159	108	157	144	0	0	155	0	274	240	83	191
ENSG00000275075	AC244015.1	0	0	0	0	0	0	0	0	0	0	0	0	0	0	0	0
ENSG00000275078	AC090093.1	0	0	0	0	0	0	0	0	0	0	0	0	0	0	0	0
ENSG00000275084	SNORD91B	0	0	0	1	1	0	2	0	0	0	0	0	0	0	0	1
ENSG00000275088	AC026469.1	0	5	0	0	0	1	0	0	2	0	0	0	1	0	0	0
ENSG00000275090	RN7SL296P	0	0	0	588.228	381.715	181.195	290.803	231.622	0	0	416.286	0	727.43	648.173	346.141	539.578
ENSG00000275091	AC022098.4	0	0	0	2	0	0	2	0	0	0	2	0	1	0	2	0
ENSG00000275092	AL031710.2	0	0	0	3	11	11	18	9	0	0	8	0	18	9	9	8
ENSG00000275094	AC079395.3	0	0	0	0	0	0	0	0	0	0	0	0	0	0	0	0
ENSG00000275097	AC024940.6	0	0	0	5.013	4.094	10.741	1.375	13.76	0	0	1.714	0	10.972	15.613	3.106	0
ENSG00000275101	MIR6766	0	0	0	0	0	0	0	0	0	0	0	0	0	0	0	0
ENSG00000275103	AF117829.2	0	0	0	0	0	0	0	0	0	0	0	0	0	0	0	0
ENSG00000275106	AC025594.2	0	0	0	1	6	11	5	7	0	0	1	0	13	3	2	2
ENSG00000275107	MIR6782	0	0	0	0	0	0	0	0	0	0	0	0	0	0	0	0
ENSG00000275108	RF00066	0	0	0	0	0	0	0	0	0	0	0	0	0	0	0	0
ENSG00000275109	MIR6504	0	0	0	0	0	0	0	0	0	0	0	0	0	0	0	0
ENSG00000275110	AL928646.1	0	0	0	0	0	0	0	0	0	0	1	0	0	0	0	0
ENSG00000275111	ZNF2	0	0	0	173	222	170	184.999	221.999	0	0	161	1	361	232	195	229
ENSG00000275113	GAGE2E	0	0	0	0	0	0	0	0	0	0	0	0	0	0	0	0
ENSG00000275115	AC067904.3	0	0	0	7.309	4.739	2.223	7.029	13.586	0	0	0.957	0	6.317	0	2.168	0
ENSG00000275119	AC244131.2	3	0	0	0	0	2	0	2	2	1	0	0	0	0	0	0
ENSG00000275120	AC048382.5	2	19	35	10	14	11	11	18	43	42	13	3	36	25	14	12
ENSG00000275121	AC211486.4	0	0	0	0	0	0	0	0	0	0	0	0	0	0	0	0
ENSG00000275126	HIST1H4L	0	0	0	9456.908	4251.784	643	2382.479	2314	0	0	8841.525	0	7199.2	8680.999	5716.197	6550.297
ENSG00000275127	SNORD116-22	0	0	0	1.035	0	1.521	2.022	0	0	0	0	0	0	0	0	0
ENSG00000275128	RN7SL203P	0	0	0	0	0	0	0	0	0	0	0	0	0	0	0	1
ENSG00000275129	AC243994.1	0	0	0	0	0	0	0	0	0	3	0	0	0	0	0	0
ENSG00000275130	AL592227.1	0	0	0	0	0	0	0	0	0	0	0	0	0	0	0	0
ENSG00000275131	AC241952.1	0	0	0	151.967	220.338	233.544	308.016	323.694	0	0	122.394	0	414.923	332.598	269.861	99.141
ENSG00000275132	RN7SL663P	0	0	0	7	8	4	4	1.003	0	0	15	0	12.286	16.427	1	15.028
ENSG00000275134	RF02146	0	0	0	0	0	0	0	0	0	0	0	0	0	0	0	0
ENSG00000275138	AL357080.1	0	0	0	0	0	0	0	0	0	0	0	0	0	0	0	0
ENSG00000275139	AL133492.1	0	1	0	0	0	2.021	0	0	0	0	0	0	3	0	0	3
ENSG00000275140	SEC22B3	0	0	0	46.938	14.872	0	33.606	42.597	0	0	24.77	0	0	50.704	32.189	2.181
ENSG00000275141	MIR6888	0	0	0	0	0	0	0	0	0	0	0	0	0	0	0	0
ENSG00000275143	SCARNA16	0	0	0	129.771	82.823	119.514	55.834	64.578	0	0	103.546	0	324.245	167.239	68.12	116.67
ENSG00000275144	SNX18P5	0	0	0	0	5.039	11.796	0	0	0	0	0	0	1.55	0	10.303	0
ENSG00000275146	RF00494	0	0	0	0	0	0	0	0	0	0	0	0	0	0	0	0
ENSG00000275152	CCL16	0	0	0	10	10	18.001	12	13	0	0	7	0	34	10	15	24
ENSG00000275154	RF00012	0	0	0	0	2	1	0	1	0	0	5	0	1	5	1	5
ENSG00000275155	AC027348.1	1	3	0	0	0	1	0	0	2	0	0	0	2	0	0	0
ENSG00000275157	AC068134.4	0	0	0	0	0	0	0	0	0	0	0	0	0	0	0	0
ENSG00000275158	TRBV12-5	0	0	0	0	0	0	0	0	0	0	0	0	0	0	0	0
ENSG00000275160	AL354718.1	0	0	0	16.437	12.484	12.273	19.466	29.235	0	0	25.046	0	65.65	15.654	27.442	12.823
ENSG00000275161	RF01928	0	0	0	0	0	0	0	0	0	0	0	0	0	0	0	0
ENSG00000275162	AC005391.1	0	0	0	0	0	0	0	0	0	0	0	0	1	0	0	0
ENSG00000275163	AC117457.1	0	0	0	0	0	0	0	0	0	0	0	0	0	0	0	0
ENSG00000275166	MIR6814	0	0	0	0	0	0	0	0	0	0	0	0	0	0	0	0
ENSG00000275167	MIR6815	0	0	0	0	0	0	0	0	0	0	0	0	0	0	0	0
ENSG00000275170	FRG2MP	0	0	0	0	0	0	0	0	0	0	0	0	0	0	0	0
ENSG00000275173	AC243571.1	0	0	0	0	0	0	0	0	0	0	0	0	0	0	0	0
ENSG00000275174	RF00026	0	0	0	0	0	0	0	0	0	0	0	0	0	0	0	0
ENSG00000275175	AC106028.5	0	0	0	0	0	0	0	0	0	0	0	1	0	0	0	0
ENSG00000275178	AC018529.1	0	0	1	0	0	0	2	0	0	0	0	0	4	0	0	0
ENSG00000275180	AC048341.2	0	0	0	28	41	44	43	55	0	0	32	0	60	38	38	18
ENSG00000275183	LENG9	1537	3538	604	50	48	22	37	39	1138	1425	50	364	119	72	55	64
ENSG00000275185	AC130324.3	0	0	2	12	14	9	13	17	0	2	7	0	6	9	29	12
ENSG00000275186	AC018445.1	0	0	0	0	0	0	0	0	1	2	0	0	4	0	0	0
ENSG00000275191	AC007497.1	0	0	0	0	0	2	2	3	0	0	0	0	1	3	0	6
ENSG00000275194	AC004467.1	0	0	0	0	0	0	0	0	0	0	0	0	0	0	0	0
ENSG00000275197	AC092794.2	0	0	0	0	0	0	1	0	0	0	0	0	1	0	0	0
ENSG00000275198	AL512791.2	0	0	0	27	35	11	39	29	0	0	14	0	34	27	16	13
ENSG00000275201	AC074140.1	0	0	0	0	0	0	0	0	0	0	0	0	0	0	0	0
ENSG00000275202	AL161421.1	0	0	0	35	47	17	38	21	0	6	40	3	48	48	27	16
ENSG00000275206	AL353997.5	0	0	0	0	0	0	0	0	0	0	0	0	0	0	0	1
ENSG00000275207	MIR6740	0	0	0	0	0	0	0	0	0	0	0	0	0	0	0	0
ENSG00000275208	MIR6745	0	0	0	0	0	0	0	0	0	0	0	0	0	0	0	0
ENSG00000275210	AC245884.11	0	0	0	1	0	0	0	0	0	0	0	0	0	0	0	0
ENSG00000275212	AC005186.1	0	0	0	0	0	0	0	0	0	0	0	0	0	0	0	0
ENSG00000275213	RF00017	0	0	0	0	0	0	0	0	0	0	0	0	0	0	0	0
ENSG00000275215	RNA5-8SN3	0	0	0	0	0	163.595	0	0	1.625	0	1211.386	0	576.157	0	344	115.184
ENSG00000275216	AL161431.1	0	0	0	0	2	0	1	0	0	0	0	0	0	1	0	0
ENSG00000275219	RF00004	0	0	0	0	347.879	0	0	0	0	0	0	0	0	0	0	0
ENSG00000275221	HIST1H2AK	0	0	0	3035.85	1650.299	369.008	892.732	813.564	0	0	3474.253	0	2581.241	2798.708	2516.718	2542.794
ENSG00000275222	RF00017	0	0	0	0	0	0	0	0	0	0	0	0	0	0	0	0
ENSG00000275223	AL121906.2	0	0	0	3	2	1	0	0	0	0	1	0	5	0	0	1
ENSG00000275226	LINC00547	0	0	0	0	0	0	3	0	0	0	3	0	4	0	1	0
ENSG00000275227	RF02271	0	0	0	1	0	1	1	0	0	0	0	0	6	0	4	0
ENSG00000275228	AC024257.5	0	0	0	0	0	0	0	0	0	0	0	0	0	0	0	0
ENSG00000275229	RNU1-68P	3	0	1.5	0	0	0	0	0	1.25	0.5	0	0.5	0	0	0	0
ENSG00000275230	RN7SL544P	0	0	0	0	0	0	0	0	0	0	0	0	0	0	0.333	0
ENSG00000275231	RF01965	0	0	0	0	0	0	0	0	0	0	0	0	0	0	0	0
ENSG00000275232	AC073578.2	0	1	0	0	0	0	0	0	0	0	0	0	1	0	0	0
ENSG00000275234	AC010503.4	0	0	0	0	0	0	0	0	0	1	0	0	0	0	0	2
ENSG00000275236	AC009120.5	0	0	0	0	2	7	1	3	0	0	3	0	6	5	1	0
ENSG00000275238	MIR4734	0	0	0	0	0	0	0	0	0	0	0	0	0	0	0	0
ENSG00000275239	FAM242F	0	6	22	0	0	0	0	0	3	30	0	2	0	0	0	0
ENSG00000275243	TRBV16	0	0	0	0	0	0	0	0	0	0	0	0	0	0	0	0
ENSG00000275248	AL355810.1	0	0	0	0	0	0	0	0	0	0	0	0	0	0	0	0
ENSG00000275249	AC171558.3	0	0	0	0	0	0	0	0	0	0	0	0	0	0	0	0
ENSG00000275250	AC093913.1	0	0	0	0	0	0	0	0	0	0	0	0	0	0	0	0
ENSG00000275254	RF02121	0	0	1	0	0	0	0	0	0	2	0	0	0	0	0	0
ENSG00000275256	MRPS31P1	0	0	0	0	0	0	0	0	0	0	0	0	0	0	0	0
ENSG00000275259	MIR6511A1	0	0	0	0	0	0	0	0	0	0	0	0	0	0	0	0
ENSG00000275263	AC135048.3	0	7	0	3	1	2	1	0	0	0	7	0	1	1	0	1
ENSG00000275265	AC127002.1	0	0	0	0	0	0	0	0	0	0	2	1	3	1	1	0
ENSG00000275266	RF01972	0	0	0	0	0	0	0	0	0	0	0	0	0	0	0	0
ENSG00000275268	RF00066	0	0	0	0	0	0	0	0	0	0	0	0	0	0	0	0
ENSG00000275273	MIR6780A	0	0	0	0	0	0	0	0	0	0	0	0	0	0	0	0
ENSG00000275278	AC012150.2	0	6	1	0	0	0	0	0	1	0	0	0	0	0	0	0
ENSG00000275280	AC007274.3	0	0	0	0	0	0	0	0	0	0	0	0	0	0	0	0
ENSG00000275285	AL391095.2	0	0	0	0	0	0	0	0	0	0	0	0	0	0	0	0
ENSG00000275286	AC025253.1	0	0	0	0	0	0	0	0	0	0	0	0	0	0	0	0
ENSG00000275287	RF00017	0	0	0	0	0	0	0	0	0	0	0	0	0	0	0	0
ENSG00000275291	RF00003	0	0	0	6.69	0	0	7	0	0	0	7.849	0	5.178	12.018	5	13.842
ENSG00000275293	RF00017	0	0	0	0	0	0	0	0	0	0	0	0	0	0	0	0
ENSG00000275294	LINC02340	0	0	0	3	4	1	2	2	0	0	2	0	11	3	2	4
ENSG00000275295	AC073968.1	0	0	0	0	0	0	0	0	0	0	0	0	0	0	0	0
ENSG00000275296	AC241377.1	1	0	0	0.897	0	0	0	0	0	0	0	0	1	0	0	0
ENSG00000275297	AL162731.1	0	0	0	0	2.516	0	1.742	0	0	0	1.164	0	1.11	0	0	2.141
ENSG00000275302	CCL4	0	0	0	0	0	0	0	0	0	0	0	0	0	0	0	0
ENSG00000275305	RNA5SP528	0	0	0	0	0	2	0	0	0	0	0	0	1	2	1	0
ENSG00000275307	RF01892	0	0	0	0	0	0	0	0	0	0	0	0	0	0	0	0
ENSG00000275310	AC006158.1	0	0	0	0	0	0	0	0	0	0	0	0	0	0	0	0
ENSG00000275312	AL512324.1	0	15	0	0	0	0	0	0	7	0	0	0	0	0	0	0
ENSG00000275314	AC006924.1	0	0	0	0	1	0	0	0	0	0	0	0	0	0	1	0
ENSG00000275315	AC141273.3	0	0	0	0	0	0	0	0	0	0	0	0	0	0	0	0
ENSG00000275318	AL136981.2	0	0	0	14	15	29	27	50	0	0	15	0	21	21	35	19
ENSG00000275319	RF00017	0	0	0	0	0	0	0	0	0	0	0	0	0	0	0	0
ENSG00000275320	Z95327.2	0	0	0	0	0	0	0	0	0	0	0	0	0	0	0	0
ENSG00000275322	AC103746.1	0	0	0	20	27	16	18	20	0	1	19	0	66	14	13	21
ENSG00000275325	PDCD6IPP1	0	0	0	14.926	47.403	13.252	22.294	36.476	0	0	34.434	1	39.651	5.386	7.7	13.842
ENSG00000275327	AL354950.2	0	0	0	0	0	0	0	0	0	0	0	0	0	0	0	0
ENSG00000275328	SPDYE19P	5	1	0	0	0	0	0	0	0	11	0	0	0	0	0	0
ENSG00000275329	AL138781.2	0	0	0	1	2	0	4	1	0	0	1	0	3	4	6	3
ENSG00000275332	AC103691.2	0	0	2	0	0	2	0	0	0	0	0	0	1	0	1	0
ENSG00000275334	MIR5787	23.962	29.985	0	0	0	0	0	0	15.966	6.999	0	0	0	0	0	0
ENSG00000275335	MIR8088	0	0	0	0	0	0	0	0	0	0	0	0	0	0	0	0
ENSG00000275337	RN7SL680P	0	0	0	14.333	9.158	2	3.019	6.053	0	0	10.224	0	30.459	12.369	4.109	15.667
ENSG00000275339	Z99129.1	8	15	2	0	0	0	0	0	4	3	0	3	0	0	0	0
ENSG00000275340	FGD5P1	2	4	0	1.09	1.018	0	1.004	0	3	1	5.063	0	9.246	1.009	0	4.131
ENSG00000275342	PRAG1	0	2.078	0	228	270	370	201	424	2	0	261	0	1227	156	268	213
ENSG00000275343	AC010999.1	0	0	0	1	0	0	0	2	0	0	0	0	7	0	1	0
ENSG00000275344	MIR6503	0	0	0	0	0	0	0	0	0	0	0	0	0	0	0	0
ENSG00000275345	AC091167.5	0	0	0	3	1	2	1	8	0	0	0	0	0	0	4	1
ENSG00000275348	AC096861.1	0	0	0	0	0	0	0	0	0	0	0	0	0	0	0	0
ENSG00000275350	AL513479.1	0	0	0	0	0	0	0	0	0	0	0	0	0	0	0	0
ENSG00000275352	AC006335.2	0	0	0	0	0	0	0	0	0	0	0	0	0	0	0	0
ENSG00000275355	RF00017	0	0	0	0	0	0	0	0	0	0	1	0	0	0	0	0
ENSG00000275356	C7orf77	0	0	0	0	0	2	0	0	0	0	0	0	1	0	1	1
ENSG00000275358	AL080312.2	0	0	0	0	0	0	0	0	0	0	0	0	0	0	0	0
ENSG00000275359	RF02179	0	0	0	0	0	0	0	0	0	0	0	0	0	0	0	0
ENSG00000275360	MIR6868	0	0	0	0	0	0	0	0	0	0	0	0	0	0	0	0
ENSG00000275361	AC245517.5	0	0	0	0	0	0	0	0	0	0	0	0	0	0	0	0
ENSG00000275362	RF00017	0	0	0	0	0	0	0	0	0	0	0	0	0	0	0	0
ENSG00000275363	AC100757.3	0	0	2	0	0	0	0	0	0	0	0	0	1	0	0	0
ENSG00000275367	AC092111.1	0	0	0	2.105	0	20	0	7	0	0	0	0	0	6	9.189	6
ENSG00000275371	AC012645.4	358	263	80	0	0	0	0	0	222	155	0	26	0	0	0	0
ENSG00000275372	RF01984	0	0	1.702	0	0	0	0	0	0	11.126	0	0	0	0	0	0
ENSG00000275373	MIR6124	0	0	0	0	0	0	0	0	0	0	0	0	0	0	0	0
ENSG00000275374	AC113385.3	0	0	0	0	0	0	0	0	0	0	4.692	0	0	0	1.031	0
ENSG00000275377	MIR1299	0	0	0	0	0	0	0	0	0	0	0	0	0	0	0	0
ENSG00000275379	HIST1H3I	0	0	0	4482.944	1728.662	677.004	913.001	1187.258	0	0	3101	0	3245.592	2576.512	2400.075	2846.46
ENSG00000275381	AC019206.1	0	0	0	0	0	0	0	1	0	0	0	0	0	0	0	0
ENSG00000275383	AC126773.4	0	0	0	2	0	0	1	1	0	0	0	1	2	0	0	0
ENSG00000275385	CCL18	0	0	0	0	0	0	0	0	0	0	0	0	0	0	0	0
ENSG00000275386	AC105081.1	0	0	0	0	0	0	0	0	0	0	0	0	0	0	0	0
ENSG00000275387	AL049732.1	0	0	0	0	0	0	0	0	0	0	0	0	0	0	0	0
ENSG00000275389	AC068790.9	0	0	0	0	1.055	7	0	3.367	0	0	4	0	2.128	0	0	3
ENSG00000275390	AL353626.1	0	0	0	0	0	0	0	0	0	0	0	0	0	0	0	0
ENSG00000275391	MIR6770-3	0	0	0	0	0	0	0	0	0	0	0	0	0	0	0	0
ENSG00000275392	AL445493.3	0	0	0	0	0	0	0	0	0	0	0	0	0	0	0	0
ENSG00000275393	AC018695.6	0	0	0	4	5	9	2	2	0	0	8	0	30	9	9	8
ENSG00000275395	FCGBP	4	1.108	1	4	0	0	2	0	4	2	9	0	12	0	0	0
ENSG00000275400	AC006001.4	0	0	0	0	8.472	6.618	18.044	14.066	0	0	5.008	0	0	13.437	16.438	0
ENSG00000275401	AL391095.3	0	0	0	13	22	12	16	15	0	0	10	0	30	23	25	21
ENSG00000275405	RF00003	0	0	0	911.062	378.256	697.559	462.264	433.022	0	0	679.275	0	0	489.405	588.55	1088.682
ENSG00000275406	AL359742.1	0	0	0	0	0	0	1	0	0	0	0	0	0	0	0	0
ENSG00000275409	AC026367.2	0	0	0	2	2	0	0	2	0	0	1	0	1	0	0	5
ENSG00000275410	HNF1B	0	0	0	0	0	1	1	0	0	1	0	0	2	0	0	0
ENSG00000275411	MIR6882	0	0	0	0	0	0	0	0	0	0	0	0	0	0	0	0
ENSG00000275413	AC002553.2	8	0	2	0	2	6	1	1	1	0	0	0	2	0	0	0
ENSG00000275414	RF02271	0	0	0	0	0	0	0	0	0	0	0	0	0	0	0	0
ENSG00000275417	AC068726.1	0	0	0	0	0	1	2	0	0	0	0	0	3	0	0	0
ENSG00000275418	AC104971.3	0	0	0	0	0	0	0	0	0	0	0	0	0	0	0	0
ENSG00000275419	AL357075.2	0	0	0	0	0	0	0	0	0	0	0	0	0	0	0	0
ENSG00000275423	AC092650.2	0	0	0	0	0	0	0	0	0	0	0	0	1	0	0	0
ENSG00000275426	AC253576.2	0	0	0	1	0	7	3	1	0	0	1	0	3	2	0	0
ENSG00000275427	AF067845.2	1	0	0	0	0	0	0	0	1	1	0	0	0	0	0	0
ENSG00000275429	MIR6862-1	0	0	0	0	0	0	0	0	0	0	0	0	0	0	0	0
ENSG00000275431	AC244100.2	5887	7237	672	3	11	2	1	5	4851	1136	9	739	10	26	4	5
ENSG00000275432	AC022149.2	0	0	0	0	0	0	0	0	0	0	0	0	0	0	0	0
ENSG00000275437	AL121832.3	1	0	0	12	16	1	19	12	0	0	19	0	36	23	27	14
ENSG00000275438	AL031008.1	0	0	0	0	0	0	0	1	0	0	1	0	0	0	0	1
ENSG00000275441	AC020765.2	0	0	2	9	7	1	6	8	0	0	11	0	11	6	9	5
ENSG00000275443	AC012409.2	0	0	0	0	0	0	0	0	0	0	0	0	0	1	0	0
ENSG00000275445	AC092119.3	0	0	0	3	2	2	10	0	0	0	1	0	12	4	6	0
ENSG00000275448	AC027506.1	0	0	0	0	0	0	0	0	0	0	0	0	0	0	0	0
ENSG00000275449	MIR6859-3	0	0	0	0	0	0	0	0	0	0	0	0	0	0.25	0	0
ENSG00000275450	AL845472.1	0	0	0	10.92	9.312	10.599	9	12.614	2	0	8.629	0	5.003	7	9	8
ENSG00000275451	MIR6085	0	0	0	0	0	0	0	0	0	0	0	0	0	0	0	0
ENSG00000275453	MIR548O2	0	0	0	0	0	0	0	0	0	0	0	0	0	0	0	0
ENSG00000275454	AC105020.6	4	53	1	8	6	9	3	6	32	6	3	3	3	14	14	9
ENSG00000275455	MIR7852	0	0	0	0	0	0	0	0	0	0	0	0	0	0	0	0
ENSG00000275457	AL117332.1	40	68	4	26	16	20	24	17	22	9	20	4	43	33	22	20
ENSG00000275458	MIR6809	0	0	0	1	0	0	0	0	0	0	0	0	0	0	0	0
ENSG00000275460	RF00017	0	0	0	3.027	0	0	0	0	0	0	1.002	0	2.039	1	1	0
ENSG00000275461	AC084768.2	0	0	0	0	0	0	0	0	0	0	0	0	0	0	0	0
ENSG00000275464	FP565260.1	1	2.041	0	1402.068	1036.843	576.145	1013.111	378.797	1.5	0	1388.706	0	1714.685	1527.136	1547.774	773.151
ENSG00000275465	AL449403.2	0	0	0	0	0	0	0	0	0	0	0	0	0	0	0	0
ENSG00000275467	AC083806.3	0	0	0	3	0	2	0	0	0	0	3	0	1	0	0	0
ENSG00000275468	AC004678.1	1	0	0	8	4	5	5	13.115	0	0	6.254	0	31.068	16	9.125	9
ENSG00000275469	MIR6130	0	0	0	0	0	0	0	0	0	0	0	0	0	0	0	0
ENSG00000275475	IGHV3-54	0	0	0	0	0	0	0	0	0	0	0	0	0	0	0	0
ENSG00000275476	AC009318.4	0	0	0	0	0	0	0	1	1	0	0	0	2	0	0	0
ENSG00000275479	AC087741.2	0	0	0	0	0	0	0	0	0	0	0	0	2	3	0	2
ENSG00000275480	AC131055.2	0	0	0	0	0	0	0	0	0	0	0	0	0	0	0	0
ENSG00000275481	AC025031.4	0	0	0	9	29	105	39	92	0	0	4	0	76	21	24	3
ENSG00000275484	AP003419.3	0	0	0	0	0	1	0	0	0	0	0	0	1	0	1	2
ENSG00000275485	AL512652.1	0	0	0	3	0	13	3	4	0	0	1	0	7	4	2	4
ENSG00000275488	AC023509.4	34	20	28	0	0	0	0	0	11	7	0	4	0	0	0	0
ENSG00000275489	C17orf98	0	0	0	1	0	0	0	1	0	0	0	0	0	0	0	0
ENSG00000275490	AC233263.2	0	0	0	0	0	0	0	0	0	0	0	0	0	0	0	0
ENSG00000275491	LINC01730	0	0	0	3	1	1	0	3	0	0	2	0	28.644	5	0	5
ENSG00000275493	AL627230.1	0	4	0	15	11	9	9	12	0	2	12	0	40	25	23	22
ENSG00000275494	AC133552.5	0	2	0	4	8	3	3	10	0	0	7	0	6	5	4	20
ENSG00000275496	CU633906.1	0	0	0	246.693	418.898	376.246	16.701	933.375	0	0	1292.864	0	171.673	727.536	210.552	0
ENSG00000275497	AC009237.17	0	0	0	0	0	0	1	0	0	0	0	0	0	1	0	3
ENSG00000275502	RF02091	5	1	0	0	0	0	0	0	3	0	0	0	0	0	0	0
ENSG00000275503	AL355994.5	0	0	0	0	0	0	0	0	0	0	0	0	0	0	0	0
ENSG00000275504	RF00066	0	0	0	0	0	0	0	0	0	0	0	0	0	0	0	0
ENSG00000275506	AC010378.1	0	0	0	0	0	0	0	0	1	0	0	1	0	0	0	0
ENSG00000275508	AL109620.1	0	0	0	0	0	0	0	0	0	0	0	0	0	0	0	0
ENSG00000275512	AC007998.4	6	0	1	6	2	19	14	37	1	4	6	3	13	2	11	12
ENSG00000275515	AC012676.2	0	0	0	0	0	0	0	0	0	0	0	0	0	0	0	0
ENSG00000275516	AC100791.3	80	95	15	0	0	0	0	0	107	54	0	2	0	0	0	0
ENSG00000275518	MIR6718	0	0	0	0	0	0	0	0	0	0	0	0	0	0	0	0
ENSG00000275519	MIR6804	0	0	0	0	0	0	0	0	0	0	0	0	0	0	0	0
ENSG00000275520	FAM236A	0	0	0	0	0	0	0	0	0	0	0	0	0	0	0	0
ENSG00000275523	MIR6508	0	0	0	0	0	0	0	0	0	0	0	0	0	0	0	0
ENSG00000275524	SNORD115-26	0	0	0	0	0	0	0	0	0	0	0	0	0	0	0	0
ENSG00000275527	AC100835.2	0	17	5	0	0	0	0	0	19	2	0	1	0	4	0	0
ENSG00000275529	SNORD116-4	0	0	0	0	0	0	0	0	0	0	0	0	0	0	0	0
ENSG00000275532	AC006449.2	0	19	0	4	4	0	5	4	0	0	2	0	8	2	15	1
ENSG00000275538	RNVU1-19	0	0	0	13	6.005	6.002	11	2	0	0	6.005	0	16.018	9.352	5	11
ENSG00000275540	AC011477.7	0	0	0	0	0	0	0	0	0	0	0	0	2	0	1	0
ENSG00000275542	AC027601.3	0	0	0	4	3	1	3	5	0	0	7	0	6	4	6	3
ENSG00000275547	AC010632.3	0	0	0	0	0	0	0	0	0	1	0	0	0	0	0	0
ENSG00000275549	STPG3-AS1	0	1	0	0	0	0	1	1	0	0	0	0	1	1	2	0
ENSG00000275550	AL096712.1	8	0	6	0	0	0	0	0	5	0	0	0	0	0	0	0
ENSG00000275552	AC243965.2	15	0	2	2	1	1	0	2	0	1	1	0	10	0	1	0
ENSG00000275553	ELOA3C	0	0	4	0	0	0	0	0	0	1	0	0	0	1	0	0
ENSG00000275557	AC242842.1	0	1.5	0	0	0	1.094	0	0	0	0	1.5	0	0	0	0.5	0
ENSG00000275558	RN7SKP175	0	0	0	196.33	124.447	43.659	69.225	64.6	0	0	124.683	0	368.6	376.034	54.707	145.116
ENSG00000275559	RF02110	0	0	0	2	0	0	0	0	0	0	0	0	0	0	0	0.5
ENSG00000275560	AC008115.3	0	0	0	16	27	23	21	41	0	3	21	0	92	20	55	34
ENSG00000275562	AC104763.3	0	0	0	2	0	0	0	0	1	0	0	0	1	0	0	0
ENSG00000275563	AL929601.3	0	0	0	0	0	0	0	0	0	0	0	0	0	0	0	0
ENSG00000275567	AC008250.2	0	0	0	0	0	0	0	0	0	0	0	0	0	0	0	0
ENSG00000275569	AL355073.2	0	0	0	0	0	1	0	2	0	0	0	0	0	1	0	0
ENSG00000275572	GRIFIN	0	0	0	0	0	0	0	0	0	0	0	0	0	0	0	0
ENSG00000275576	AL049539.1	0	0	0	2	4	9	2	8	0	0	3	0	9	5	3	5
ENSG00000275578	AC007742.2	0	0	0	0	0	0	0	0	0	0	0	0	0	0	0	0
ENSG00000275580	AC022306.2	0	0	0	4	5	19	13	30	0	0	8	0	14	2	5	3
ENSG00000275582	AL031670.1	239	338	39	0	0	0	0	0	70	150	0	14	0	0	0	0
ENSG00000275585	AC241377.2	0	0	0	0	0	0	0	0	0	0	0	0	0	0	0	0
ENSG00000275586	RF00017	9	7	18	0	0	0	0	0	7	18	0	8	0	0	0	0
ENSG00000275588	RN7SL341P	0	0	0	0	2	0	0	2	0	0	2.008	0	5.018	2.018	0	2.005
ENSG00000275589	RF01905	0	0	0	0	0	0	0	0	0	0	0	0	0	0	0	0
ENSG00000275591	XKR5	0	2	0	2	0	0	0	0	2	0	1	0	4	1	2	2
ENSG00000275592	VN1R7P	0	0	0	0	0	0	0	0	0	0	0	0	0	0	0	0
ENSG00000275597	AC108479.2	0	0	0	0	6.834	0	0	0	0	0	2.951	0	0	11.032	4.084	8.15
ENSG00000275598	AP000484.1	0	0	0	0	0	0	0	0	0	0	0	0	0	0	0	0
ENSG00000275601	AC011330.2	0	0	0	5	2	9	12	9	0	0	0	0	11	1	6	11
ENSG00000275607	AC135507.2	0	0	1	0	0	0	0	0	0	0	0	1	0	0	0	0
ENSG00000275609	AP000346.3	0	0	0	0	0	0	0	0	0	0	0	0	0	0	0	0
ENSG00000275610	DUX4L21	0	0	0	0	0	0	0	0	0	0	0	0	0	0	0	0
ENSG00000275612	AC104237.2	0	0	0	0	0	0	0	0	0	0	0	0	0	0	0	0
ENSG00000275613	AC243830.1	0	0	0	0	0	0	0	0	0	0	0	0	1	1	1	0
ENSG00000275616	RF00004	0	0	0	0	0	0	0	0	0	0	0	0	0	0	273.323	0
ENSG00000275620	AL121827.2	1	3	0	0	0	0	1	0	2	4.676	0	0	0	0	0	0
ENSG00000275625	RF02123	0	0	2	0	0	0	0	0	0	1	0	0	0	0	0	0
ENSG00000275628	AL590491.1	0	0	0	0	0	0	0	0	0	0	0	0	0.25	0	0	0
ENSG00000275630	AC004816.2	0	0	0	0	0	0	2	0	0	0	0	0	0	0	0	0
ENSG00000275631	RF00003	0	0	0	0	0	0	0	0	0	0	0	0	0	0	0.333	0
ENSG00000275632	AL035461.2	0	0	0	5	6	8	2	27	0	0	3	0	15	17	17	17
ENSG00000275634	RF02160	0	0	0	0	0	0	0	0	0	0	0	0	0	0	0	0
ENSG00000275635	RF00066	0	0	0	0	0	0	0	0	0	0	0	0	0	0	0	0
ENSG00000275636	AC021755.3	0	0	0	0	0	0	0	0	0	0	0	0	0	0	0	0
ENSG00000275638	AC011939.3	0	0	0	0	9	12	5	4	0	3	3	2	2	9	4	1
ENSG00000275640	MIR6793	0	0	0	0	0	0	0	0	0	0	0	0	0	0	0	0
ENSG00000275642	RF00017	27	49	0	0	0	0	0	0	14	23	0	0	0	0	0	0
ENSG00000275643	RBM22P6	0	0	0	0	0	0	0	0	0	0	0	0	0	0	0	0
ENSG00000275645	AC068338.3	0	0	0	3	1	9	5	7	0	0	2	0	9	7	6	0
ENSG00000275646	RF02174	0	0	0	0	0	0	0	0	0	0	0	0	0	0	0	0
ENSG00000275647	AC093783.1	0	0	0	0	0	0	0	0	0	0	0	0	0	0	0	0
ENSG00000275649	AL445584.2	0	0	0	0	0	0	0	0	0	0	0	0	0	0	0	0
ENSG00000275651	MIR6851	0	0	0	0	0	0	0	0	0	0	0	0	0	0	0	0
ENSG00000275652	MIR6796	0	0	0	0	0	0	0	0	0	0	0	0	0	0	0	0
ENSG00000275654	AC138894.4	0	0	0	0	0	0	0	0	0	0	0	0	0	0	0	0
ENSG00000275655	RN7SL313P	0	0	0	3.622	0	0	4.016	0	0	0	2.351	0	11	5.349	0	4.195
ENSG00000275656	RF02171	0	0	0	0	0	0	0	0	0	0	0	0	0	0	0	0
ENSG00000275661	RF01974	0	0	0	0	0	0	0	0	0	0	0	0	0	0	0	0
ENSG00000275662	SNORD112	0	0	0	0	0	0	0	0	0	0	0	0	0	0	0	0
ENSG00000275663	HIST1H4G	0	0	0	0	0	0	0	0	0	0	1	0	0	0	1	0
ENSG00000275664	RF01518	0	0	0	0	0	0	0	0	0	0	0	0	0	0.25	0.125	0
ENSG00000275665	AC006449.3	141	241	51	0	0	0	0	0	221	63	0	19	2	0	0	0
ENSG00000275666	RF01946	0	0	0	0	0	0	0	0	0	0	0	1	0	0	0	0
ENSG00000275667	MIR6839	0	0	0	0	0	0	0	0	0	0	0	0	0	0	0	0
ENSG00000275669	MIR6744	0	0	0	0	0	0	0	0	0	0	0	0	0	0	0	0
ENSG00000275670	MIR8076	0	0	0	0	0	0	0	0	0	0	0	0	0	0	0	0
ENSG00000275672	AC025580.3	11	0	0	0	0	0	0	0	0	0	0	0	0	0	0	0
ENSG00000275674	AC091167.6	0	4	0	0	0	0	1.008	0	1.113	0	0	0	1.01	0	0	0
ENSG00000275675	AL161931.1	0	0	0	0	0	0	0	0	0	0	0	0	0	0	0	0
ENSG00000275676	BX005040.1	0	0	0	0	0	0	0	0	0	0	0	0	0	0	0	0
ENSG00000275678	AL133320.1	0	0	0	0	0	0	0	0	0	0	0	0	0	0	0	0
ENSG00000275680	RF00017	0	0	0	0	0	0	0	0	0	0	0	0	0	0	0	0
ENSG00000275681	U73479.1	0	0	0	0	0	0	0	0	1	0	0	0	0	0	0	0
ENSG00000275688	CCL15-CCL14	0	0	0	5.386	5.66	11.605	3.348	7.267	0	0	0	0	28.16	5.133	8.016	34.811
ENSG00000275689	RF02116	0	0	0	0	0	0	0	0	0	0	0	0	0	0	0	0
ENSG00000275691	AC026461.4	0	0	0	1	0	1	1	0	0	0	0	0	0	2	0	0
ENSG00000275692	MIR6724-4	0	0	0	7	0.5	0	0.5	0	0	0	0	0	7	0	8	2.5
ENSG00000275693	RF02116	0	0	0	0	0	0	0	0	0	0	0	0	0	0	0	0
ENSG00000275695	UBE2Q2P6	0	0	0	0	0	3	1.37	9.391	0	0	3.178	0	3.05	9.704	0	0
ENSG00000275696	RF00017	0	0	0	0	0	0	0	0	0	0	0	0	0	0	0	0
ENSG00000275700	AATF	1	1	0	829.999	660	554	814.001	900	3	0	802	0	2039.997	782	1125.001	875.999
ENSG00000275703	U47924.3	0	0	0	0	0	0	0	1	0	0	1	0	1	2	4	0
ENSG00000275708	MIR3648-1	0	0	0	152	79	0	0	13.508	0	0	250	0	177.469	0	34.007	230
ENSG00000275709	AC090527.3	0	0	0	4	5	2	6	7	0	0	3	0	6	12	0	3
ENSG00000275710	AC007485.1	0	0	0	0	0	0	0	0	0	0	0	0	0	0	0	0
ENSG00000275711	MIR6795	0	0	0	0	0	0	0	0	0	0	0	0	0	0	0	0
ENSG00000275713	HIST1H2BH	1	2	0	1400.286	367.062	9.003	131.603	68	3	0	437.093	0	381.129	814.104	467.035	416.087
ENSG00000275714	HIST1H3A	0	0	0	2938.731	1245	232	685	715	0	0	3355	0	1463	2344	1560	1533
ENSG00000275716	AL080285.2	3	0	0	0	1	0	0	0	0	0	0	0	0	0	0	0
ENSG00000275718	CCL15	0	0	0	0	1.625	0	1.399	0	0	0	2	0	1.937	0	0	1
ENSG00000275719	AC008622.2	963	1861	1054	6	6	2	2	3	1348	734	6	369	6	12	13	9
ENSG00000275720	AC243830.2	0	0	0	0	1	0	1	1	0	0	0	0	0	0	2	0
ENSG00000275722	LYZL6	0	0	0	0	0	0	0	0	0	0	0	0	0	0	0	0
ENSG00000275725	AC104010.1	0	0	0	0	0	0	0	0	0	0	0	0	0	0	0	0
ENSG00000275726	MIR6088	0	0	0	0	0	0	0	0	0	0	0	0	0	0	0	0
ENSG00000275728	AL049794.2	0	0	0	0	0	0	0	0	0	0	0	0	0	0	0	3
ENSG00000275733	AC092266.1	0	0	0	0	0	0	0	0	0	0	0	0	0	0	0	0
ENSG00000275734	AC010538.1	0	0	0	16	7	6	10	13	0	1	11	0	37.976	23	8	13
ENSG00000275740	AC091959.3	0	0	0	361.365	432.418	399.768	508.266	509.725	0	0	442.171	0	1247.533	551.49	772.801	489.48
ENSG00000275741	AL162497.1	0	0	0	0	0	0	0	0	0	0	0	0	0	0	0	0
ENSG00000275743	TRBV14	0	0	0	0	0	0	0	0	0	0	0	0	0	0	0	0
ENSG00000275745	RF00019	0	0	0	0	0	0	0	0.909	0	0	0	0	0	1.884	0	0
ENSG00000275747	IGHV3-79	0	0	0	0	0	0	0	0	0	0	0	0	0	0	0	0
ENSG00000275756	AL354751.3	0	0	0	0	0	0	0	0	1	10	0	0	0	0	0	0
ENSG00000275757	RF00002	0	0	0	0	0	497.403	0	0	1.625	0	0	0	0	0	0	401.621
ENSG00000275759	AC026367.3	0	0	0	0	3	4	2	4	0	0	0	0	2	4	0	1
ENSG00000275763	C18orf65	0	4.999	0	0	4	0	0	3	4	4	0	0	0	0	1	1
ENSG00000275764	AC092747.4	7	20	11	38	76	92	107	149	0	15	29	3	80	75	58	53
ENSG00000275765	AC091982.3	0	0	0	22	9	17	20	18	0	0	27	0	41	39	27	19
ENSG00000275767	AC244015.2	0	2	0	0	0	0	0	0	0	0	0	0	0	0	0	0
ENSG00000275768	SLC2AXP1	0	0	0	0	0	0	0	0	0	0	0	0	0	0	0	0
ENSG00000275769	AC068792.1	0	0	0	1	0	1	3	1	0	0	2	0	1	3	3	3
ENSG00000275770	MIR6505	0	0	0	0	0	0	0	0	0	0	0	0	0	0	0	0
ENSG00000275771	OR4G6P	0	0	0	0	0	0	0	0	0	0	0	0	0	0	0	0
ENSG00000275772	AC244157.2	0	0	0	0	0	0	0	0	1	0	0	0	0	0	0	0
ENSG00000275773	AL590227.1	0	0	0	0	0	0	0	1	0	0	0	0	0	0	0	0
ENSG00000275774	HNRNPCL2	0	0	0	1.944	3.122	1.316	0	5.347	0	0	2.483	0	6.98	3.059	1.989	0
ENSG00000275776	RN7SL185P	0	25	0	0	0	0	0	0	0	0	0	1	0	0	0	0
ENSG00000275778	AC018630.2	0	0	0	91.808	67.89	39.661	61.967	39.344	0	0	27.336	0	108.375	56.028	39.626	59.359
ENSG00000275785	AC015914.2	0	0	0	0	0	0	0	0	0	0	0	0	1	0	0	0
ENSG00000275787	OR7G15P	0	0	0	0	0	0	0	0	1	0	0	0	0	0	0	0
ENSG00000275788	RF00017	0	0	0	0	0	0	0	0	0	0	0	0	0	0	0	0
ENSG00000275789	MIR8064	0	0	0	0	0	0	0	0	0	0	0	0	0	0	0	0
ENSG00000275791	TRBV10-3	0	0	0	0	0	1	2	0	0	0	0	0	0	0	1	0
ENSG00000275793	RIMBP3	0	4.052	0	8.292	0	0	0	3.392	6	0	0	0	0	0	0	12.278
ENSG00000275799	AP001059.2	0	0	0	0	0	0	0	0	0	0	0	0	4	1	0	1
ENSG00000275800	EIF5P2	0	0	0	0	0	0	0	0	0	0	0	0	0	0	0	0
ENSG00000275801	AL121985.3	0	0	0	0	0	0	0	0	0	0	0	0	0	0	0	0
ENSG00000275803	RN7SL736P	0	0	0	21.136	13.29	9.148	11.106	9.667	0	0	29.816	0	46.778	39.608	10.782	27.914
ENSG00000275805	AC090206.1	0	0	0	0	0	0	0	0	0	0	0	0	0	0	1	0
ENSG00000275807	AC145285.6	420.995	687	88	5	3	1	3	3	590.984	350	7	72.988	3	3	7	3
ENSG00000275808	RF00017	0	0	0	0	0	0	0	0	0	0	0	0	0	0	0	0
ENSG00000275810	MIR8082	0	0	0	0	0	0	0	0	0	0	0	0	0	0	0	0
ENSG00000275811	HTR1DP1	25	7	0	0	0	0	0	0	0	0	0	0	0	0	0	0
ENSG00000275812	AL121829.2	0	0	0	0	0	0	0	0	0	0	0	0	0	0	0	0
ENSG00000275816	MIR6500	0	0	0	0	0	0	0	0	0	0	0	0	0	0	0	0
ENSG00000275818	MIR6818	0	0	0	0	0	0	0	0	0	0	0	0	0	0	0	0
ENSG00000275823	RF02107	0	0	0	0	0	0	0	0	0	0	0	0	0	0	0	0
ENSG00000275826	AC093909.5	0	0	0	0	0	0	0	0	1	0	0	0	0	0	0	0
ENSG00000275827	AC021506.2	0	0	0	0	0	0	0	0	0	0	0	0	0	0	0	0
ENSG00000275828	AC134879.3	0	0	0	0	0	0	0	0	0	0	0	0	0	0	0	0
ENSG00000275830	AL355974.2	0	0	0	0	0	0	0	0	0	0	0	0	0	0	0	0
ENSG00000275832	ARHGAP23	2	2	0	4757.027	3216.602	2370.75	2435.834	3155.069	2.054	2.941	5269.283	1	7693.745	4243.798	4251.961	5312.808
ENSG00000275833	AC073107.2	0	0	0	0	0	0	0	0	0	0	0	0	1	0	0	0
ENSG00000275834	AC084368.1	0	0	0	0	0	1.021	0	0	0	0	2.051	0	2.498	2.144	0	0
ENSG00000275835	TUBGCP5	2	1	0	360	573.002	483.985	741.999	997	1	2	448	0	904	518	711.999	469.999
ENSG00000275836	MIR6068	0	0	0	0	0	0	0	0	0	0	0	0	0	0	0	0
ENSG00000275839	AC243654.2	0	0	0	1	5	7	1	2	0	0	1	0	8.008	5	3	2
ENSG00000275840	RF00017	0	0	0	0	0	0	0	0	0	0	0	0	0	0	0	0
ENSG00000275842	MIR941-5	0	0	0	0	0	0	0	0	0	0	0	0	0	0	0	0
ENSG00000275846	AL513548.3	0	0	0	3	1	1	5	3	0	0	2	0	9	1	1	0
ENSG00000275850	AC005912.2	0	0	0	2	2	10	3	5	0	0	0	0	21	2	6	0
ENSG00000275852	LINC01742	0	0	0	0	0	0	0	0	0	0	0	0	0	0	0	0
ENSG00000275853	RF00017	0	0	0	0	0	0	0	0	6	0	0	2	0	0	0	0
ENSG00000275854	AC084824.4	0	0	4	7	4	5	15	17	0	0	1	0	12	3	10	1
ENSG00000275856	RF02219	0	0	0	0	0	0	0	0	0	0	0	0	0	0	0	0
ENSG00000275857	AC009133.4	19	42	14	0	2	8	0	5	15	6	4	2	4	5	0	2
ENSG00000275859	MIR6720	0	0	0	0	0	0	0	0	0	0	0	0	0	0	0	0
ENSG00000275860	AC005702.4	0	0	0	2	0	0	0	0	0	0	0	0	0	0	0	0
ENSG00000275862	AC008622.3	0	0	0	0	0	0	0	0	0	0	0	0	0	0	0	0
ENSG00000275863	MIR7975	0	0	0	0	0	0	0	0	0	0	0	0	0	0	0	1
ENSG00000275866	AC016991.1	0	0	0	0	0	0	0	0	0	0	0	0	0	0	0	0
ENSG00000275868	MIR8054	0	0	0	0	0	0	0	0	0	0	0	0	0	0	0	0
ENSG00000275869	AC136612.1	0	0	0	0	0	0	0	0	0	0	0	0	0	0	0	0
ENSG00000275871	AC131025.2	0	0	0	0	0	0	0	0	0	0	0	0	0	0	0	0
ENSG00000275874	PICSAR	0	0	0	2	1	8	5	4	0	0	2	0	7	22	2	5
ENSG00000275875	AC091812.3	0	1	0	0	0	0	0	0	0	0	0	0	0	0	0	0
ENSG00000275877	RF00002	0	0	0	0	0	0	0	0	0	0	0	0	0	0	0	0
ENSG00000275878	RN7SL43P	0	0	0	122.712	76.617	39.087	53.129	53.663	0	0	156.178	0	145.714	175.834	51.676	62.631
ENSG00000275880	AL139385.1	1	1	0	6	10	4	8	3	0	1	9	0	4	26	1	3
ENSG00000275881	RF00017	4	0	3	0	0	0	0	0	0	5	0	0	0	0	0	0
ENSG00000275882	IKBKGP1	0	0	0	246.425	82.218	33.284	103.301	56.769	0	0	182.727	0	413.195	168.387	103.365	268.281
ENSG00000275888	AC132872.3	9	24	13	2	5	0	1	1	20	3	2	9	2	1	4	2
ENSG00000275894	AL021578.1	3	1	0	13	5	2	5	4	1	1	7	0	21	9	12	6
ENSG00000275895	U2AF1L5	90	24.486	1	1143.695	837.892	1120.16	916.42	1536.28	63	76.632	1346.957	5	1207.519	747.329	808.025	370.84
ENSG00000275896	PRSS2	0	0	0	0	0	0	0	1	0	0	0	0	0	0	0	0
ENSG00000275897	AC021491.4	0	0	0	2	0	0	0	0	0	2	0	0	0	0	0	1
ENSG00000275898	AC125603.4	0	0	0	0	0	0	0	0	0	0	0	0	0	0	0	0
ENSG00000275900	RF00012	0	0	0	0	0	0	0	0	0	0	0	0	0	0	0	0
ENSG00000275901	RF00017	0	0	0	0	0	0	0	0	0	0	0	0	0	0	0	0
ENSG00000275902	AC139530.4	47	36	16	2	3	1	1	4	23	31	0	0	11	8	7	5
ENSG00000275904	RF00019	0	0	0	0	0	0	0	0	0	0	0	0	0	0	0	0
ENSG00000275905	AP003789.1	0	0	0	0	0	0	0	0	0	0	0	0	0	0	0	0
ENSG00000275906	NAPGP2	0	0	0	0	0	0	0	0	0	0	0	0	0	0	0	0
ENSG00000275908	RF00618	0	0	0	0	0	0	0	0	0	0	0	0	1	0	2	0
ENSG00000275909	RF00017	0	0	0	0	0	0	0	0	0	0	0	0	0	0	0	0
ENSG00000275910	AC138932.5	0	0	4	0	1	6	10	3	0	0	0	1	4	1	1	0
ENSG00000275915	RF02158	0	0	0	0	0	0	0	0	0	0	0	0	0	0	0	0
ENSG00000275919	AL161420.1	0	1	0	0	0	0	0	0	0	0	0	0	0	0	0	0
ENSG00000275923	AL160413.1	0	0	0	0	0	0	0	0	0	0	0	0	0	0	0	0
ENSG00000275924	MIR6807	0	0	0	0	0	0	0	0	0	0	0	0	0	0	0	0
ENSG00000275927	AC009152.1	0	0	0	0	0	0	0	0	0	0	0	0	0	0	0	0
ENSG00000275928	REXO1L11P	0	0	0	0	0	0	0	0	0	0	0	0	0	0	0	0
ENSG00000275929	AC068831.5	0	0	0	0	0	0	0	0	0	0	0	0	0	0	0	0
ENSG00000275930	RF00019	0	0	0	0	0	0	0	0	0	0	1	0	0	0	0	0
ENSG00000275933	RF00100	0	0	0	0	0	0	0	0	0	0	0	0	0	0	0	0
ENSG00000275936	AC004263.1	0	8	5	0	0	0	0	0	0	4	0	3	0	0	0	0
ENSG00000275939	RF02271	0	0	0	0	0	1	0	0	0	0	0	0	0	0	1	0
ENSG00000275940	MRPL57P3	0	0	0	0	0	0	0	0	0	0	0	0	0	0	0	0
ENSG00000275942	RF01876	0	0	0	0	0	0	0	0	0	0	0	0	0	0	0	0
ENSG00000275944	AC244100.3	0	0	0	0	0	0	1	0	0	0	0	0	1	0	0	0
ENSG00000275945	EIF3FP1	0	0	0	5.598	1.457	0	0	9.43	0	0	1.068	0	5.23	7.132	0	7.644
ENSG00000275948	RF01684	0	0	0	0	0	0	0	0	0	0	0	0	0	0	0	0
ENSG00000275950	MIR6724-1	0	0	0	0	0.5	0	0.5	0	0	0	6	0	0	8	0	2.5
ENSG00000275953	AL359535.1	0	0	0	0	0	0	0	0	0	0	0	0	0	0	0	0
ENSG00000275954	TBC1D3F	0	0	0	0	0	0	4.216	0	0	0	0	0	7.323	0	0	0
ENSG00000275956	AC104446.1	34	0	3	0	0	0	0	0	0	4	0	3	0	0	0	0
ENSG00000275958	RF02271	0	0	0	0	0	0	0	0	0	0	0	0	0	0	0	0
ENSG00000275959	AC108467.2	0	0	0	0	0	0	0	0	0	0	0	0	1	0	0	0
ENSG00000275961	RN7SL210P	0	0	0	2.378	5	0	0.984	9	0	0	14.64	0	16.142	20.826	7	15.804
ENSG00000275963	AC008115.4	0	0	0	1	0	0	3	1	0	0	0	0	7	0	4	1
ENSG00000275964	AL355001.2	4	10.836	0	14	20	7	21	5	3.913	5	28	0	42	33	9	30
ENSG00000275965	AC091544.7	0	0	0	0	0	0	0	0	0	0	0	0	0	0	0	0
ENSG00000275966	AC110285.6	48.096	45.006	0	7	4	2	2	2	52.038	24	2	1	38	2	1	9
ENSG00000275967	MIR6880	0	0	0	0	0	0	0	0	0	0	0	0	0	0	0	0
ENSG00000275968	RF02090	0	0	0	0	0	0	0	0	0	0	0	0	0	0	0	0
ENSG00000275969	SPATA31A3	0	0	0	0	0.667	0	0	0	0	0	0	0	0	0	0	0
ENSG00000275971	RF01967	0	0	0	0	0	0	0	0	0	0	0	0	0	0	0	0
ENSG00000275975	RF00017	0	0	0	0	0	0	0	0	0	0	0	0	0	0	0	0
ENSG00000275976	SPDYE11	0	0	0	0	0	0	0	0	0	0	0	0	0	0	0	0
ENSG00000275978	RF00017	0	0	0	0	0	0	0	0	0	0	0	0	0	0	0	0
ENSG00000275980	AL390882.1	0	0	0	0	0	0	0	0	0	0	0	0	0	0	0	0
ENSG00000275981	AC018816.2	0	0	2	0	0	0	1	0	0	0	0	1	0	0	0	0
ENSG00000275982	RF00019	0	0	0	0	0	0	0	0	0	0	0	0	0	0	0	0
ENSG00000275987	RF00003	0	0	0	0	0	0	0	0	0	0	0	0	0	0	0	0
ENSG00000275989	AL442128.1	0	0	0	0	0	1	0	0	0	0	0	0	0	0	0	0
ENSG00000275992	RN7SL327P	0	0	0	17.967	10.812	2.419	0	8	0	0	0	0	24.471	0	0	0
ENSG00000275993	SIK1B	1.579	0	0	228.825	132.386	183.3	161.106	203.805	0.5	0	260.144	0	280.465	84.382	135.589	163.122
ENSG00000275994	SNORA24	0	0	0	17.004	0	10.606	0	0	0	0	0	0	47.296	8.594	0	12.824
ENSG00000275995	AC109809.1	0	0	0	0	0	0	0	0	0	0	0	0	0	0	0	0
ENSG00000275996	SNORD27	0	0	0	6.741	0	0	0	0	0	0	2.754	0	0	5.047	6.038	0
ENSG00000275997	AC016292.2	0	0	0	0	0	0	0	0	0	6	0	0	0	0	0	0
ENSG00000276002	RF00017	0	0	0	0	0	0	0	0	0	0	0	0	0	0	0	0
ENSG00000276003	RF02115	0	0	0	0	0	0	0	0	0	0	0	0	0	0	0	0
ENSG00000276006	REXO1L12P	0	0	0	0	0	0	0	0	0	0	0	0	0	0	0	0
ENSG00000276007	AC079414.3	0	0	0	3	5	14	1	5	0	0	2	0	16	6	14	4
ENSG00000276012	AL160153.1	0	0	0	2.093	0	3	5.055	3.106	0	0	0	0	5.407	0	0	0
ENSG00000276014	RN7SL301P	0	0	0	1	1	1	1	2	0	0	3.009	0	9.111	4.001	3	3.009
ENSG00000276015	RF01950	0	0	0	0	0	0	0	0	0	0	0	0	0	0	0	0
ENSG00000276017	AC007325.1	0	0	0	2.837	1	0	0	0	0	0	0	0	0	0	0	0
ENSG00000276019	RF02101	0	0	0	0	0	0	0	0	0	0	0	0	3	0	0	0
ENSG00000276023	DUSP14	0	3	0	1724	1536.001	651	1070.999	1338	13	0	1393.999	0	2199	1472	1584.001	1535
ENSG00000276026	AL031665.2	0	0	0	3	0	1	1	0	0	0	7	0	6	5	1	2
ENSG00000276027	RNU12	0	0	0	43.773	8.53	44.264	10.568	16.052	0	0	6.105	0	155.549	63.486	18.031	22.481
ENSG00000276029	MIR4477A	0	0	0	0	0	0	0	0	0	0	0	0	0	0	0	0
ENSG00000276030	AC073534.2	0	0	0	1	1	3	3	3	0	0	0	0	4	1	0	2
ENSG00000276031	RN7SL197P	0	0	0	33.641	43.905	23.922	37.657	17.593	0	0	83.491	0	179.741	111.06	44.273	81.662
ENSG00000276036	RNA5SP440	0	0	0	0	0	0	0	0	0	0	0	0	0	0	0	0
ENSG00000276039	AL353770.2	0	0	0	0	0	0	0	0	0	0	0	0	0	0	0	0
ENSG00000276040	SPATA31A7	0	0	0	1	0.667	0	0	0	0	0	0	0	0.5	0	0	0
ENSG00000276043	UHRF1	0	17	1	1364.152	1255.825	553.727	1006.455	1013.829	7	0	1274.437	4	1257.827	976.706	2113.873	1243.533
ENSG00000276045	ORAI1	0	0	0	702	531	250	378	581.001	0	0	859	0	1064	700	656	778
ENSG00000276046	DUX4L13	0	0	0	0	0	0	0	0	0	0	0	0	0	0	0	0
ENSG00000276047	RN7SL711P	0	0	0	195.517	86.995	39.993	47.988	66.871	0	0	171.978	0	297.772	145.891	73	99
ENSG00000276048	RF02250	0	0	0	0	0	0	0	0	0	0	0	0	0	0	0	0
ENSG00000276050	IGKV2OR2-10	0	0	0	0	0	0	0	0	0	0	0	0	0	0	0	0
ENSG00000276054	AC243654.3	0	26	2	0	0	0	0	0	0	4	0	0	1	0	0	0
ENSG00000276055	RF02089	0	0	0	0	0	0	0	0	0	0	0	0	0	0	0	0
ENSG00000276057	RF01883	0	0	0	0	0	0	0	0	0	0	0	0	0	0	0	0
ENSG00000276058	STMN1P1	0	0	0	0	1	8	3	12	0	0	0	0	6	1	2	1
ENSG00000276063	AL391262.1	0	0	0	0	1	1	2	4	0	0	1	0	2	0	0	1
ENSG00000276064	AL365222.1	0	0	0	0	0	0	0	0	0	0	0	0	0	0	0	0
ENSG00000276067	AC009542.2	1	1	0	1	0	0	0	0	1	6	0	0	0	0	0	0
ENSG00000276070	CCL4L2	0	1	0	0	0	0	0	0	0	0	0	0	0	0	0	0
ENSG00000276071	AC074138.1	30	130	16	2	2	15	8	10	3	15	4	7	23	10	16	3
ENSG00000276074	RF01951	0	0	0	0	0	0	0	0	0	0	0	0	0	0	0	0
ENSG00000276075	AC027682.6	0	0	0	2	7	2	2	1	0	0	4	0	26	6	1	3
ENSG00000276076	CRYAA2	0	1	0	0	0	0	0	0	0	0	0	0	0	0	0	0
ENSG00000276077	CU633904.1	0	0	0	80.952	103.458	493.734	0	0	0	0	608.865	0	636.346	423.86	500.885	15.829
ENSG00000276081	MIR7156	0	0	0	0	0	0	0	0	0	0	0	0	0	0	0	0
ENSG00000276083	MIR7976	0	0	0	0	0	0	0	0	0	0	0	0	0	0	0	0
ENSG00000276085	CCL3L1	0	0	0	0	0	0	0	0	0	0	0	0	0	0	0	0
ENSG00000276087	AC008073.3	0	2	0	0	0	2.134	0	0	1	0	0	0	0	0	0	0
ENSG00000276088	RN7SL620P	0	0	0	1.068	1.131	0	0	1.117	0	0	1.034	0	5.333	1.056	1.019	2.137
ENSG00000276089	RF02103	0	0	0	0	0	0	0	0	0	0	0	0	0	11.236	0	0
ENSG00000276092	AC040896.1	0	0	0	2	0	0	1	0	0	0	2	0	1	0	4	2
ENSG00000276093	AL132822.1	0	0	0	0	0	0	0	0	0	0	0	0	0	0	0	0
ENSG00000276094	RF00156	0	0	0	0	0	0	0	0	0	0	0	0	0	0	0	0
ENSG00000276095	FAM230F	0	0	0	0	0	0	0	0	0	0	0	0	0	0	0	0
ENSG00000276096	RF00017	0	0	1	0	0	0	1	0	0	0	0	0	0	0	0	0
ENSG00000276097	AC006538.3	4	2	0	0	0	0	0	0	1	1.505	0	0	0	1	0	0
ENSG00000276098	AC027345.1	0	0	0	0	0	0	0	0	0	0	0	0	0	0	0	0
ENSG00000276100	RF02189	0	0	0	0.81	6.709	0	1.785	0	0	0	1.528	0	0	0	4.528	2.743
ENSG00000276101	AC027601.4	622	839	367	0	4	0	0	0	796	610	0	205	1	0	0	0
ENSG00000276102	MIR6747	0	0	0	0	0	0	0	0	0	0	0	0	0	0	0	0
ENSG00000276103	RF00015	0	0	0	0	0	0	0	0	0	0	0	0	0	0	0	0
ENSG00000276105	RF01947	3	11	1	0	0	0	0	0	0	12	0	8	0	0	0	0
ENSG00000276107	AC037198.1	0	0	0	437	677	1107	811	1139	0	0	470	0	1409	757	651	496
ENSG00000276109	AP005019.3	0	0	0	0	0	0	0	0	0	0	0	0	0	0	0	0
ENSG00000276110	AC242988.1	0	0	0	0	0	0	0	0	0	0	0	0	0	0	0	1
ENSG00000276115	AC026356.2	0	0	0	12	18	58	22	44	0	0	5	0	22	4	15	11
ENSG00000276116	FUT8-AS1	0	0	0	96	94	32	74	17	0	0	48	0	48	50	25	20
ENSG00000276118	AC242852.1	0	0	0	0	0	0	0	0	0	0	0	0	0	0	0	0
ENSG00000276119	OR13C2	0	0	0	0	0	0	0	0	0	0	0	0	0	0	2	0
ENSG00000276121	AC122108.2	0	0	0	0	0	0	0	0	0	0	0	0	0	0	0	0
ENSG00000276122	AC026336.3	3	4.998	0	1	0	0	0	0	3.694	5	0	0	0	0	0	0
ENSG00000276123	RF00017	0	0	0	1	0	2	1	0	0	0	1	0	1	0	0	1
ENSG00000276124	MIR6855	0	0	0	0	0	0	0	0	0	0	0	0	0	0	0	0
ENSG00000276127	AL589935.2	0	0	0	0	0	0	0	0	9	5	0	5	0	0	0	0
ENSG00000276128	AL591441.1	0	2	0	0	12.518	9.08	3.016	1.542	0	0	0	0	2.765	0	2.757	0
ENSG00000276131	AC009118.2	26	29	18	28	5	4	9	11	29	18	17	10	31	16	11	13
ENSG00000276136	AC016957.2	0	0	0	3	3	13	11	39	0	0	7	0	46	4	12	3
ENSG00000276137	MIR6133	0	0	0	0	0	0	0	0	0	0	0	0	0	0	0	0
ENSG00000276138	RF00026	0	0	0	0	0	0	0	0	0	0	0	0	0	0	0	0
ENSG00000276140	RF02211	0	0	0	0	0	0	0	0	0	0	0	0	0	0	0	0
ENSG00000276141	WHAMMP3	0	12	0	134.821	223.661	276.65	297.956	457.45	9	0	131.085	0	586.362	273.581	356.739	312.757
ENSG00000276147	MIR548AY	0	0	0	0	0	0	0	0	0	0	0	0	0	0	0	0
ENSG00000276148	AC084824.5	0	0	0	1.008	2.01	5.077	0	10.391	0	0	1.003	0	0	1.002	0	0
ENSG00000276149	BX005040.2	0	0	0	0	0	0	0	0	0	0	0	0	0	0	0	0
ENSG00000276150	RF02199	0	0	0	5.477	0	0	0	0	0	0	4.064	0	0	0	0	0
ENSG00000276156	AL138880.2	0	0	0	0	0	0	0	0	0	0	0	0	0	0	0	0
ENSG00000276158	MIR1264	0	0	0	0	0	0	0	0	0	0	0	0	0	0	0	0
ENSG00000276160	GGTLC5P	0	0	0	0	0	0	0	0	0	0	0	0	0	0	0	0
ENSG00000276161	SNORA17B	0	0	0	0	0	0	0	0	0	0	0	0	0	0	0	0
ENSG00000276162	MIR5739	0	0	0	0	0	0	0	0	0	0	0	0	0	0	0	0
ENSG00000276164	DUX4L20	0	0	0	0	0	0	0	0	0	0	0	0	0	0	0	0
ENSG00000276166	AC092118.2	0	0	0	2	0	2	2	0	1	0	0	0	11	0	1	5
ENSG00000276168	RN7SL1	0	0	0	149590.034	128564.833	78081.018	69540.26	103950.808	0	0	156661.173	0	175359.953	141576.783	78538.173	128057.418
ENSG00000276169	MIR6871	0	0	0	0	0	0	0	0	0	0	0	0	0	0	0	0
ENSG00000276170	AC244153.1	16	6	6	168	107	52	96	98	2	0	165	3	303.999	205.999	121	141
ENSG00000276172	ELMO2P1	0	0	0	0	0	0	0	0	0	0	0	0	0	0	1	3.056
ENSG00000276174	AC087683.2	0	0	0	1	0	5	5	2	0	0	0	0	2	1	4	1
ENSG00000276176	MIR6090	0	0	0	0	0	0	0	0	0	0	0	0	0	0	0	0
ENSG00000276178	RF00019	0	0	0	0	0	0	0	0	0	0	1	0	2.001	0	0	0
ENSG00000276179	RF02113	0	0	0	0	0	0	0	0	0	0	0	0	0	0	0	0
ENSG00000276180	HIST1H4I	6	0	3	3188.548	1886.244	231.052	864.56	1157.113	0	2	3411.726	1	3180.909	3352.188	2567.323	2879.38
ENSG00000276181	MIR6794	0	0	0	0	0	0	0	0	0	0	0	0	0	0	0	0
ENSG00000276182	AL163051.2	0	0	0	32	23	70	32	94	0	0	8	0	51	35	29	17
ENSG00000276183	RF00026	0	0	0	0	0	0	0	0	0	0	0	0	0	0	0	0
ENSG00000276185	RF02196	0	0	0	0	0	0	0	0	0	0	0	0	0	0	0	0
ENSG00000276188	AC069234.4	0	0	0	1	0	0	2	1	0	0	0	0	0	0	0	0
ENSG00000276189	RF02197	4	0	2	0	0	0	0	0	0	0	0	0	0	0	0	0
ENSG00000276193	RF00017	0	0	0	0	0	0	0	0	0	0	0	0	2	0	0	0
ENSG00000276197	RF01518	0	0	0	0	0	0	0	0	0	0	0	0	0	0.25	0.125	0
ENSG00000276200	RN7SL820P	0	0	0	1.001	0	0	0	1	0	0	1	0	1	1	0	2
ENSG00000276202	RF00017	0	0	0	0	0	0	0	0	0	0	0	0	0	0	0	0
ENSG00000276203	ANKRD20A3	0	0	1	5.521	34.506	99.539	32.548	76.098	5	6.994	12.633	0	122.105	44.358	12.094	21.173
ENSG00000276204	BX005195.1	0	1	0	0	0	0	0	0	0	0	0	0	1	1	0	1
ENSG00000276205	AL603758.1	0	0	0	0	0	0	0	0	0	0	0	0	0	0	0	0
ENSG00000276206	AC012314.22	0	0	0	0	0	0	0	0	0	0	0	0	0	0	0	0
ENSG00000276208	AL161423.1	0	0	0	0	0	0	0	0	0	0	0	0	0	0	0	0
ENSG00000276210	LINC00226	0	0	0	0	0	0	0	0	0	0	0	0	0	0	0	0
ENSG00000276213	RF00017	0	0	0	69.273	50.973	20.046	23.648	17.977	0	0	108.176	0	173.521	158.092	47.435	65.873
ENSG00000276214	AC008833.1	0	0	3	0	0	0	0	0	0	0	0	0	0	0	0	0
ENSG00000276216	AC245014.3	0	5	0	175	115.026	45.657	63.599	52	0	0	183.833	0	83.585	244.024	74.881	121.918
ENSG00000276221	MIR8057	0	0	0	0	0	0	0	0	0	0	0	0	0	0	0	0
ENSG00000276223	AL118522.1	0	0	0	0	0	0	0	0	0	0	0	0	0	0	0	0
ENSG00000276225	RF02145	0	0	0	0	0	0	0	0	0	0	0	0	0	0	0	0
ENSG00000276229	RF02248	0	0	0	0	0	0	0	0	0	0	0	0	0	0	0	0
ENSG00000276231	PIK3R6	1	2	0	0	0	0	0	0	0	0	0	0	1	0	0	1
ENSG00000276232	AC006064.5	0	0	0	0	0	0	0	0	0	0	0	0	0	0	0	0
ENSG00000276233	RF02161	0	0	0	0	0	0	0	0	0	0	0	0	0	0	0	0
ENSG00000276234	TADA2A	0	0	1	452.999	561	374	547	641	0	0	560.001	0	1274.001	792.002	770.001	571
ENSG00000276240	OR4E1	0	1	0	0	1	1	0	0	0	0	0	0	0	1	0	1
ENSG00000276241	AC243829.2	0	0	0	0	0	0	0	0	0	3	0	0	0	0	0	0
ENSG00000276248	AL442125.1	0	0	0	30	33	86	49	103	0	1	21	0	99	47	43	30
ENSG00000276250	AC127024.6	0	1	3	0	0	0	0	0	4	0	0	0	3	3	2	2
ENSG00000276251	AC007786.2	4	0	0	0	0	0	0	0	3	1	0	0	0	0	0	0
ENSG00000276255	AL136379.1	1	1	0	27	11	12	10	19	0	0	31	0	53	24	21	24
ENSG00000276256	AC011043.1	0	0	0	485.341	866.715	580.988	558.507	38.601	0	0	537.619	0	1105.529	267.609	209.891	55.055
ENSG00000276257	AL513478.1	0	0	0	0	0	0	0	0	0	0	0	0	0	0	0	0
ENSG00000276259	AC009118.3	61	128	21	0	1	2	4	4	23	22	1	15	4	3	4	0
ENSG00000276261	AC009509.4	0	0	0	2	8	3	4	4	0	0	3	0	6	4	1	3
ENSG00000276266	FP325318.1	23	33	11.902	10	9	22	21	11.374	4.5	1	8	2.5	32	11	12	8
ENSG00000276269	AL355974.3	0	0	0	0	0	0	0	0	0	0	0	0	1	0	0	0
ENSG00000276270	MIR6799	0	0	0	0	0	0	0	0	0	0	0	0	0	0	0	0
ENSG00000276272	AC024884.2	0	0	0	3	0	1	4	2	0	0	5	0	1	3	3	0
ENSG00000276277	AL445584.3	0	0	0	0	0	0	0	0	0	0	0	0	0	0	0	0
ENSG00000276278	AC048382.6	11	8	0	5	6	10	5	17	18	6	4	1	9	6	8	7
ENSG00000276281	RN7SL126P	0	0	0	257.617	190.89	133.869	117.051	98.814	0	0	321.8	0	342.31	387.446	115.504	273.498
ENSG00000276282	AC022960.2	0	0	0	3	8	18	12	11	0	0	0	0	4	3	14	0
ENSG00000276289	KCNE1B	0	0	0	0	0	0	0	1	0	0	0	0	0	2	0	0
ENSG00000276290	RBBP4P3	0	0	0	6.823	4.006	7.161	4.929	14.733	0	0	12.418	0	7.092	17.317	7.47	3.314
ENSG00000276291	FRG1HP	0	10	10	126.871	123.069	141.583	151.981	241.54	0	13.002	149.893	1	435.128	181.187	192.844	192.889
ENSG00000276292	AC131159.1	0	0	1	1	0	0	0	0	0	0	0	0	0	0	0	0
ENSG00000276293	PIP4K2B	52.841	65.859	15	2628.999	1989	1187.001	1642.001	2674	60.971	48.89	2498	8	4116	2361	2733	2673.001
ENSG00000276294	AC078899.5	0	0	0	0	0	0	0	0	0	0	0	0	0	0	0	0
ENSG00000276298	AC234782.4	0	0	0	0	0	0	0	0	0	0	0	1	1	0	0	0
ENSG00000276302	AL021997.3	0	0	0	0	0	1.369	0	0	1	0	0	0	0	0	7.189	1
ENSG00000276304	RF01873	0	0	0	0	0	0	0	0	0	0	0	0	0	0	0	0
ENSG00000276308	AC078880.4	0	0	0	0	0	0	0	0	0	0	0	0	0	0	0	2
ENSG00000276309	RN7SKP251	0	0	0	34.667	25.765	13.849	10.178	2.194	0	0	16.528	0	50.275	43.324	4.237	23.914
ENSG00000276311	MIR6511A3	0	0	0	0	0	0	0	0	0	0	0	0	0	0	0	0
ENSG00000276312	RF01518	0	0	0	0	0	0	0	0	0	0	0	0	0	0.25	0.125	0
ENSG00000276314	SNORD107	0	0	0	0	0	0	0	0	0	0	0	0	0	0	0	0
ENSG00000276316	OR8G7P	0	0	0	0	0	0	0	0	0	0	0	0	0	0	0	0
ENSG00000276317	AL357033.3	21.009	4	5	0	0	0	0	0	25	6	0	0	13	0	0	0
ENSG00000276318	GTF2IP8	0	0	0	0	0	0	0	0	0	0	0	0	0	0	0	0
ENSG00000276319	MIR8079	1	0	0	0	0	0	0	0	0	0	0	0	0	0	0	0
ENSG00000276326	MIR2909	0	0	0	0	0	0	1	0	0	0	0	0	0	0	0	0
ENSG00000276332	AC010338.1	0	0	0	0	0	0	0	0	0	0	0	0	1	0	0	0
ENSG00000276334	AL133243.2	0	0	0	24	49	97	71	83	0	0	16	0	50	40	45	32
ENSG00000276337	AC105429.1	0	0	6	10	16	33	31	26	3	0	4	0	53	13	20	12
ENSG00000276345	AC004556.1	0	0	0	190.097	87.891	18.786	33.6	56.039	0	0	813.382	0	298.211	131.152	532.768	164.804
ENSG00000276348	AL353770.3	0	0	0	0	0	0	0	0	0	0	0	0	0.25	0	0	0
ENSG00000276350	MIR6858	0	0	0	0	0	0	0	0	0	0	0	0	0	0	0	0
ENSG00000276351	RF01973	0	0	0	0	0	0	0	0	0	0	0	0	0	0	0	0
ENSG00000276352	MIR668	0	0	0	0	0	0	0	0	0	0	0	0	0	0	0	0
ENSG00000276353	RF00017	0	0	0	0	0	0	0	0	0	0	0	0	0	0	0	0
ENSG00000276359	RF00017	0	0	0	2.876	9.886	2.722	5.606	2.545	0	0	15.165	0	9.569	3.913	1.025	3.56
ENSG00000276362	AC010087.1	0	0	0	0	0	0	0	0	0	0	0	0	0	0	0	0
ENSG00000276365	MIR145	0	0	0	0	0	0	0	0	0	0	0	0	0	0	0	0
ENSG00000276366	RF00012	0	0	0	0	0	0	0	0	0	0	0	0	0	0	0	0
ENSG00000276368	HIST1H2AJ	0	0	0	8180.184	4087.196	900.884	2936.882	2969.555	0	0	7092.1	0	6241.983	5314.527	4815.481	5617.912
ENSG00000276375	AL157712.1	0	0	2	0	0	0	0	0	0	0	0	0	0	0	1	0
ENSG00000276376	RF00066	0	0	0	0	0	0	0	0	0	0	0	0	0	0	0	0
ENSG00000276380	UBE2NL	0	0	0	2.127	6.135	3.065	10.301	9.067	0	0	0	0	9.68	15.795	5.27	3.102
ENSG00000276384	AC016876.3	0	0	0	0	0	0	3	0	0	0	1	0	0	2	0	3
ENSG00000276385	AL445567.2	0	0	0	0	0	0	0	0	0	0	0	0	0	0	0	1
ENSG00000276386	CNTNAP3P2	0	0	0	244.159	255.151	405.929	289.049	337.314	0	0	271.141	0	690.232	426.331	471.249	242.746
ENSG00000276388	AL591424.2	0	0	0	0	0	0	0	0	0	0	0	0	0	0	0	0
ENSG00000276390	AC004241.3	0	0	0	0	2	10	10	7	0	0	6	0	8	0	8	3
ENSG00000276391	AC003001.2	0	0	0	0	0	0	0	0	0	0	0	0	0	0	0	0
ENSG00000276393	AC105429.2	5	0	1	0	0	0	0	0	0	1	2.162	0	1.056	0	0	0.74
ENSG00000276396	RF00017	0	1	0	4	0	0	0	0	0	0	3	3	3.001	10	1	0
ENSG00000276397	LINC01879	0	0	0	0	0	0	0	0	0	0	0	0	1	0	0	0
ENSG00000276398	RF01970	0	0	0	0	0	0	0	0	0	0	0	0	0	0	0	0
ENSG00000276399	AC209154.1	0	0	0	0	1	0	0	1	0	0	0	0	0	0	0	0
ENSG00000276400	VN1R9P	0	0	0	0	0	0	0	0	0	0	0	0	0	0	0	0
ENSG00000276403	AC105105.4	1	0	0	0	0	0	0	0	0	0	0	0	0	0	0	0
ENSG00000276404	MIR6835	0	0	0	0	0	0	0	0	0	0	2	0	0	0	0	0
ENSG00000276405	TRBV13	0	0	0	2	8	0	7	0	0	0	1	0	1	10	1	4
ENSG00000276406	AC015726.2	0	0	0	0	0	0	0	0	0	0	0	0	0	0	0	0
ENSG00000276407	AC024559.2	0	0	0	0	0	0	0	0	0	0	0	0	0	0	0	0
ENSG00000276408	AC025287.2	0	0	0	2	4	8	2	7	0	0	5	0	2	3	0	0
ENSG00000276409	CCL14	0	6	0	874.614	446.715	2854.395	582.254	392.733	0	0	398	1	2048.064	1581.904	944.983	1997.189
ENSG00000276410	HIST1H2BB	0	0	0	7147.171	4118.246	778.01	2067.768	1883.326	0	0	8065.531	0	5486.532	7137.614	4670.657	5007.443
ENSG00000276411	AC106875.2	0	0	0	0	0	0	0	0	0	0	0	0	0	0	0	0
ENSG00000276412	AL591926.2	7	22.504	9	0	0	0	0	2	3	15	0	4	0	0	0	0
ENSG00000276413	AL078604.3	0	0	0	0	0	0	0	0	0	0	0	0	0	0	0	0
ENSG00000276417	AC092111.2	0	0	0	0	3	4	2	0	0	0	0	0	3	0	1	0
ENSG00000276418	AC036214.3	0	0	0	5.969	3.714	1.408	1.373	4.352	0	0	1.857	0	0	7.794	6.119	0
ENSG00000276422	AL590491.2	0	0	0	0	0	0	0	0	0	0	0	0	0	0	0	0
ENSG00000276426	RF02271	0	0	0	0	0	0	0	0	0	0	0	0	0	0	0	0
ENSG00000276427	IGLL4P	0	0	0	0	0	0	0	0	0	0	0	0	0	0	0	0
ENSG00000276428	AC245505.3	0	0	0	0	0	0	0	0	0	0	0	0	0	0	0	0
ENSG00000276430	FAM25C	0	0	0	0	0	0	0	0	0	0	0	0	0	0	0	0
ENSG00000276431	AC023511.2	0	0	0	0	0	0	0	0	0	0	0	0	0	0	0	0
ENSG00000276434	AL136221.1	0	0	0	0	0	0	0	0	0	0	0	0	0	0	0	0
ENSG00000276436	AL136301.1	1	3	0	2	1	1	0	0	1	0	1	0	0	0	0	0
ENSG00000276442	RNA5SP529	0	0	0	0	0	0	0	0	0	0	0	0	0	0	0	0
ENSG00000276445	AC005393.1	0	0	0	1	2	2	0	0	0	0	0	0	1	1	1	0
ENSG00000276449	AC004076.2	0	3	0	10	5	15	15	14	0	0	9	0	24	6	12	5
ENSG00000276454	AC008083.3	0	0	0	0	0	0	0	0	0	0	0	0	0	0	0	0
ENSG00000276457	FKBP4P8	0	0	0	0	0	0	0	0	0	0	0	0	0	0	0	0
ENSG00000276460	AC073869.4	0	1	0	0	0	0	0	0	0	0	0	0	0	0	0	0
ENSG00000276462	BX255923.2	0	0	0	0	1	0	0	0	0	0	0	2	0	0	0	0
ENSG00000276467	Z93929.2	0	0	0	0	0	0	0	0	0	1	0	0	1	1	0	1
ENSG00000276470	RF02156	0	0	0	0	0	0	0	0	0	0	0	0	0	0	0	0
ENSG00000276471	AC105265.4	0	0	0	0	0	0	0	0	0	0	0	0	0	0	0	0
ENSG00000276473	AC107905.1	0	0	0	0	0	0	0	0	0	0	0	0	0	0	0	0
ENSG00000276474	AC231759.1	0	0	0	0	0	0	0	0	0	0	0	0	1	0	0	0
ENSG00000276475	AC016769.4	0	0	0	0	0	0	0	0	0	0	0	0	0	0	0	0
ENSG00000276476	AL136962.1	0	0	0	0	0	0	0	1	0	0	0	0	0	0	1	0
ENSG00000276478	AL772337.4	0	1	0	0	0	0	0	0	0	0	0	0	0	0	0	0
ENSG00000276479	MIR548AZ	0	0	0	0	0	0	0	0	0	0	0	0	0	0	0	0
ENSG00000276484	AC126755.4	0	0	0	0	0	0	0	0	0	0	0	0	0	0	0	0
ENSG00000276486	AC022960.3	0	0	0	0	0	0	0	0	0	0	0	2	0	0	0	0
ENSG00000276487	AC061709.2	0	0	0	0	0	0	0	0	0	0	0	0	0	0	0	0
ENSG00000276488	AC008735.4	28	17	25	0	0	0	0	0	12	36	1	14	1	0	0	0
ENSG00000276489	MIR6829	0	0	0	0	0	0	0	0	0	0	0	0	0	0	0	0
ENSG00000276490	AL583836.1	0	0	0	0	0	0	3	0	0	0	1	0	0	0	1	0
ENSG00000276493	RF00017	0	0	0	0	0	0	0	0	0	0	0	0	0	0	0	0
ENSG00000276494	RF01948	0	0	0	0	0	0	0	0	0	0	0	0	0	0	0	0
ENSG00000276496	RF02139	0	0	0	0	0	0	0	0	0	0	0	0	0	0	0	0
ENSG00000276500	BMS1P14	48	8	7	6	8	8	6	6	0	0	4	0	55	7	11	0
ENSG00000276502	AL354718.2	0	0	0	0	0	0	0	0	0	0	0	0	0	0	0	0
ENSG00000276505	AP000892.2	0	5	0	0	1	0	1	1	7	0	3	0	3	0	0	0
ENSG00000276507	AC068944.2	0	0	0	0	0	0	0	0	0	0	0	0	0	0	0	0
ENSG00000276508	AC243830.3	0	0	0	0	0	0	0	0	0	0	0	0	0	0	0	0
ENSG00000276509	AC239799.1	0	0	0	0	0	0	4	0	0	0	1	0	0	2	2.47	0
ENSG00000276514	RF02271	0	0	0	0	0	2	1	0	0	0	0	0	3	0	0	0
ENSG00000276517	AL133243.3	0	0	0	32	45	120	94	113	0	0	17	0	107	34	75	33
ENSG00000276519	AC092142.2	0	2	0	0	0	0	0	0	0	0	0	0	0	0	0	0
ENSG00000276520	CR589904.1	0	0	0	0	0	0	0	0	0	0	0	0	0	0	0	0
ENSG00000276521	AP001486.3	0	0	0	0	0	0	0	0	0	0	0	0	0	0	0	0
ENSG00000276522	RN7SL462P	6	10.75	1.25	0	0	0	0.25	0.25	0	2	0.75	0	2	0	3	0
ENSG00000276523	AC025287.3	13	10	7	0	0	0	0	0	11	3	1	0	0	0	0	0
ENSG00000276524	AC010999.2	0	0	0	5	12	5	2	3	0	0	5	0	13	10	1	2
ENSG00000276525	RF00017	0	0	0	1.001	0	0	0	0	0	0	0	0	0	0	0	1
ENSG00000276527	AL356515.1	0	0	0	0	0	0	0	0	0	0	0	0	0	0	0	0
ENSG00000276528	RF01975	0	0	0	2.789	0	0	0	0	0	0	2.061	0	0	0	0	0
ENSG00000276529	AP001505.1	0	0	0	35	10	3	8	8	0	0	44	0	28	23	19	40
ENSG00000276530	RF02208	0	0	0	0	0	0	0	0	0	0	0	0	0	0	0	0
ENSG00000276531	AC091769.1	4	0	2	0	0	0	0	0	0	2	0	3	0	0	0	0
ENSG00000276532	RF00017	0	0	0	41.79	22.093	3.839	33.101	24.798	0	0	0	0	0	68.774	0	72.618
ENSG00000276533	AC018926.2	0	0	0	2	5	6	8	5	0	0	1	0	13	6	5	2
ENSG00000276535	AL353726.1	0	0	0	0	0	0	0	0	0	0	0	0	0	0	0	0
ENSG00000276538	AC092666.2	0	0	0	0	0	0	0	0	0	0	0	0	0	0	0	0
ENSG00000276540	REXO1L10P	0	0	0	0	0	0	0	0	0	0	0	0	0	0	0	0
ENSG00000276542	AC097478.3	17	25	11	0	1	5	1	1	5	38	0	6	1	1	1	0
ENSG00000276544	RN7SL453P	0	0	0	0	0	0	0	0	0	0	0	0	0	1	0	0
ENSG00000276545	PCDHGB9P	0	0	0	6	11	32	23	46	0	0	2	0	80	5	25	8
ENSG00000276546	RF00019	0	0	0	0	0	0	0	0.167	0	0	0	0	0	0	0	0
ENSG00000276547	PCDHGB5	0	2	0	212.252	254.209	261.267	292.796	473.012	1	0	121.301	0	628.257	249.07	162.129	266.51
ENSG00000276548	AC008740.2	0	0	0	0	0	0	0	0	0	0	0	0	0	0	0	0
ENSG00000276550	HERC2P2	0	0	0	612.942	724.731	2722.624	1216.628	4972.642	0	1	676.835	0	16658.445	2150.216	3344.477	1025.058
ENSG00000276556	AF254982.1	0	0	0	0	0	0	0	0	0	0	0	0	0	0	0	0
ENSG00000276557	TRBV18	0	0	0	0	0	0	0	0	0	0	0	0	0	0	0	0
ENSG00000276562	RN7SL565P	0	0	0	0	0.501	0.5	0.5	0.501	0	0	0	0	3	0	0.5	2.508
ENSG00000276563	AL359075.1	0	0	0	0	0	0	0	0	0	0	0	0	0	0	0	0
ENSG00000276564	AC130650.2	0	0	0	14	10	63	52	87	1	0	21	0	76	14	31	23
ENSG00000276566	IGKV1D-13	0	0	0	0	0	0	0	0	0	0	0	0	0	0	0	0
ENSG00000276568	RF00017	0	0	0	0	0	0	0	0	0	0	0	0	0	0	0	0
ENSG00000276569	AL138709.1	2	0	0	0	0	0	0	0	1	1	0	0	0	0	0	0
ENSG00000276570	AC010327.5	1.751	2.227	0	15.839	11.651	8.257	2.617	5.923	0	5	22.123	0	42.136	18.086	14.922	30.69
ENSG00000276571	AC002550.2	13	17	3	3	10	2	3	0	3	0	5	0	4	3	2	0
ENSG00000276573	AL442067.1	0	0	0	0	5	2	6	1	0	0	5	0	15	1	2	0
ENSG00000276575	MIR6895	0	0	0	0	0	0	0	0	0	0	0	0	0	0	0	0
ENSG00000276576	MRPL30P1	0	0	0	26.084	23.173	5.169	30.776	14.319	0	0	13.714	0	27.773	34.634	32.384	31.258
ENSG00000276577	RNU6-467P	0	0	0	0	0	0	0	0	0	0	0	0	0	0	0	0
ENSG00000276578	AC004696.1	0	7	1	0	0	0	0	0	9	14	0	9	0	0	0	0
ENSG00000276580	MIR8055	0	5	0	0	0	0	0	0	0	0	0	2	0	0	0	0
ENSG00000276581	SPATA31A5	0	0	0	1	0.667	0	0	0	0	0	0	0	0.5	0	0	0
ENSG00000276584	MIR6737	0	0	0	0	0	0	0	0	0	0	0	0	0	0	0	0
ENSG00000276586	AL356102.1	0	0	0	0	0	0	0	0	0	0	0	0	0	0	0	0
ENSG00000276588	RN7SL322P	0	0	0	14	15.014	5.969	18.584	10	1	0	6	0	25.364	28.473	22.911	8.435
ENSG00000276591	GXYLT1P5	0	0	0	0	8.947	5.338	0	0	0	0	0	0	0	0	4.054	0
ENSG00000276592	PHBP6	0	16	0	0	0	0	0	0	0	0	0	0	0	0	0	0
ENSG00000276593	AC022306.3	0	0	0	0	2	9	3	0	0	0	0	0	1	0	1	0
ENSG00000276596	RF00004	0	0	0	334.009	0	476.928	0	0	0	0	0	0	0	0	0	0
ENSG00000276597	TRBV11-3	0	0	0	0	0	0	1	0	0	0	0	0	0	0	0	0
ENSG00000276598	MIR6893	0	0	0	0	0	0	0	0	0	0	0	0	0	0	0	0
ENSG00000276599	RNA5SP411	0	0	0	0	0	0	0	0	0	0	0	0	0	0	0	0
ENSG00000276600	RAB7B	9	8	5	10	114.001	42	66	11	11	1	8	1	12	69	15	28
ENSG00000276601	RF00017	0	0	0	1	0	0	0	0	0	0	0	0	0	0	0	0
ENSG00000276603	AL109614.1	0	0	0	6	3	3	5	2	0	0	4	0	14	5	3	3
ENSG00000276605	AC027250.1	0	0	0	0	0	0	2	0	0	1	0	0	0	0	0	0
ENSG00000276609	RF02040	0	0	0	0	0	0	0	0	0	0	0	0	0	0	0	0
ENSG00000276610	SNORD64	0	0	0	0	0	0	0	0	0	0	0	0	0	0	0	0
ENSG00000276612	FP565260.2	0	0	0	18.434	0	33.902	11.64	18.643	0	0	16.993	0	0	0	22.09	69.967
ENSG00000276620	AL591516.1	0	0	0	0	0	0	0	0	0	0	0	0	0	0	0	0
ENSG00000276622	MIR6499	0	0	0	0	0	0	0	0	0	0	0	0	0	0	0	0
ENSG00000276623	AC106872.11	0	0	0	0	0	0	0	0	0	0	0	0	0	0	1	0
ENSG00000276626	RF00100	0	0	0	1.734	0	0	0	0	0	0	0	0	0	0	1.749	0
ENSG00000276627	AL117372.1	0	0	0	0	0	0	0	0	0	0	0	0	0	2	0	0
ENSG00000276631	AC007786.3	0	0	0	0	0	0	0	0	0	0	0	0	0	0	0	0
ENSG00000276632	AL445528.2	0	0	0	0	0	0	0	0	0	0	0	0	0	0	0	0
ENSG00000276633	AJ011931.1	0	0	0	0	0	3	0	0	0	0	0	0	0	0	0	1
ENSG00000276637	AC084851.3	0	0	0	0	0	0	0	0	0	0	0	0	0	0	0	0
ENSG00000276638	AL109954.3	1	0	0	0	0	0	0	0	0	0	0	0	0	0	0	0
ENSG00000276639	MIR7154	0	0	0	0	0	0	0	0	0	0	0	0	0	0	0	0
ENSG00000276641	MIR6769A	0	0	0	0	0	0	0	0	0	0	0	0	0	0	0	0
ENSG00000276642	RF00619	0	0	0	1	0	0	0	0	0	0	0	0	0	0	0	0
ENSG00000276643	RF00279	0	0	0	0	0	0	0	0	0	0	0	0	0	0	0	0
ENSG00000276644	DACH1	0	0	0	11	92	549	151	223	1	1	32	0	207	223	61	136
ENSG00000276645	RF00017	0	0	0	1	2	2	2	2	0	0	1	0	4.013	4.003	3	1
ENSG00000276647	KRTAP12-6P	0	0	0	0	0	0	0	0	0	0	0	0	0	0	0	0
ENSG00000276649	AL117335.1	9.021	12	0	17	14	22	21.001	22	19.998	1.999	7	0	69.999	23	10	13
ENSG00000276650	AC022202.1	0	0	0	0	0	0	0	0	0	0	0	0	0	0	0	0
ENSG00000276651	AC007950.3	58.465	70.4	7	13	7	6	6	7	62.335	53.151	13	1	6	16	10	11
ENSG00000276653	RN7SL856P	0	0	0	4.286	1.618	5.303	3.939	1.011	0	0	6.529	0	28.035	5.038	3.117	12.189
ENSG00000276656	MIR6083	0	0	0	0	0	0	0	0	0	0	0	0	0	0	0	0
ENSG00000276662	AL713922.2	0	0	0	0	0	0	0	0	0	4	0	0	0	0	0	0
ENSG00000276663	AC009090.3	0	0	0	0	0	0	0	2	0	4	1	0	2	3	0	1
ENSG00000276664	RF01882	0	0	0	0	0	0	0	0	0	0	0	0	0	0	0	0
ENSG00000276667	AL158077.1	0	0	0	0	0	0	1.073	0	0	0	0	0	0	0	0	0
ENSG00000276668	AC104237.3	0	0	0	0	0	0	0	0	0	0	0	0	0	0	0	0
ENSG00000276669	RF00017	0	0	0	0	0	0	0	0	0	0	0	0	0	0	0	0
ENSG00000276670	RF02252	0	0	0	0	0	0	0	0	0	0	0	0	0	0	0	0
ENSG00000276672	AL161891.1	0	0	0	32	51	90	77	142	0	0	16	0	76	34	84	43
ENSG00000276673	RF02271	0	0	0	0	0	0	0	0	0	0	0	0	0	0	0	0
ENSG00000276674	IGKV1OR1-1	0	0	0	0	0	0	0	0	0	0	0	0	0	0	0	0
ENSG00000276675	RF02201	0	0	0	0	0	0	0	0	0	0	0	0	0	0	0	0
ENSG00000276678	RF02126	0	0	0	0	0	0	0	0	0	0	0	0	0	0	0	0
ENSG00000276680	RF02143	9	19	6	0	0	0	0	0	7	1	0	0	0	0	0	0
ENSG00000276685	RF01518	0	0	0	0	0	0	0	0	0	0	0	0	0	0	0	0
ENSG00000276687	AL356130.1	1	0	0	0	0	0	0	0	0	1	0	0	0	0	0	1
ENSG00000276688	AL121757.2	0	0	0	0	0	0	0	0	0	0	0	0	0	0	0	0
ENSG00000276689	AL450487.2	0	0	0	0	0	0	0	0	0	0	0	0	0	0	1	0
ENSG00000276690	RF01953	0	0	0	0	0	0	0	0	0	0	0	0	0	0	0	0
ENSG00000276691	AC004466.3	14	40	19	0	2	0	0	0	22	46	0	22	3	1	0	0
ENSG00000276692	CR769767.2	0	38.747	16.786	0	0	3.027	0	0	29.653	0	0	0	0	0	0	0
ENSG00000276693	AC138466.3	0	0	0	0	0	0	0	0	0	0	0	0	0	0	0	0
ENSG00000276696	RF00019	0	0	0	0	0	0	0	0	0	0	0	0	2	0	2	0
ENSG00000276698	AL136295.6	0	16	0	9	4	5	5	6	6	2	11	0	10	4	9	3
ENSG00000276699	TRAJ36	0	0	0	0	0	0	0	0	0	0	0	0	0	0	0	0
ENSG00000276700	RNA5-8SN4	0	0	0	0	0	0	317.799	125.124	1.625	0	0	0	593.375	0	0	73.11
ENSG00000276702	AC010809.3	0	0	0	0	0	2	2	9	0	0	0	0	0	2	0	1
ENSG00000276703	RPS29P32	0	0	0	0	0	0	0	0	0	0	0	0	0	0	0	0
ENSG00000276704	AL442067.2	0	0	0	0	7	14	4	13	0	0	1	0	7	9	5	2
ENSG00000276706	RF01992	0	0	0	0	0	0	0	0	0	0	0	0	0	0	0	0
ENSG00000276707	AC243773.1	1	2	0	0	0	0	0	0	0	0	0	0	0	0	0	0
ENSG00000276710	CSPG4P10	93.312	69.427	79.949	35.471	38.509	11.457	52.425	51.003	52.412	93.38	0	39.425	89.466	40.455	15.167	62.886
ENSG00000276711	RF00004	0	0	0	0	0	0	0	0	0	0	0	0	0	0	0	0
ENSG00000276712	MIR7111	0	0	0	0	1	0	0	0	0	0	0	0	1	0	0	1
ENSG00000276713	RF00017	0	0	0	21.084	12.62	2	2.002	1.066	0	0	15.014	0	34.732	22.476	9.284	13.538
ENSG00000276715	YWHAEP7	0	0	0	0.981	0	0	0	0	0	0	0	0	3.002	1	2	0
ENSG00000276717	AL136097.3	0	0	0	0	0	0	0	0	0	0	0	0	0	0	0	0
ENSG00000276718	AC005840.4	0	24	2	0	5	2	1	1	8	2	5	0	3	1	1	2
ENSG00000276721	AC092375.3	0	0	0	0	1	0	0	0	0	0	0	0	0	0	0	0
ENSG00000276722	RF02128	0	1	0	0	0	0	0	0	0	0	0	0	0	0	0	0
ENSG00000276723	RF00019	0	0	0	0	0	0	0	0	0	0	0	0	0	0	0	0
ENSG00000276724	AC123768.4	1	0	1	0	4	3	7	12	0	3	1	3	18	3	8	3
ENSG00000276727	AC137834.2	0	0	0	22	17	1	12	4	0	0	15	0	11	17	9	14
ENSG00000276728	AC142472.1	0	3	0	56	42	21	23	31	5	0	39	0	75	40	57	34
ENSG00000276729	RF00017	0	0	0	0	0	0	0	1	0	0	0	0	0	0	0	0
ENSG00000276730	RF02275	0	0	0	0	0	0	0	0	0	0	0	0	0	0	0	0
ENSG00000276733	MIR7158	0	0	0	0	0	0	0	0	0	0	0	0	0	0	0	0
ENSG00000276735	RF00017	0	0	0	0	0	0	0	0	0	0	0	0	0	0	0	0
ENSG00000276738	AP001506.1	0	0	0	0	0	0	0	0	0	0	0	0	0	0	0	0
ENSG00000276740	AL445649.1	0	0	0	1	7	36	9	9	0	0	1	0	0	15	4	2
ENSG00000276742	AL731566.2	0	1	0	0	1	0	0	0	0	0	0	0	0	0	0	2
ENSG00000276744	AC105137.2	5	13	0	14	11	5	8	7	3	3	10	2	13	4	12	16
ENSG00000276746	RF00017	0	0	0	0	0	0	0	0	0	0	0	0	0	0	0	0
ENSG00000276747	PADI6	0	0	0	0	0	0	0	0	0	0	1	0	0	0	0	0
ENSG00000276753	MIR6821	0	1	0	0	0	0	0	0	1	0	0	0	2	0	0	0
ENSG00000276754	AC006111.3	0	0	1	0	0	0	0	0	0	0	0	0	0	0	0	0
ENSG00000276755	AC243829.3	0	0	0	0	0	0	0	0	0	0	0	0	0	0	0	0
ENSG00000276756	AC245595.2	0	0	0	0	0	0	0	0	0	0	0	0	0	0	0	0
ENSG00000276757	RN7SL192P	0	0	0	4	6	3	4	0	0	0	9.586	0	9.154	6	4	6
ENSG00000276758	AC245884.12	0	0	0	0	0	0	0	0	0	0	0	0	0	0	0	0
ENSG00000276759	AL353753.1	0	0	0	0	0	1	0	0	0	0	0	0	0	0	0	0
ENSG00000276760	AC136352.2	0	0	0	0	0	0	0	0	0	0	0	0	0	0	0	0
ENSG00000276763	AC069499.2	0	0	1	0	0	0	0	0	0	0	0	0	0	0	0	0
ENSG00000276764	RF00017	0	0	0	0	0	0	1	0	0	0	0	0	1	0	0	1.006
ENSG00000276765	MIR8073	0	0	0	0	0	0	0	0	0	0	0	0	0	0	0	0
ENSG00000276768	AL121890.2	0	0	0	0	0	0	0	0	0	0	0	0	0	0	0	0
ENSG00000276769	MIR6752	0	0	0	0	0	0	0	0	0	0	0	0	0	0	0	0
ENSG00000276770	MIR6780B	0	0	0	0	0	0	0	0	0	0	0	0	0	0	0	0
ENSG00000276771	RF01976	0	0	0	4.934	1.292	3.218	0	0	0	0	0	0	0	0	0	1.548
ENSG00000276772	AC025271.4	0	0	0	10	4	12	6	19	0	0	3	0	38	5	15	9
ENSG00000276775	IGHV4-4	1	0	0	0	0	0	0	0	0	0	0	0	0	0	0	0
ENSG00000276778	LINC02227	0	0	0	0	0	0	0	0	0	0	0	0	0	0	0	0
ENSG00000276782	RF00017	0	0	0	0	0	0	0	0	0	0	0	0	0	0	0	0
ENSG00000276784	RF02125	0	0	0	0	0	0	0	0	0	0	0	0	0	0	0	0
ENSG00000276786	BX640515.1	4	0	0	0	0	1	0	0	0	0	0	0	0	0	0	0
ENSG00000276788	SNORD26	0	0	0	0	0	4.732	0	0	0	0	0	0	0	0	0	5.178
ENSG00000276789	AC103974.2	0	0	0	0	0	0	0	0	0	0	0	0	0	0	0	0
ENSG00000276790	AC068234.3	0	0	0	1	0	1	0	0	0	0	0	0	0	0	0	0
ENSG00000276791	AC092117.1	1	0	0	59	41	25	63	14	10	0	58	0	48.023	79	46	86
ENSG00000276800	RF00017	0	0	0	0	0	0	0	0	0	0	0	0	0	0	0	0
ENSG00000276805	AL133216.2	0	0	0	5.274	7.372	23.644	11.072	20.851	0	0	8.513	0	42.75	20.349	19.978	7.345
ENSG00000276807	AC022188.1	0	1	0	0	0	0	0	0	0	0	0	0	0	0	0	0
ENSG00000276809	AL138955.1	0	0	0	11	7	25	23	13	0	0	6	0	19	9	1	4
ENSG00000276810	AC244093.2	0	0	0	0	0	0	0	0	0	0	2	0	1	1	0	3
ENSG00000276814	AC004801.6	0	0	0	6	6	4	4	4	0	0	2	0	18	6	4	9
ENSG00000276819	TRBV15	0	0	0	0	0	0	0	0	0	0	0	0	0	0	0	0
ENSG00000276822	AC009053.4	0	0	0	0	0	0	0	0	0	0	0	0	0	0	0	0
ENSG00000276823	RF00017	0	0	0	0	3	0	0	0	0	0	0	0	1	0	0	0
ENSG00000276824	MIR7159	0	0	0	0	0	0	0	0	0	0	0	0	0	0	0	0
ENSG00000276828	AC012488.1	0	0	0	0	0	0	0	0	0	0	0	0	0	0	0	0
ENSG00000276829	AC016911.1	0	0	0	0	0	0	0	0	0	0	0	0	0	0	0	0
ENSG00000276830	MIR6730	0	0	0	0	0	0	0	0	0	0	0	0	0	0	0	0
ENSG00000276831	AC020922.4	0	0	0	4	0	0	0	0	0	0	0	0	0	0	0	0
ENSG00000276832	AL354718.3	0	0	0	0	1	0	0	0	0	0	0	0	0	0	0	0
ENSG00000276835	MIR6127	0	0	0	0	0	0	0	0	0	0	0	0	0	0	0	0
ENSG00000276839	RF00017	0	0	0	0	0	0	0	0	0	0	0	0	0	0	0	0
ENSG00000276840	PMS2P10	0	0	0	5.651	41.91	19.888	3.237	28.95	0	0	4.621	0	66.073	9.042	0	28.242
ENSG00000276841	AL445264.1	0	0	0	0	0	0	0	0	0	0	0	0	0	0	0	0
ENSG00000276842	AC023510.2	0	0	0	0	0	0	0	0	0	0	0	0	0	0	0	0
ENSG00000276844	SNORD115-46	0	0	0	0	0	0	0	0	0	0	0	0	0	0	0	0
ENSG00000276845	CR769775.1	0	0	0	0	0	0	0	0	0	0	0	1	0	0	0	0
ENSG00000276846	AC016590.3	0	2	0	2	3	10	0	9	0	0	3	0	3	1	3	2
ENSG00000276850	AC245041.2	0	0	0	0	0	0	0	0	0	0	0	0	0	0	0	0
ENSG00000276851	AC002401.4	0	0	0	0	0	3	5	0	0	0	0	0	1	0	0	0
ENSG00000276853	AC026124.2	0	0	0	8	9	17	19	19	0	0	3	0	11	17	7	7
ENSG00000276854	AL589745.2	0	0	0	0	0	0	0	0	0	0	0	0	0	1	0	0
ENSG00000276855	AC015922.3	0	0	0	1.047	15.486	33.306	22.278	38.448	0	0	3.291	0	38.027	39.092	15.51	18.736
ENSG00000276857	MIR6715A	0	0	0	0	0	0	0	0	0	0	0	0	0	0	0	0
ENSG00000276859	RF02127	0	0	0	0	0	0	0	0	0	0	0	0	0	0	0	0
ENSG00000276861	RF00001	0	0	0	0	0	0	0	0	0	0	0	0	0	0	0	0
ENSG00000276863	AC124319.4	0	0	0	0	0	0	0	0	7	0	0	0	0	0	0	0
ENSG00000276866	MIR7151	0	0	0	0	0	0	0	0	0	0	0	0	0	0	0	0
ENSG00000276867	AC074050.4	1	0	0	1	1	0	4	0	0	0	0	0	0	0	0	1
ENSG00000276868	AL353626.2	0	0	0	0	0	0	1	0	0	0	0	0	0	0	0	1
ENSG00000276869	MIR6729	0	0	0	0	0	0	0	0	0	0	0	0	0	0	0	0
ENSG00000276871	RF00002	0	0	0	0	0	2	0	0	0	0	0	0	0	0	0	0.5
ENSG00000276872	AC171558.4	0	0	0	0	0	0	0	0	0	0	0	0	0	0	0	0
ENSG00000276873	RF02271	0	0	0	0	0	0	0	0	0	0	0	0	0	0	0	0
ENSG00000276874	AC011718.1	0	0	0	0	0.5	0	0	0	0	0	0	0	0	0	0	0
ENSG00000276878	MIR6074	0	0	0	0	0	0	0	0	0	0	0	0	0	0	0	0
ENSG00000276884	RF02110	0	0	0	0	0	0	0	0	0	0	0	0	0	0	0	0.5
ENSG00000276888	AL512624.2	0	0	0	0	0	0	0	0	0	0	0	0	0	0	0	0
ENSG00000276890	RF00017	0	0	0	0	0	0	0	0	0	0	0	0	1	0	0	0
ENSG00000276891	RN7SL238P	0	0	0	0	0	0	0	0	0	0	0	0	0	0	0.167	0
ENSG00000276892	AL022401.1	0	0	0	0	0	0	0	0	0	0	0	0	0	0	0	0
ENSG00000276894	RAB28P4	0	0	0	0	0	0	0	0	0	0	0	0	0	0	0	0
ENSG00000276897	AC231532.2	0	0	0	0	0	0	0	0	0	0	0	0	0	0	0	0
ENSG00000276898	BX664730.1	0	0	0	0	0	0	0	0	0	0	0	0	0	0	0	0
ENSG00000276900	AC023157.3	0	0	0	36	55	27	44	74	0	0	38	0	79	75	49	64
ENSG00000276902	RF00019	0	0	0	0.5	1	2.5	0.5	2	0	0	0.5	0	0	8	4	0
ENSG00000276903	HIST1H2AL	0	1	0	3192.859	1127.5	350.339	538.742	802.239	0	0	2635.216	0	1679.266	1841.045	1613.152	1972.876
ENSG00000276904	DUX4L14	0	0	0	0	0	0	0	0	0	0	0	0	0	0	0	0
ENSG00000276908	MIR7106	0	0	0	0	0	0	0	0	0	0	0	0	0	0	0	0
ENSG00000276915	AL109618.3	0	0	0	0	0	0	0	0	0	0	0	0	0	0	0	0
ENSG00000276916	AL442125.2	0	0	0	2	2	1	2	5	0	0	0	0	7	1	2	0
ENSG00000276917	MIR8080	0	0	0	0	0	0	0	0	0	0	0	0	0	0	0	0
ENSG00000276918	RF00017	0	0	0	0	0	0	0	0	0	0	0	0	0	0	0	0
ENSG00000276919	RF01872	0	0	0	0	0	0	0	0	0	0	0	0	0	0	0	0
ENSG00000276923	AL139351.1	0	0	0	0	0	0	0	0	0	0	0	0	0	0	0	0
ENSG00000276925	AC099778.2	0	0	0	0	0	0	0	0	0	0	0	0	0	0	0	0
ENSG00000276926	MIR6797	0	0	0	1	0	0	0	0	0	0	0	0	1	0	1	3
ENSG00000276928	AC091304.9	0	0	0	0	0	0	0	0	0	0	0	0	1	0	0	0
ENSG00000276929	AL590240.3	0	0	0	0	0	0	0	0	0	0	0	0	0	0	0	0
ENSG00000276931	AC009041.4	0	0	0	24	16	15	7	8	0	0	7	0	32	26	13	17
ENSG00000276932	RF00019	0	0	0	0.5	0	2.5	0.5	2	0	0	0.5	0	7	0	0	8
ENSG00000276934	AC009704.2	0	0	0	0	12	6	3	5	0	0	2	0	2	2	3	0
ENSG00000276940	PLCE1P1	0	0	0	0	0	0	0	0	0	0	0	0	0	0	0	0
ENSG00000276941	MIR4509-1	0	0	0	0	0	0	0	0	0	0	0	0	0	0	0	0
ENSG00000276945	AC008498.1	0	0	0	0	1	1	0	2	0	0	0	0	3	0	2	0
ENSG00000276949	AC011298.3	0	0	0	0	0	0	0	0	0	0	0	0	0	0	0	0
ENSG00000276950	GSTT4	0	1	0	0	0	0	0	0	0	0	0	0	0	0	0	0
ENSG00000276951	AC109309.2	0	0	0	0	0	1	0	0	0	0	0	0	0	0	0	0
ENSG00000276952	AL121772.3	32	53	57	0	1	0	2	0	31	24	0	31	0	0	0	0
ENSG00000276953	TRBV12-4	0	0	0	5	2	6	5.733	1.184	0	0	2	0	5	6	5	5
ENSG00000276955	RF00017	0	0	0	0	0	0	0	0	0	0	0	0	0	0	0.167	0
ENSG00000276956	RN7SL769P	0	0	0	55.445	29.423	12.308	23.699	17.508	0	0	57.755	0	62.993	80.639	18.429	40.581
ENSG00000276957	AL158063.1	0	0	0	0	0	0	2	0	0	0	2	0	7	1	0	0
ENSG00000276958	AL590099.1	0	0	0	0	0	0	0	0	0	0	0	0	0	0	0	0
ENSG00000276960	AL109933.4	0	0	0	0	0	0	0	0	0	0	0	0	0	0	0	0
ENSG00000276961	MIR7848	0	0	0	0	0	0	0	0	0	0	0	0	0	0	0	0
ENSG00000276963	AL353626.3	0	0	0	0	0	0	0	0	0	0	1	0	0	0	0	0
ENSG00000276964	DUX4L23	0	0	0	0	0	0	0	0	0	0	0	0	0	0	0	0
ENSG00000276965	RF01891	0	0	0	7.774	11.308	0	18.795	0	0	0	20.14	0	0	23.613	27.192	0
ENSG00000276966	HIST1H4E	0	0	2	9296	4100	1282	2689	3480	8	0	7200.465	0	6161	5932.513	4697	4013
ENSG00000276968	AL158196.1	0	0	0	1	0	0	0	1	0	0	0	0	0	0	0	0
ENSG00000276972	AC078880.5	0	0	0	0	0	0	0	0	0	0	0	0	0	0	0	0
ENSG00000276975	HYDIN2	0	0	0	0	0	0	0	0	0	0	0	0	0	0	0	0
ENSG00000276980	AC008760.2	0	0	0	0	0	0	0	0	0	0	0	0	0	0	0	0
ENSG00000276984	AL023881.1	0	0	0	3	0	0	3	2	0	0	3	0	6	5	1	5
ENSG00000276988	RF00017	0	0	0	0	0	0	0	0	0	0	0	0	0	0	0	0
ENSG00000276991	RF01877	0	0	0	3.694	7.219	4.291	10.05	0	0	0	6.649	0	7.458	9.232	1.756	6.539
ENSG00000276992	AC096577.2	0	0	0	0	0	0	0	0	0	0	0	0	0	0	0	0
ENSG00000276993	AC116003.3	0	0	0	0	0	0	0	0	0	0	0	0	0	0	0	0
ENSG00000276997	AL513314.2	0	5	0	29.636	17.669	22.344	16.231	23.863	0	0	30.396	0	69.798	22.206	13.095	40.073
ENSG00000276998	REXO1L2P	0	0	0	0	0	0	0	0	0	0	0	0	0	0	0	0
ENSG00000277000	DUSP12P1	0	0	0	0	0	0	0	0	0	0	0	0	0	0	0	0
ENSG00000277001	RF00017	0	0	0	0	0	0	0	0	0	0	0	0	0	0	0	0
ENSG00000277003	AC026468.1	0	0	0	0	0	0	0	0	0	0	0	0	0	0	0	0
ENSG00000277004	RNA5SP412	0	0	0	0	0	0	0	0	0	0	0	0	0	0	0	0
ENSG00000277007	AC096642.1	0	0	0	1	4	47	19	25	0	0	4	0	24	7.482	10	3
ENSG00000277008	TEX28P2	0	0	0	0	0	0	0	0	0	0	0	0	0	0	0	0
ENSG00000277009	AC244097.1	0	0	0	0	0	0	0	0	0	0	0	0	0	0	0	0
ENSG00000277010	AC120498.10	0	0	0	0	0	0	0	0	3	2	0	0	0	0	0	0
ENSG00000277011	AC148477.4	0	0	0	0	0	0	0	0	0	0	0	0	0	0	0	0
ENSG00000277013	AC008556.1	1	5	0	5	17	2	20	23	5.007	3.427	29	0	23	35	2	7
ENSG00000277014	MIR3179-4	0	0	0	0	0	0	0	0	0	0	0	0	0	0	0	0
ENSG00000277017	AC023490.1	0	0	0	0	0.5	0	0	0	0	0	0	0	0	0	0	0
ENSG00000277020	AL590096.1	0	0	0	4	0	0	0	1	0	0	0	0	3	5	0	0
ENSG00000277022	AL031663.3	15	2	0	0	0	0	0	0	0	0	0	0	1	0	0	0
ENSG00000277024	BX005214.3	0	0	0	0	0	0	0	0	0	0	0	0	0.25	0	0	0
ENSG00000277027	RMRP	0	0	0	0	0	0	0	0	0	0	0	0	0	0	0	0
ENSG00000277029	RNU6-1192P	0	0	0	0	0	0	0	0	0	0	0	0	0	0	0	0
ENSG00000277030	MIR8071-2	0	0	0	0	0	0	0	0	0	0	0	0	0	0	0	0
ENSG00000277031	RN7SL796P	3	0	0.5	0	0	0	0	0.5	0	0	0	0	0	0	0	0
ENSG00000277034	RF00056	0	0	0	0	0	0	0	0	0	0	0	0	0	0	0	0
ENSG00000277035	RF02271	0	6	0	0	0	0	0	0	0	0	0	0	0	0	0	0
ENSG00000277039	RF00017	0	0	0	0	1	0	0	0	0	0	0	0	4	0	0	0
ENSG00000277040	AL359736.2	0	0	0	0	0	0	0	1	0	0	0	0	0	0	0	0
ENSG00000277041	AC106788.1	0	0	0	0	0	0	0	0	0	0	0	0	0	0	0	0
ENSG00000277043	EEF1A1P42	0	0	0	2.308	1	1.149	2	5	0	0	6	0	17.613	3.132	2	3
ENSG00000277047	AL390964.1	1	0	0	0	0	0	0	0	0	2	0	0	0	0	0	0
ENSG00000277049	RNA5SP530	0	0	0	0	0	0	0	0	0	0	0	0	1	1	1	0
ENSG00000277050	AL122125.1	0	0	0	0	0	1	2	7	0	0	0	0	4	1	0	1
ENSG00000277051	RF00017	0	0	1	0	0	0	0	0	0	0	0	0	0	0	0	0
ENSG00000277052	MIR6763	0	0	0	0	0	0	0	0	0	0	0	0	0	0	0	0
ENSG00000277053	GTF2IP1	0	0	0	492.829	435.757	720.189	902.416	1193.97	0	0	253.912	0	1373.529	676.288	307.697	477.893
ENSG00000277056	AL607023.1	0	0	0	0	0	0	0	0	0	0	0	0	0	0	0	0
ENSG00000277057	MIR6779	0	0	0	0	0	0	0	0	0	0	0	0	0	0	0	0
ENSG00000277058	HNRNPCL3	0	0	0	0	0	0	1	0	0	0	0	0	0	4.061	0	0
ENSG00000277062	RN7SL88P	0	0	0	169.86	149.148	69.697	66.176	84.864	0	0	171.666	0	276.212	286.253	81.926	174.511
ENSG00000277063	MIR8084	0	0	0	0	0	0	0	0	0	0	0	0	0	0	0	0
ENSG00000277066	RF02106	0	0	0	0	0	0	0	0	0	0	0	0	0	0	0	0
ENSG00000277067	CU634019.1	0	0	0	0	0	0	0	95.052	0	0	0	0	229.518	0	0	0
ENSG00000277072	STAG3L2	0	29	0	331.942	236.562	171.126	225.743	186.96	0	0	339.789	0	573.871	369.27	406.307	348.55
ENSG00000277073	MIR6131	0	0	0	0	0	0	0	0	0	0	0	0	0	0	0	0
ENSG00000277075	HIST1H2AE	0	0	0	20831	9918	2116	6329	5495	0	0	18665.028	0	13455	16446.992	12739	12627.615
ENSG00000277077	AL158032.2	0	0	0	0	1	0	0	0	1	1	0	0	0	1	0	0
ENSG00000277081	RF01971	0	0	0	0	0	0	0	0	0	0	0	0	0	0	0	0
ENSG00000277083	PRSS3P3	0	0	0	0	0	0	0	0	0	0	0	0	0	0	0	0
ENSG00000277084	RNU2-4P	0	0	0	19.826	9.907	13.97	13.639	9.926	0	0	7.205	0	28.727	19.75	9.664	3.933
ENSG00000277087	AL121890.3	0	0	0	0	0	0	0	0	0	0	0	0	0	0	0	0
ENSG00000277089	AC243829.4	3	1	0	0	0	0	0	0	0	0	0	0	0	0	0	0
ENSG00000277095	AC242852.2	0	0	0	0	0	0	0	0	0	0	0	0	0	0	0	0
ENSG00000277096	AC098590.2	0	0	0	0	0	0	0	0	0	0	0	0	0	0	0	0
ENSG00000277099	BX571673.1	0	2	0	0	0	0	0	0	1	1	0	0	0	0	0	0
ENSG00000277103	AL445670.1	0	0	0	0	0	0	1	0	0	0	0	0	1.013	0	0	0
ENSG00000277108	SNORD49B	0	0	0	0	0	0	0	0	0	0	0	0	0	0	0	0
ENSG00000277109	AL935212.3	0	0	0	0	0	0	0	0	0	4	0	0	0	0	0	0
ENSG00000277112	ANKRD20A21P	0	2	0	3	0	5.297	1.002	0	0	0	1	0	0	0	0	0
ENSG00000277117	FP565260.3	0	0	0	19.984	39.79	27.796	8.76	39.661	0	0	13.558	0	33.274	90.286	7.96	3.03
ENSG00000277118	RF00017	0	0	0	1	3	1	1	1	0	0	2	0	6	4	2	3
ENSG00000277119	RF02210	0	0	0	0	0	0	0	0	0	0	0	0	0	0	0	0
ENSG00000277120	MIR6089	0	0	0	0	0	0	0	0	0	1	0	1	0	0	0	0
ENSG00000277124	RF01888	0	0	0	0	0	0	0	0	0	0	0	0	0	0	0	0
ENSG00000277125	AC211476.4	0	0	0	0	0	0	0	6.179	0	0	0	0	5.286	23.121	13.994	13.148
ENSG00000277127	RF00017	0	0	0	0	0	0	0	0	0	6	0	0	0	0	0	1
ENSG00000277128	AL589743.5	13	4	6	0	0	0	0	0	5	5	0	0	0	1	0	0
ENSG00000277129	AC012531.5	0	0	0	0	0	0	0	0	0	0	0	0	0	0	0	0
ENSG00000277130	AC073569.3	0	0	0	7	9	18	18	20	0	0	6	0	20	9	8	6
ENSG00000277133	AL133173.2	0	0	0	0	0	0	0	0	0	0	0	0	0	0	0	0
ENSG00000277135	AC012409.3	0	0	0	2	1	3	3	1	0	0	0	0	10	1	2	0
ENSG00000277136	RF00017	0	0	0	29	11	1	6	5	0	0	10	0	31	7	6	9
ENSG00000277138	MIR6509	0	0	0	0	0	0	0	0	0	0	0	0	0	0	0	0
ENSG00000277141	RF00017	0	0	0	2.018	0	1	1.015	0	0	0	2.089	0	4.233	1	0	1
ENSG00000277142	LINC00235	0	9	4	64	65	26	29	36	0	4	102	0	133	105	59	70
ENSG00000277143	AC074276.2	0	0	0	0	0	0	0	0	0	0	0	0	0	0	0	0
ENSG00000277144	AC092757.3	0	0	1	0	0	3	1	0	0	0	0	1	3	1	2	1
ENSG00000277146	AC013734.1	0	0	0	0	0	0	0	0	0	0	0	0	0	0	0	0
ENSG00000277147	LINC00869	4.362	8.131	1.007	2.389	4	3.58	10.446	7.096	12.03	3.003	3.487	3.092	3.09	7.942	7.318	6.217
ENSG00000277149	TYW1B	0	0	2	170.971	57.729	72.189	68.354	62.374	0	0	45.178	0	437.472	93.46	99.187	250.932
ENSG00000277150	F8A3	0	0	0	198.733	88.985	34.834	83.511	99.059	0	1	226.778	0	195.671	77.763	269.902	325.336
ENSG00000277151	AL138820.1	0	2	0	19	22	61	38	95	0	0	17	0	39	11	24	18
ENSG00000277152	AC110048.2	0	1	0	24	30	74	50	76	0	3	33	0	155	25	31	33
ENSG00000277156	AL589743.6	0	0	0	10.33	2.973	0	0	0	0	0	0	0	0	0	16.153	0
ENSG00000277157	HIST1H4D	0	0	0	9780.047	5282.216	973	2595.521	2518	0	0	8663.475	0	4800.8	8706.708	5317.482	6263.703
ENSG00000277159	AL139384.2	0	1	0	47	38	24	46	49	0	0	25	0	61	41	70	19
ENSG00000277161	PIGW	36	64.065	10	221.001	333	289	370	343	42	15	220	16	247.001	283	294	259
ENSG00000277162	U85056.1	0	0	0	0	0	0	0	0	0	0	0	0	0	0	0	0
ENSG00000277168	RF00017	0	0	0	0	0	0	0	0	0	0	0	0	1	0	0	0
ENSG00000277170	AC012676.3	0	0	0	4	14	8	1	2	0	0	5	0	10	0	14	9
ENSG00000277171	AC010975.3	0	0	0	0	0	0	0	0	0	0	0	0	0	0	0	0
ENSG00000277172	GAPDHP41	0	0	0	0	4	0	0	0	0	0	0	0	8.342	4	0	1.112
ENSG00000277173	AC004241.4	0	0	0	1	1	2	4	0	0	0	3	0	11	5	4	7
ENSG00000277174	AC095038.2	0	0	0	0	0	0	0	0	0	0	0	0	0	0	0	0
ENSG00000277182	AC006449.5	25	39	5	23	11	5	3	9	17	2	12	18	32	19	19	15
ENSG00000277184	SNORA9	0	0	0	15.335	8.928	13.669	3.337	20.737	0	0	14.707	0	51.268	44.497	22.033	17.98
ENSG00000277186	AC131212.1	0	0	0	3	0	0	0	0	0	0	0	0	0	1	0	0
ENSG00000277188	RF02154	0	0	0	0	0	0	0	0	0	0	0	0	0	0	0	0
ENSG00000277191	AC138904.2	0	0	0	0	0	0	0	0	0	0	0	0	0	0	0	0
ENSG00000277194	SNORD22	0	0	0	17.121	0	0	0	0	0	0	0	0	0	0	0	0
ENSG00000277196	AC007325.2	0	0	0	0	0	0	0	0	0	0	0	0	0	0	0	0.522
ENSG00000277198	RN7SL270P	0	0	0	13.319	0	5.438	11.471	0	0	0	0	0	0	32.216	0	0
ENSG00000277199	LINC01632	0	0	0	0	0	0	0	0	0	0	0	0	0	0	0	0
ENSG00000277200	AC005696.4	1	2	0	1	0	0	0	0	1	1	0	0	1	0	0	0
ENSG00000277202	MIR8063	0	0	0	0	0	0	0	0	0	0	0	0	0	0	0	0
ENSG00000277203	F8A1	0	0	0	385.267	255.015	227.166	180.489	369.941	0	0	514.222	0	617.329	491.237	176.098	309.664
ENSG00000277206	AC073349.3	0	0	0	0	0	0	0	0	0	0	0	0	0	0	0	0
ENSG00000277209	RPPH1	0	0	0	126563.057	67292.007	39962.123	53382.238	44577.437	0	0	94826.645	0	201929.12	134087.821	63395.033	93495.964
ENSG00000277210	AC090164.3	0	0	0	0	0	0	0	0	0	1	0	0	0	0	0	0
ENSG00000277211	AC092132.2	0	0	0	0	0	0	0	0	0	0	1	0	0	0	0	0
ENSG00000277213	SDR42E1P2	0	0	0	0	0	0	0	0	0	0	0	0	0	0	0	0
ENSG00000277214	AC009159.2	0	0	0	0	0	0	0	1	0	0	4	0	0	0	0	0
ENSG00000277215	SPANXA2-OT1	15	12	0	0	0	2	0	2	9	1	0	1	6	2	0	1
ENSG00000277217	RF02271	0	0	0	0	0	0	0	0	0	0	0	0	0	0	0	0
ENSG00000277218	AL139123.1	0	0	0	0	1	1	2	2	0	0	0	0	5	3	2	0
ENSG00000277223	AC090116.1	0	0	0	0	0	0	0	0	0	0	0	0	0	0	0	0
ENSG00000277224	HIST1H2BF	0	0	0	7130.828	3834.772	602.298	1731.613	2533.392	0	0	7468.523	0	6080.476	4774.504	4819.646	7767.427
ENSG00000277227	AL359741.1	0	0	0	0	0	0	0	0	0	0	0	0	0	0	0	0
ENSG00000277228	AL138686.1	0	0	0	0	0	0	0	0	0	0	0	0	0	0	0	0
ENSG00000277229	AC084781.1	0	0	0	0	0	0	0	0	0	0	0	0	0	0	0	0
ENSG00000277232	GTSE1-DT	0	16	10	3	6	4	4	9	3	6	6	2	14	12	15	2
ENSG00000277233	RF00017	0	0	0	4.841	2.01	2	0	2	0	0	2	0	0	3.017	0	0
ENSG00000277234	RNU1-5P	0	0	0	0	0	0	0	0	0	0	0	0	0	0	0	0
ENSG00000277235	AL035420.3	0	1.107	0	0	0	0	0	2	0	0	1	0	1	0	0	0
ENSG00000277241	AC026355.3	0	0	0	0	0	0	0	0	0	0	0	0	0	0	0	0
ENSG00000277243	MIR3118-3	0	0	0	0	0	0	0	0	0	0	0	0	0	0	0	0
ENSG00000277245	AC084782.3	0	0	0	0	0	0	0	1	0	0	0	0	0	1	0	0
ENSG00000277246	AL157762.1	0	0	0	0	0	5	2	0	0	0	0	0	0	0	0	0
ENSG00000277247	AC083809.1	31	93	12	1	1	3	4	1	28	28	0	2	6	1	1	1
ENSG00000277248	RF00004	0	0	0	0	0	0	0	0	0	0	0	0	0	0	0	0
ENSG00000277249	MIR6784	0	0	0	0	0	0	0	0	0	0	0	0	0	0	0	0
ENSG00000277250	RF00017	0	0	0	1.007	0	0	0	0	0	0	4.014	0	3	3.618	0	3
ENSG00000277252	AL589743.7	0	0	0	0	0	0	0	0	0	0	0	0	0	0	0	0
ENSG00000277253	AC118758.2	0	0	0	0	0	0	0	0	0	0	0	0	3	0	0	0
ENSG00000277255	MIR7854	0	0	0	0	0	0	0	0	0	0	0	0	0	0	0	0
ENSG00000277258	PCGF2	24.003	48	14	957	567	361.999	378	475.999	13	6	913.999	5	1294	722.001	657	577
ENSG00000277260	FAM74A7	0	0	0	6.09	0	1.193	1.089	1	0	0	0	0	0	2.473	0	6.648
ENSG00000277264	MIR6833	0	0	0	0	0	0	0	0	0	0	0	0	0	0	0	0
ENSG00000277265	RN7SL556P	0	0	0	12.99	7.822	4	7.382	1.006	0	0	17.038	0	33.283	28.495	7	4.182
ENSG00000277268	LHX1-DT	1.998	9	0	0	0	0	0	0	5.002	3	0	0	0	0	0	0
ENSG00000277269	RF02148	0	0	0	0	0	0	0	0	0	0	0	0	0	0	0	0
ENSG00000277270	AL160412.1	0	0	0	0	0	0	1	0	0	0	0	0	0	0	1	0
ENSG00000277274	DUX4L22	0	0	0	0	0	0	0	0	0	0	0	0	0	0	0	0
ENSG00000277277	FAM243B	80	56	23	0	0	0	0	0	23	39	0	15	0	0	0	0
ENSG00000277282	IGHV1OR21-1	0	0	0	0	0	0	0	0	0	0	0	0	0	0	0	0
ENSG00000277283	AC004812.2	0	0	0	47	77	47	65	61	1	0	50	0	127	99	60	55
ENSG00000277287	AL109976.1	3	1	0	24	34	33	18	36	3	1	11	0	93	18	29	33
ENSG00000277288	C10orf142	0	1	0	0	0	2	0	0	1.998	1	0	0	0	0	0	0
ENSG00000277289	BX510359.6	0	0	0	0	0	0	0	0	0	0	0	0	0	0	0	0
ENSG00000277290	AC136475.10	1	10	13	0	0	0	1	0	8	21	0	0	3	1	0	0
ENSG00000277295	RN7SL489P	0	0	0	0	0	0	0	0	0	0	0	0	0	0	0	0
ENSG00000277297	ATP5F1AP10	0	0	0	2.634	19.63	8.129	10.794	13.557	0	0	11.643	0	16.596	20.852	7.16	0
ENSG00000277299	AC084876.1	9	8	4	0	0	0	1	0	5	0	0	0	0	0	0	0
ENSG00000277301	AL034550.2	4	1	1	1	0	0	0	0	0	1	0	0	1	0	0	0
ENSG00000277304	AC142086.6	0	0	0	18.831	27.387	25.359	9.647	29.804	0	0	37.275	0	63.573	49.62	31.597	48.387
ENSG00000277306	RF02271	0	0	0	0	0	0	0	0	0	1	0	0	0	0	0	0
ENSG00000277308	RF00017	0	0	0	0	0	0	0	0	0	0	0	0	0	0	1	0
ENSG00000277310	AC090246.1	0	0	0	1	0	0	0	0	0	0	0	0	0	1	0	0
ENSG00000277311	RF02247	0	0	0	0	0	0	0	0	2	0	0	0	0	0	0	0
ENSG00000277313	RF00100	0	0	0	0	0	0	0	0	0	0	0	0	0	0	0	0
ENSG00000277315	AL021879.1	0	0	0	0	0	0	0	0	0	0	0	0	0	0	0	0
ENSG00000277319	AL161616.1	0	0	0	0	0	0	0	0	0	0	0	0	0	0	1.014	0
ENSG00000277320	RF01894	0	0	0	0	0	0	0	0	0	0	0	0	0	0	0	0
ENSG00000277322	GOLGA6L6	0	5.144	0	0	0	0	0	0	0	0	0	0	0	0	0	2.476
ENSG00000277324	AC093462.1	0	2	0	15	11	14	8	7	0	5	13	0	26	24	10	18
ENSG00000277327	SPDYE20P	0	0	0	0	0	0	0	0	0	0	0	0	0	0	0	0
ENSG00000277332	AC108002.2	6	9	1	0	0	0	0	0	2	4	0	2	0	0	0	0
ENSG00000277340	AL591926.3	0	0	0	0	0	0	0	0	0	0	0	0	0	0	0	0
ENSG00000277341	RNU6-489P	0	0	0	0	0	0	0	0	0	0	0	0	0	0	0	0
ENSG00000277342	AC048344.4	0	0	0	11	9	29	16	30	0	0	3	0	20	15	23	10
ENSG00000277344	RNU1-6P	0	0	0	0	0	0	0	0	0	0	0	0	0	0	0	0
ENSG00000277349	AC133919.3	0	0	0	0	0	0	0	0	0	0	0	0	0	0	0	0
ENSG00000277350	AL353770.4	0	0	0	0	0	0	0	0	0	0	0	0	0	0	1	0
ENSG00000277351	AC013553.3	0	0	0	0	0	0	0	0	0	0	0	0	0	0	0	0
ENSG00000277352	AP001065.2	0	0	0	0	0	0	1	0	0	0	0	0	0	0	0	1
ENSG00000277357	NPAP1P7	0	0	0	0	0	0	0	0	0	0	1	0	0	0	0	0
ENSG00000277358	AL138693.1	0	0	0	1.03	0	0	1.3	1.001	0	0	2.003	0	5.474	1.096	2.001	3.181
ENSG00000277363	SRCIN1	0.806	2.146	0	1	1	2	3	5	3.959	3	6	0	19	11	0	6
ENSG00000277367	AL929601.4	0	0	0	0	0	0	0	2.004	0	0	0	0	0	0	0	0
ENSG00000277368	AL138966.2	0	0	0	3	5	2	3	8	0	0	6	0	8	0	2	0
ENSG00000277369	AC010654.1	3	0	0	19	10	2	6	4	1	0	6	0	33	25	9	15
ENSG00000277370	SNORD49A	0	0	0	0	0	0	0	0	0	0	0	0	0	0	0	0
ENSG00000277371	RF00017	0	0	0	0	0	0	0	0	0	0	0	0	0	0	0	0
ENSG00000277373	AL132765.2	0	0	0	0	0	0	0	0	0	0	0	0	0	0	0	0
ENSG00000277374	RF00003	0	0	0	0	0	0	0	0	0	0	0	0	0	0	0.333	0
ENSG00000277379	MIR6724-3	0	0	0	0	0.5	1	0.5	0	0	0	0	0	0	0	0	2.5
ENSG00000277382	AC005837.3	1	35	13	0	0	0	0	0	8	30	0	3	2	0	0	0
ENSG00000277383	AC010331.1	2	2	0	12	1	4	11	9	0	1	5	0	10	8	17	1
ENSG00000277385	RF00017	0	0	0	0	0	0	0	0	0	0	0	0	0	0	0	0
ENSG00000277386	AL138999.1	0	0	0	2	11	7	6	6	0	0	10	0	9	4	4	0
ENSG00000277387	MIR8058	0	0	0	0	0	0	0	0	0	0	0	0	0	0	0	0
ENSG00000277388	MIR8053	0	0	0	0	0	0	0	0	0	0	0	0	0	0	0	0
ENSG00000277391	MIR6881	0	0	0	0	0	0	0	0	0	0	0	0	0	0	0	0
ENSG00000277396	RF00017	0	0	0	0	0	0	0	0	0	0	0	0	1	1	0	0
ENSG00000277397	AL606760.4	0	0	0	0	0	0	0	0	0	0	0	0	0	0	0	0
ENSG00000277399	GPR179	1	5	9	0	0	0	2	0	10	6	1	2	0	2	0	0
ENSG00000277400	AC145212.1	0	0	0	88.517	139.553	93.896	69.836	120.934	0	0	101.993	0	249.234	226.814	87.167	83.385
ENSG00000277402	MIR6891	0	0	0	0	0	0	0	0	0	0	0	0	0	0	0	0
ENSG00000277406	SEC22B4P	0	0	0	103.239	41.698	108.833	135.722	68.904	0	0	91.677	0	210.162	100.032	81.436	42.561
ENSG00000277408	Z99129.2	0	0	0	0	0	0	0	0	0	0	0	0	0	0	0	0
ENSG00000277410	AL138726.1	0	0	0	0	0	0	0	0	0	0	0	0	0	0	0	0
ENSG00000277411	RF00001	0	0	0	0	0	0	0	0	0	0	0	0	0	0	0	0
ENSG00000277412	BX005040.3	0	0	0	0	0	0	0	0	0	0	0	0	0.25	0	0	0
ENSG00000277413	RF02271	0	0	0	0	0	0	0	0	0	0	0	0	0	0	0	1
ENSG00000277418	RNA5SP531	0	0	0	0	0	0	0	0	0	0	0	0	0	0	0	0
ENSG00000277422	REXO1L6P	0	0	0	0	0	0	0	0	0	0	0	0	0	0	0	0
ENSG00000277423	AC069234.5	0	0	0	9	5	3	8	5	0	0	1	0	6	7	10	3
ENSG00000277425	AL121890.4	0	0	0	0	0	0	0	0	0	1	2	0	7	1	0	0
ENSG00000277426	AC006441.5	0	0	0	0	0	0	0	0	0	0	0	0	0	0	0	0
ENSG00000277428	RF00019	0	0	0	0	0	0	0	0.167	0	0	0	0	0	0	0	0
ENSG00000277435	AC138649.2	1	0	3	0	0	0	0	0	9.969	0	0	0	3	0	0	0
ENSG00000277436	REXO1L5P	0	0	0	0	0	0	0	0	0	0	0	0	0	0	0	0
ENSG00000277437	FP671120.1	0	0	0	0	2.5	1.5	2	0	0	0	4	0	17	7	0.5	4.5
ENSG00000277438	KDM5DP1	0	0	0	0	0	0	1	0	0	0	0	0	13	0	3	0
ENSG00000277440	AC012676.4	0	0	0	2	5	5	6	1	0	0	1	0	13	12	7	10
ENSG00000277443	MARCKS	0	0	0	10232	12822	7247	11662	18045	1	1	13971	0	13491	11759	9786	14284
ENSG00000277444	RF01987	0	0	0	0	0	0	0	0	0	0	0	0	0	0	0	0
ENSG00000277446	RF00017	0	0	0	0	0	0	0	0	0	0	0	0	0	0	0	0
ENSG00000277447	AP005431.1	0	0	0	0	1.471	7.032	3.156	2.006	1	0	1.003	0	7.968	2.088	0	3.025
ENSG00000277448	LINC02338	0	0	0	0	0	0	0	0	0	0	0	0	0	0	0	0
ENSG00000277449	CEBPB-AS1	0	1	4	8	21	5	8	3	0	1	1	1	7	17	5	1
ENSG00000277450	AC002094.4	0	0	0	1	4	2	1	0	0	0	2	0	3	0	0	4
ENSG00000277452	RN7SL473P	0	0	0	38.515	24.781	59.631	83.177	17.048	0	0	151.415	0	124.463	73.729	93.673	145.732
ENSG00000277453	AC010271.2	1	0	0	3	11	2	3	5	0	0	1	0	15	10	11	20
ENSG00000277455	RF00017	0	0	0	0	0	0	0	0	0	0	0	0	0	0	0	0
ENSG00000277458	AC007216.5	0	0	0	0	0	0	0	0	0	0	0	0	0	0	0	0
ENSG00000277459	AP001527.2	0	0	0	0	2	1	0	5	0	1	0	0	6	3	5	0
ENSG00000277460	RF02198	0	0	0	0	0	0	0	0	0	0	0	0	0	0	0	0
ENSG00000277462	ZNF670	0	0	0	50	98	140.914	158.889	178.92	0	0	51.961	0	102.678	83.372	104.833	78.998
ENSG00000277463	AC080038.3	0	0	0	0	1	0	3	4	0	0	2	0	2	1	5	4
ENSG00000277464	RN7SL286P	3	0	0.5	0	0	0	0	0.5	1.668	0	0	0	0.868	0	0	0
ENSG00000277465	AL137067.1	0	0	0	0	0	0	0	0	0	0	0	0	0	0	0	0
ENSG00000277466	AP006248.1	0	0	0	0	0	0	0	0	0	1	0	0	0	0	0	0
ENSG00000277467	RN7SL628P	0	0	0	0	0	0	0	0	0	0	0	0	0.698	0	0	0
ENSG00000277468	RF02193	0	0	0	0	0	0	0	0	0	0	0	0	0	0	0	0
ENSG00000277469	RF02042	0	0	0	0	0	0	0	0	0	0	0	0	0	0	0	0
ENSG00000277473	RF00017	0	0	0	4	3	1	0	2	0	0	3	0	11.032	0	1.004	5.771
ENSG00000277474	MIR6894	0	0	0	0	0	0	0	0	0	0	0	0	0	0	0	0
ENSG00000277475	AC213203.2	0	0	0	0	0	0	0	0	0	0	0	0	0	0	0	0
ENSG00000277476	AC005332.5	0	6.005	0	18	26	30	29	38	6	3	15	0	107	23	24	23
ENSG00000277478	MIR6165	0	0	0	0	0	0	0	0	0	0	0	0	0	0	0	0
ENSG00000277479	AL022345.3	0	0	0	0	0	0	0	0	0	0	0	0	0	0	0	0
ENSG00000277481	PKD1L3	0	0	6	0	0	0	0	1	0	1	0	0	1	0	0	0
ENSG00000277482	AC090607.5	0	0	0	0	0	0	0	0	0.891	0	0	0	0	0	0	0
ENSG00000277483	RN7SL321P	0	0	0	31.844	19.545	0	5.288	4	0	0	19.761	0	38.217	38.705	15.216	35.674
ENSG00000277486	SAGE3P	0	0	0	0	0	0	0	0	0	0	0	0	0	0	0	0
ENSG00000277488	RF00001	0	0	0	0	0	0	0	0	0	0	0	0	0	0	0	0
ENSG00000277490	BX664608.1	0	0	0	0	0	0	0	0	0	0	0	0	0	0	0	0
ENSG00000277491	AC087392.5	0	0	0	2	1	1	5	4	0	0	2	0	10	4	4	1
ENSG00000277492	RF01848	0	0	0	0	0	0	0	0	0	0	0	0	0	0	0	0
ENSG00000277493	AC139769.3	0	0	0	0	0	0	0	0	0	0	0	0	0	0	0	0
ENSG00000277494	GPIHBP1	2	3	0	8	0	6	19	61	9	1	1	0	18	33	2	11
ENSG00000277496	AL357033.4	1	9	6	2	0	0	0	0	15	5	0	0	7	3	2	3
ENSG00000277498	AC107081.3	0	0	0	0	2	0	1	0	0	0	0	0	2	0	0	0
ENSG00000277499	AL359854.1	0	0	0	0	0	0	0	0	0	0	1	0	0	0	0	0
ENSG00000277500	AC026951.2	0	0	0	0	0	0	0	0	0	0	0	0	0	0	0	0
ENSG00000277501	AC243571.2	0	0	0	0	0	2	1	0	0	0	0	0	1	0	0	0
ENSG00000277502	RF02271	0	0	0	0	0	0	0	0	0	0	0	0	0	0	0	0
ENSG00000277504	AC010536.3	0	0	0	0	0	0	0	0	1	0	0	0	0	0	0	1
ENSG00000277505	AC116165.1	0	0	0	0	0	0	0	0	0	0	0	0	0	0	0	0
ENSG00000277506	RN7SL802P	0	0	0	0	1	1	1	0	0	0	3	0	1.003	3.416	0	2
ENSG00000277508	BSNDP3	0	0	0	0	0	0	0	0	0	0	0	0	0	0	0	0
ENSG00000277509	AC099669.1	0	0	0	0	0	0	0	0	0	0	0	0	0	0	0	0
ENSG00000277510	RF00017	0	0	0	4.464	1	0	1	4	0	0	0	0	5	3	1	2
ENSG00000277511	AC116407.2	0	0	0	16	18	14	11	18	0	0	5	0	46	8	8	14
ENSG00000277512	SNORD65	0	0	0	0	0	0	0	0	0	0	0	0	0	0	0	0
ENSG00000277513	AL161637.1	0	0	0	0	0	0	0	0	0	0	0	0	0	0	0	0
ENSG00000277514	OR52Q1P	0	0	0	0	0	0	0	0	0	0	0	0	0	0	0	2
ENSG00000277515	RN7SL495P	0	0	0	0	0	0	0	0	0	0	0	0	0	0	0	0
ENSG00000277516	AL590410.1	0	0	0	0	0	0	0	0	0	0	0	0	0	0	0	0
ENSG00000277519	OFD1P16Y	0	0	0	0	0	0	0	0	0	0	0	0	0	0	0	0
ENSG00000277521	MIR8078	0	0	0	0	0	0	0	0	0	0	0	0	0	0	0	0
ENSG00000277524	RF02175	0	0	0	0	0	0	0	0	0	0	0	0	1	0	1	0
ENSG00000277526	AC245123.1	0	0	0	0	0	1	0	0	0	0	0	0	0	1	0	0
ENSG00000277527	LINC01796	0	0	0	0	0	0	0	0	0	0	0	0	0	0	0	0
ENSG00000277529	NF1P10	0	0	0	0	0	2.011	0	0	0	0	0	0	6.443	0	0	0
ENSG00000277531	PNMA8C	0	1	0	2	0	1	0	1	0	0	0	0	0	1	1	0
ENSG00000277532	AC025048.5	0	0	0	0	0	0	0	0	0	0	0	0	0	0	0	0
ENSG00000277533	MIR8077	0	0	0	0	0	0	0	0	0	0	0	0	0	0	0	0
ENSG00000277534	AC007996.1	0	0	0	39	95	128	122	110	0	0	77	0	92	68	90	81
ENSG00000277535	AL772284.2	1.631	7.913	1	0	0	0	1	0	11.596	5.929	0	0	2	0	0	0
ENSG00000277541	ZNF630-AS1	0	0	0	0	0	0	0	0	0	0	0	0	0	0	0	0
ENSG00000277542	RF02133	0	0	0	0	0	0	0	0	0	0	0	0	0	0	0	0
ENSG00000277543	AC026471.5	0	0	0	0	0	0	0	0	0	0	0	0	0	0	0	0
ENSG00000277544	AC104073.3	0	0	0	0	0	0	2	0	0	0	0	0	0	0	0	0
ENSG00000277545	AL356752.1	0	0	0	1	2	1	4	1	0	0	1	0	5	0	3	0
ENSG00000277548	AC018926.3	0	1	2	0	2	4	3	4	0	0	7	0	13	3	3	1
ENSG00000277549	AL359920.1	0	0	0	0	0	0	0	0	0	0	0	0	0	0	0	0
ENSG00000277550	AL031651.1	1	3.933	0	0	0	0	0	0	3	2	0	0	0	0	0	0
ENSG00000277553	RF02043	0	0	0	0	0	0	0	0	0	0	0	0	0	0	1	0
ENSG00000277556	OR13C5	0	0	0	0	0	0	0	0	0	0	0	0	0	0	0	0
ENSG00000277558	AL109923.1	0	0	0	1	1	3	6	6	0	0	4	0	6	1	0	2
ENSG00000277559	AC018553.1	0	0	0	0	1	0	4	1	0	0	3	0	1	0	0	0
ENSG00000277561	GOLGA8IP	0	8.098	0	1	7.464	9.106	0	9.463	0	4	0	0	34.164	4.905	3.57	5.988
ENSG00000277562	AC010320.5	0	18	0	0	0	0	0	0	0	0	0	0	0	0	0	0
ENSG00000277563	AC063961.1	0	0	0	0	0	0	0	1	0	0	0	0	0	0	0	0
ENSG00000277565	RF02108	0	0	0	0	0	0	0	0	0	0	0	0	0	0	0	0
ENSG00000277566	AC089999.2	0	0	0	5	4	0	6	5	0	0	1	0	9	2	3	8
ENSG00000277568	RF02271	0	0	0	0	0	0	0	0	0	0	0	0	0	2	0	0
ENSG00000277569	MIR6134	0	0	0	0	0	0	0	0	0	0	0	0	0	0	0	1
ENSG00000277572	RF01518	0	0	0	0	0	0	0	0	0	0	0	0	0	0	0	0
ENSG00000277575	AL162233.1	10.55	73.825	2.504	0	0	0	1	0	1.066	1.043	1	0	0	1	0	0
ENSG00000277576	AC110741.3	0	0	0	0	0	0	0	0	0	0	0	0	0	0	0	0
ENSG00000277577	RF01881	0	0	0	0	0	0	0	0	0	0	0	0	0	0	0	0
ENSG00000277578	RF00017	0	0	0	0	0	0	0	0	0	0	0	0	0	0	0	6.179
ENSG00000277579	AC244093.3	0	0	0	0	1	0	0	0	0	0	0	0	3	0	1	1
ENSG00000277581	AL023803.3	0	0	0	2	2	4	3	4	0	0	0	0	10	2	5	8
ENSG00000277582	RN7SL428P	0	0	0.333	0	0	0	0	0.667	2.667	5.333	0	1	0.667	1.667	0	0.333
ENSG00000277583	RF02180	0	0	0	0	0	0	0	0	0	0	0	0	0	0	0	0
ENSG00000277586	NEFL	0	6	0	0	4	2	2	5	2	0	2	8	13	1	0	3
ENSG00000277587	AC008759.3	0	0	0	0	0	0	0	0	0	0	0	0	0	0	0	0
ENSG00000277588	MIR6806	0	0	0	0	0	0	0	0	0	0	0	0	0	0	0	0
ENSG00000277589	AC244093.4	0	0	0	0	3	4	14	0	0	0	1	0	2	1	1	1
ENSG00000277590	MIR7845	0	0	0	1	0	0	0	0	0	0	1	0	0	1	0	0
ENSG00000277591	RN7SL575P	0	0	0	77.362	72.652	33	44	44.412	0	0	74.115	0	145.866	109.645	55.213	89.585
ENSG00000277592	RF00017	0	0	0	0	0	0	0	0	0	0	0	0	0	0	0	0
ENSG00000277595	AC007546.1	0	0	0	5	6	3	4	5	0	0	0	0	11	0	5	1
ENSG00000277597	AC130343.2	0	0	0	3	0	5	6	1	0	0	1	0	12	8	0	3
ENSG00000277598	BX088702.1	0	0	0	0	0	0	0	0	0	0	0	0	0	0	0	0
ENSG00000277599	RF01957	0	0	0	0	0	0	0	0	0	0	0	0	0	0	0	0
ENSG00000277602	AC005363.2	0	0	0	0	1	0	1	4	0	0	5	0	2	1	1	1
ENSG00000277604	RF00019	0	0	0	0	0	0	0	0	0	0	0	0	0	0	0	0
ENSG00000277605	RF00017	0	0	0	18	8	6	8	8	0	0	30	0	31	31	16	25
ENSG00000277608	AL365204.3	0	0	0	0	0	0	0	0	0	0	0	0	0	0	0	0
ENSG00000277610	RNVU1-4	0	0	0	1	1	1	0	0	0	0	1	0	0	9	1	0
ENSG00000277611	Z98752.3	0	0	0	0	0	0	0	0	0	0	0	0	0	0	0	0
ENSG00000277613	RF00026	0	0	0	0	0	0	0	0	0	0	0	0	0	0	0	0
ENSG00000277617	RF00017	0	0	0	0	0	0	0	0	0	0	0	0	0	0	0	0
ENSG00000277618	AL627230.2	0	0	0	0	0	0	0	1	0	0	0	0	0	0	0	0
ENSG00000277619	AC008406.3	0	1	0	0	0	0	0	1	1	0	0	0	0	0	1	0
ENSG00000277621	AC005277.2	0	0	0	0	0	0	0	0	0	0	0	0	0	0	0	0
ENSG00000277628	RF00017	0	0	0	0	0	0	0	0	0	0	1	0	0	0	0	0
ENSG00000277630	BX072566.1	0	0	0	0	0	0	0	0	0	0	0	0	0	0	0	0
ENSG00000277631	PGM5P3-AS1	0	0	0	0	0	1	1	0	0	0	0	0	1	0	0	2
ENSG00000277632	CCL3	0	0	0	0	0	0	0	0	0	0	0	0	0	0	0	0
ENSG00000277634	RF00019	0	0	0	0	1	0	0	0	0	0	1	0	1	2	1	1
ENSG00000277635	RF00017	0	0	0	0	0	0	0	0	0	0	0	0	0	0	0	0
ENSG00000277636	MIR8061	0	0	0	0	0	0	0	0	0	0	0	0	0	0	0	0
ENSG00000277637	RN7SL469P	0	0	0	0	0	0	0	0	0	0	0	0	0	0	0	0
ENSG00000277639	AC007906.2	0	0	0	23	21	28	27	59	0	0	22	0	74	54	30	34
ENSG00000277640	AL445647.2	0	0	0	0	0	0	0	0	0	0	0	0	0	0	0	0
ENSG00000277646	AL353684.1	0	0	0	0	0	0	0	0	0	0	0	0	0	0	0	0
ENSG00000277647	AC126755.5	0	0	0	0	0	0	0	0	0	0	0	0	0	0	0	0
ENSG00000277651	AL391261.4	0	0	0	0	0	0	0	0	0	0	0	0	0	0	0	0
ENSG00000277653	RF01909	0	0	0	0	0	0	0	0	0	0	0	0	0	0	0	0
ENSG00000277654	AC087633.2	0	0	0	44.688	22.275	12.358	25.084	10.547	0	0	22.048	0	68.502	56.028	24.835	46.332
ENSG00000277655	AC245407.1	0	0	0	0	0	0	0	0	0	0	0	0	0	0	0	0
ENSG00000277661	AL662791.2	0	0	0	0	0	0	0	0	0	0	1	0	0	0	0	0
ENSG00000277662	AL354696.1	0	0	0	1	1	4	3	1	0	0	1	0	7	7	0	0
ENSG00000277666	AC136352.3	0	0	0	0	0	0	0	0	0	0	0	0	0	0	0	0
ENSG00000277668	RF00017	0	0	0	0	0	0	0	0	0	0	0	0	0	0	0	0
ENSG00000277669	AC009086.2	0	0	0	1	0	0	3	0	0	0	0	0	0	0	2	0
ENSG00000277670	AC098657.3	0	0	0	0	0	0	0	0	0	0	0	0	0	0	0	0
ENSG00000277671	RF01518	0	0	0	0	0	0	0	0	0	0	0	0	0	0.25	0.125	0
ENSG00000277672	AC011603.4	0	0	0	2.001	3.001	0	1	3.994	0	0	3.001	0	3.043	1.001	1	4.003
ENSG00000277673	AL590808.1	0	0	0	0	0	0	0	0	0	0	0	0	0	0	0	0
ENSG00000277675	AC211486.5	27	55	17	0	0	0	0	0	23	78	1	8	0	0	0	0
ENSG00000277677	RF00017	6	3	0	0	0	0	0	0	6	0	0	0	0	0	0	0
ENSG00000277678	RF00003	3	0	1.5	0	0	0	0	0	1.25	0.5	0	0.5	0	0	0	0
ENSG00000277681	MIR6739	0	0	0	0	0	0	0	0	0	0	0	0	0	0	0	0
ENSG00000277684	AL392048.1	3	18	4	0	0	0	0	0	6	2	0	1	0	0	0	0
ENSG00000277687	AL139407.1	0	0	0	10	15	40	28	27	0	0	8	0	42	19	14	13
ENSG00000277688	AC243585.2	10	27	3	0	1	0	0	0	21	16	0	1	3	1	0	0
ENSG00000277689	RF02106	0	0	0	0	0	0	0	0	0	0	0	0	0	0	0	0
ENSG00000277690	AC023490.2	0	0	0	0	0	0	0	0	0	0	0	0	1	0	0	1
ENSG00000277692	AL121583.1	0	0	0	1	0	2	4	1	0	0	0	0	0	0	3	0
ENSG00000277693	AP003900.1	0	0	0	0	0	0	0	0	0	0	0	0	0	0	0	0
ENSG00000277694	RF01979	0	0	0	0	0	0	0	0	0	0	0	0	0	0	0	0
ENSG00000277695	AC097478.4	13	0	0	0	0	0	0	0	4	12	0	0	0	0	0	0
ENSG00000277697	AL591441.2	0	0	0	0	1	0	0	0	0	0	0	0	0	0	0	0
ENSG00000277698	MIR6770-2	0	0	0	0	0	0	0	0	0	0	0	0	0	0	0	0
ENSG00000277701	AC159540.2	0	0	0	0	90.625	65.93	0	215.281	0	0	1.049	0	55.565	55.503	137.355	60.949
ENSG00000277702	AC239859.6	0	0	0	5.604	5.973	0	11.534	9.404	0	0	9.303	0	17.227	2.624	5.338	7.448
ENSG00000277704	AL445675.2	0	0	0	0	0	0	0	0	0	0	0	0	0	0	0	0
ENSG00000277705	AC007450.3	0	1	0	0	0	0	0	0	0	1	0	0	0	0	0	0
ENSG00000277708	PGBD4P2	0	0	0	0	0	0	0	0	0	0	0	0	0	0	0	0
ENSG00000277710	NBEAP5	0	0	0	0	0	0	0	0	0	0	0	0	0	0	0	0
ENSG00000277711	AL591222.3	0	0	1	0	0	0	0	0	0	0	0	0	0	0	0	0
ENSG00000277713	MIR6856	0	0	0	0	0	0	1	0	0	0	0	0	0	0	0	0
ENSG00000277715	AC079174.2	0	0	0	4	7	15	9	11	0	1	4	0	14	13	4	13
ENSG00000277717	RF00026	0	0	0	0	0	0	0	0	0	0	0	0	0	0	0	0
ENSG00000277718	LINC02255	0	0	0	0	0	0	0	0	0	0	0	0	0	0	0	0
ENSG00000277720	AL031777.2	0	0	0	0	0	0	0	0	0	0	0	0	0	0	0	0
ENSG00000277721	RF00017	0	0	0	0	0	0	0	0	0	0	0	0	0	0	0	0
ENSG00000277723	MIR6827	0	0	0	1	0	0	1	0	0	0	0	0	0	0	1	0
ENSG00000277726	AL109811.3	0	0	0	5.125	0	0	1.223	0	0	0	3.555	0	17.711	11.964	0	0
ENSG00000277728	AC097641.2	0	0	0	2	2	4	1	5	0	3	2	3	3	0	4	5
ENSG00000277732	RF02212	0	0	0	0	0	0	0	0	0	0	0	0	0	0	0	0
ENSG00000277734	TRAC	0	0	0	3	13	8	3	6	0	0	5	0	22	13	6	3
ENSG00000277737	FP325317.1	0	0	0	3.917	4.536	16.473	14.359	6.815	0	0	0	0	15.179	0	45.74	0
ENSG00000277738	AC126175.1	0	1	0	0	0	0	0	0	0	0	0	0	2	0	0	0
ENSG00000277739	RF00002	0	0	0	0	0	0	0	0	1.625	0	0	0	0	0	0	0
ENSG00000277740	RF00017	0	0	0	0	0	0	0	0	0	0	0	0	0	0	0	0
ENSG00000277741	GOLGA6L17P	0	0	0	0	0	0	0	0	0	0	0	5.844	0	0	0	2.257
ENSG00000277743	AP005212.3	0	0	0	0	0	0	0	0	0	0	0	0	0	0	0	0
ENSG00000277744	AC011462.5	0	0	0	3	2	6	2	3	0	0	0	0	18	2	5	3
ENSG00000277745	H2AFB3	0	0	0	2	0	0	0	0	0	0	0	0	0	0	0	0
ENSG00000277746	AC108706.1	0	0	0	0	0	0	0	0	0	0	0	0	0	0	0	0
ENSG00000277747	AC133104.2	0	0	0	0	0	0	0	0	0	0	0	0	0	0	0	0
ENSG00000277748	AC006262.4	0	0	0	0	0	0	0	0	0	0	0	0	0	0	0	0
ENSG00000277749	AC023300.2	0	0	0	0	0	0	0	0	0	0	0	0	0	0	0	0
ENSG00000277752	RF02109	0	0	0	0	1	0	0	0	0	4	0	0	0	0	0	0
ENSG00000277754	RF00012	0	0	0	0	1	0	0	0	0	0	1	0	2.76	2	0	2
ENSG00000277755	AC138649.3	0	0	0	0	0	0	0	0	0	0	0	0	0	0	0	0
ENSG00000277757	AL358394.3	0	0	0	0	0	0	0	0	0	0	0	0	0	0	0	0
ENSG00000277758	FO681492.1	17	0	3	0	0	20.021	17.389	0	0	2	0	2	21.285	0	0	0
ENSG00000277759	MIR6719	0	0	0	0	0	0	0	0	0	0	0	0	0	0	0	0
ENSG00000277761	AC136616.2	0	0	0	0	0	0	0	0	0	0	0	0	0	0	0	0
ENSG00000277762	RN7SL261P	0	0	0	4.769	4.997	2.001	5.102	1.9	0	0	4.013	0	12.997	2.382	1	8.999
ENSG00000277763	AL138995.1	0	1	0	5	6	8	0	2	0	0	0	0	1	4	3	2
ENSG00000277764	RF02272	0	0	0	0	0	0	0	0	0	0	0	0	0	0	0	0
ENSG00000277766	AC004790.1	0	0	0	0	0	0	0	0	0	0	0	0	0	0	0	0
ENSG00000277767	AL442128.2	0	0	0	3	2	8	9	3	0	0	5	0	15	2	7	3
ENSG00000277769	RBM22P4	0	0	0	0	0	0	1	0	0	0	0	0	0	0	0	0
ENSG00000277770	AC137803.1	0	0	0	0	0	0	0	0	0	0	0	0	0	0	0	0
ENSG00000277771	RF00017	0	0	0	0	0	0	0	0	0	0	0	0	0	0	0	0
ENSG00000277774	RN7SL763P	0	0	0	0	0	0	0	0	0	0	0	0	0	0	0.333	0
ENSG00000277775	HIST1H3F	0	0	0	2719.567	1002.371	46	408.336	160.087	0	0	1030.173	0	969.274	1941.455	1155.998	991.447
ENSG00000277777	RF00019	0	0	0	0	0	0	0	0.167	0	0	0	0	0	0	0	0
ENSG00000277778	PGM5P2	85.017	34	61.985	24	35.004	60	100.74	128.351	78.999	64	51.247	17	125.055	63.844	47	10
ENSG00000277782	AC068870.2	0	0	0	34	53	40	35	24	0	0	34	0	61	93	47	20
ENSG00000277784	MIR6786	0	0	1	0	0	0	0	0	0	0	0	0	0	0	0	0
ENSG00000277785	SNORD116-21	0	0	0	0	0	0	0	0	0	0	0	0	0	0	0	0
ENSG00000277790	AC084781.2	0	0	0	0	0	0	0	0	0	0	0	0	0	0	0	0
ENSG00000277791	PSMB3	0	0	0	6351.001	4425.997	1982.001	3372.001	3339.999	3	0	6431	0	7527.001	7852.999	5239.001	4881
ENSG00000277794	RF00017	0	0	0	0	0	0	0	0	0	0	0	0	0	0	0	0
ENSG00000277795	AC244517.3	0	0	0	2	0	0	0	0	0	0	0	0	0	0	0	0
ENSG00000277797	AL359693.1	0	0	0	0	0	0	0	0	0	0	0	0	1	0	0	0
ENSG00000277801	AL138478.1	291	661	161.023	0	0	0	0	0	391	193	1	92.021	0	0	0	0
ENSG00000277803	AC099842.1	0	0	0	0	0	0	0	0	0	0	0	0	0	0	0	0
ENSG00000277806	AC006213.5	0	0	0	2	3	4	5	8	0	0	2	0	9	1	6	1
ENSG00000277809	RF02249	0	0	0	0	0	0	0	0	0	0	0	0	0	0	0	0
ENSG00000277817	MIR6738	0	0	0	0	0	0	0	0	0	0	0	0	0	2	0	0
ENSG00000277818	RF00019	0	0	0	1	0	1	0	0	0	0	5	0	2	2	0	0
ENSG00000277825	AC020917.3	0	0	0	0	0	0	1	0	1	3	0	0	0	0	0	1
ENSG00000277826	RF02271	0	0	0	0	0	0	0	0	0	0	0	0	0	0	0	0
ENSG00000277828	AL137067.2	0	0	0	0	0	0	0	0	0	0	0	0	0	0	0	0
ENSG00000277829	AL031651.2	0	0	0	0	0	0	5	1	0	0	0	0	0	0	0	0
ENSG00000277830	RF02215	0	0	0	0	0	0	0	0	0	0	0	0	0	0	0	0
ENSG00000277831	AL138960.1	0	0	0	0	0	0	0	0	0	0	0	0	0	0	0	1
ENSG00000277836	AC141272.1	0	2	0	0	0	0	0	0	0	0	0	0	0	0	0	0
ENSG00000277837	AC090340.1	1	0	0	0	0	1	0	0	0	0	0	0	0	1	0	0
ENSG00000277840	AC026368.1	0	0	0	2	0	9	9	2	0	0	2	0	7	1	2	2
ENSG00000277841	MIR5701-2	0	0	0	0	0	0	0	0	0	0	0	0	0	0	0	0
ENSG00000277842	MIR6811	0	0	0	0	0	0	0	0	0	0	0	0	0	0	0	0
ENSG00000277846	SNORD30	0	0	0	0	1	0	0	0	0	0	0	0	5	2	0	0
ENSG00000277851	LINC02391	0	0	0	0	0	0	0	0	0	0	0	0	0	0	0	0
ENSG00000277852	AC244255.1	0	0	0	0	0	0	0	0	0	0	0	0	0	0	0	0
ENSG00000277855	AC097634.3	0	0	0	0	0	0	0	0	0	0	0	0	0	0	0	0
ENSG00000277856	AC233755.2	0	0	0	0	0	0	0	0	0	0	0	0	0	0	0	0
ENSG00000277858	H2AFB2	0	0	0	0	0	0	0	0	0	0	0	0	0	0	0	5.996
ENSG00000277859	RF02173	0	0	0	0	0	0	0	0	0	0	0	0	0	0	0	0
ENSG00000277862	PRAMEF34P	0	0	0	0	0	0	0	0	0	0	0	0	0	0	0	0
ENSG00000277863	AL162574.1	0	0	0	0	0	1	0	1	0	0	2	0	1	0	0	0
ENSG00000277864	SCARNA15	0	0	0	0	0	0	0	0	0	0	0	0	0	0	0	0
ENSG00000277865	GOLGA6L22	0	4.399	0	0	0	1	0	0	0	0	0	0	0	0	0	0
ENSG00000277866	AC022106.2	0	0	0	0	0	0	0	0	0	0	0	0	0	0	0	0
ENSG00000277867	AC138649.4	0	0	0	0	0	5.677	0	0	0	0	0	0	0	0	0	0
ENSG00000277869	AL773524.1	0	0	0	0	0	0	0	0	0	0	0	0	0	0	0	0
ENSG00000277870	FAM230A	0	0	0	0	0	0	0	3	0	0	0	4	0	0	0	0
ENSG00000277872	MIR6817	0	0	0	0	0	0	0	0	0	0	0	0	1	0	0	0
ENSG00000277873	AC131159.2	2	9	15	0	2	5	1	2	0	0	0	1	21	0	2	2
ENSG00000277876	AC108359.1	0	0	0	0	0	0	0	0	0	0	0	0	0	0	0	0
ENSG00000277878	AC010385.3	0	0	0	0	0	0	0	0	0	0	0	0	0	0	0	0
ENSG00000277879	AL391988.1	0	0	0	28	41	37	35	39	0	0	48	0	73.95	47	44	22
ENSG00000277880	TRBV17	0	0	0	0	0	0	0	0	0	0	0	0	0	0	0	0
ENSG00000277881	AL645927.1	0	0	0	0	0	0	0	0	0	0	0	0	0	0	0	0
ENSG00000277882	AL592295.2	0	0	0	0	0	0	0	0	0	0	0	0	0	0	0	0
ENSG00000277883	NLRP3P1	0	0	0	0	5	4	3	10	0	0	0	0	8	1	4	0
ENSG00000277887	SNORA50C	0	0	0	0	0	0	0	0	0	0	0	0	0	0	0	0
ENSG00000277888	MIR6846	0	0	0	0	0	0	0	0	0	0	0	0	0	0	0	0
ENSG00000277889	MIR8081	0	0	0	0	0	0	0	0	0	0	0	0	0	0	0	0
ENSG00000277890	RF00026	0	0	0	0	0	0	0	0	0	0	0	0	0	0	0	0
ENSG00000277892	MIR6746	0	0	0	0	0	0	0	0	0	0	0	0	0	0	0	0
ENSG00000277893	SRD5A2	0	0	0	0	0	0	0	0	0	0	0	0	0	0	0	0
ENSG00000277895	AC135279.3	18	10	6	5	1	2	7	3	10	3	13	0	4	8	3	3
ENSG00000277899	MLECP1	0	0	0	0	0	0	0	0	0	0	0	0	0	0	0	0
ENSG00000277900	RF00017	0	0	0	1	0	0	0	0	0	0	0	0	0	0	0	0
ENSG00000277901	AL390037.1	0	0	0	0	0	0	0	0	0	0	0	0	7	0	1	1
ENSG00000277903	RF00004	0	0	0	0	0	0	0	0	0	0	0	0	0	0	0	0
ENSG00000277904	MIR7850	0	0	0	0	0	0	0	0	0	0	0	0	0	0	0	0
ENSG00000277907	AC024288.1	0	0	0	0	0	0	0	0	0	0	0	0	0	0	0	0
ENSG00000277911	AC243773.2	0	0	0	0	0	4	2	0	0	0	0	0	0	0	0	0
ENSG00000277912	MIR8089	0	2	0	0	0	0	0	0	0	0	0	0	0	0	0	0
ENSG00000277913	RF02105	0	0	0	0	0	0	0	0	0	0	0	0	0	0	0	0
ENSG00000277914	DDX6P2	0	0	0	1.001	4.037	3.023	5.065	8.374	1	0	3.101	0	10.055	3.205	0	0
ENSG00000277916	RF02271	0	0	0	0	0	0	0	0	0	0	0	0	0	0	0	0
ENSG00000277918	RF00003	0	0	0	71.597	25.793	72.982	33.807	17.142	0	0	17.789	0	140.603	27.242	13.366	39.12
ENSG00000277919	MIR8067	0	0	0	0	0	0	0	0	0	0	0	0	0	0	0	0
ENSG00000277920	AC138969.4	0	0	0	0	0	0	0	0	0	0	0	0	0	0	0	0
ENSG00000277922	RF02122	0	0	0	0	0	0	0	0	0	2	0	0	2	0	0	0
ENSG00000277925	RF00024	0	0	0	571.727	289.641	73.644	258.742	173.982	0	0	654.344	0	676.36	568.993	374.891	725.583
ENSG00000277927	RF00026	0	0	0	0	0	0	0	0	0	0	0	0	0	0	0	0
ENSG00000277930	AC010722.1	0	0	0	1	0	0	0	0	0	0	0	0	0	0	0	0
ENSG00000277932	OR52E5	1	0	0	0	0	0	0	0	0	0	0	0	0	0	0	0
ENSG00000277935	AC007527.2	0	0	0	0	0	0	0	0	0	0	0	0	0	0	0	0
ENSG00000277938	AL035252.3	0	1	2	9	10	8	10	12	0	0	11	0	24	7	7	13
ENSG00000277941	RF01875	0	0	0	0	0	0	0	0	0	0	0	0	0	0	0	0
ENSG00000277942	MIR8075	0	0	0	0	2	1	0	0	1	0	0	0	7	0	0	2
ENSG00000277945	AC107308.1	0	0	0	6	6	18	6	5	0	0	5	0	3	9	1	2
ENSG00000277946	RN7SL478P	0	0	0	0	2.209	0	0	0	0	0	2.307	0	2.856	3.779	0	1.029
ENSG00000277947	SNORD3D	0	0	0	0	24.021	0	65.202	44.049	0	0	266.571	0	0	0	19.952	105.442
ENSG00000277948	RF02271	0	0	0	1	1	4	4	0	0	0	0	0	0	5	2	0
ENSG00000277950	RF00017	0	0	0	0	0	0	0	0	0	0	0	0	0	0	0	1
ENSG00000277952	AC092745.3	0	0	0	2.041	0	0	0	0	0	0	7.02	0	0	3.089	0.856	1.023
ENSG00000277954	AC092376.2	0	0	0	0	0	0	0	0	0	0	0	0	0	0	0	0
ENSG00000277957	SENP3-EIF4A1	0	0	0	175.151	66.8	33.365	13.869	15.613	0	0	82.76	0	239.674	95.691	186.059	142.062
ENSG00000277958	RF00017	0	0	0	0	0	0	0	1	0	0	1	0	0	1	1	1
ENSG00000277959	AL162274.2	5	121	30	2	4	2	2	3	41	25	4	16	10	2	8	5
ENSG00000277965	RF00017	0	0	0	0	0	0	0	0	0	0	0	0	0	0	0	0
ENSG00000277966	RF02140	0	0	0	0	0	0	0	0	0	0	0	0	0	0	0	0
ENSG00000277967	RF02217	0	0	0	0	0	0	0	0	0	0	0	0	0	0	0	0
ENSG00000277968	RF02038	1	0	0	0	0	0	0	0	0	0	0	3	0	0	0	0
ENSG00000277969	AC006449.6	12	36	12	48	39	28	23	26	30.995	18	60	5	58	52	50	46
ENSG00000277971	AC007731.4	0	0	0	0	0	0	0	0	0	0.778	31.095	0	0	10.619	0	0
ENSG00000277972	CISD3	360	458	84	822	389	195	388	465.999	429	194	784	61	1073.999	822	692	975.001
ENSG00000277973	AL138828.2	1	0	0	0	0	1	0	0	1	0	0	0	0	0	0	0
ENSG00000277975	CSTP2	0	0	0	0	0	0	0	0	0	0	0	0	0	0	0	0
ENSG00000277977	AC010332.1	0	0	0	0	0	0	0	0	0	0	0	0	0	0	0	0
ENSG00000277978	AC010542.5	13	0	0	1	0	0	0	0	0	0	0	0	0	0	0	1
ENSG00000277981	AL731556.2	0	1	0	1	6	2	4	1	0	0	2	0	2	10	0	1
ENSG00000277984	AP001264.1	0	0	0	0	0	0	0	0	0	0	0	0	0	0	0	0
ENSG00000277985	SNORA67	0	0	0	0	0	0	0	0	0	0	0	0	0	0	0	0
ENSG00000277986	RF00015	0	0	0	0	0	0	0	0	0	0	0	0	0	0	0	0
ENSG00000277987	LINC02351	0	0	0	0	0	0	0	0	0	0	0	0	0	0	0	0
ENSG00000277988	FAM30B	0	0	0	0	0	0	0	0	0	0	0	0	0	0	0	0
ENSG00000277991	FP236241.1	0	0	0	136.282	329.096	490.873	351.41	159.057	0	0	287.639	0	522.625	432.94	139.983	110.778
ENSG00000277994	RF01906	0	0	0	0	0	0	0	0	0	0	0	0	0	0	0	0
ENSG00000277997	AC079779.4	0	0	0	0	0	0	0	0	0	0	0	0	0	0	0	0
ENSG00000277998	AC107075.1	0	0	0	50.152	36.54	61.769	46.313	59.104	0	0	47.916	0	186.963	75.659	47.986	44.473
ENSG00000277999	AC009093.6	0	0	0	1	1	5	2	7	0	0	2	0	6	2	7	6
ENSG00000278000	AC139100.2	0	0	0	0	2	2	3	14	0	0	5	1	4	2	1	10
ENSG00000278001	AL591926.4	0	0	0	0	1	0	1	3	0	0	0	0	5	0	0	0
ENSG00000278002	AL627171.1	0	26	0	2	5	5	5	5	0	4	7	0	4	6	1	2
ENSG00000278004	RF01983	0	0	0	0	0	0	0	0	0	0	0	0	0	0	0	0
ENSG00000278007	RF00017	0	0	0	0	0	0	0	0	0	0	0	0	0	0	0	0
ENSG00000278008	PPP1R26P4	1	0	0	0	0	0	1	0	1.434	1	0	1	3	0	0	0
ENSG00000278009	AL139099.3	8.137	0	3	0	0	0	0	0	0	0	0	0	1.084	0	0	0
ENSG00000278010	RF00156	0	0	0	0	0	0	0	0	0	0	0	0	0	0	0	0
ENSG00000278011	AC024941.1	0	0	0	0	0	0	0	0	0	0	0	0	1	0	0	0
ENSG00000278012	AL031658.2	0	0	0	0	0	0	0	0	0	0	0	0	0	0	0	0
ENSG00000278013	AC245033.2	0	0	0	0	1	0	0	0	0	0	0	0	0	0	0	0
ENSG00000278017	AC064801.1	11	1	2	0	0	0	0	0	0	10	2	1	3	2	1	0
ENSG00000278020	RF02142	0	0	0	0	0	0	0	0	0	0	0	0	0	0	0	0
ENSG00000278022	AC118658.1	0	0	0	0	3	7	6	11	0	0	2	0	11	3	15	6
ENSG00000278023	RDM1	0	0	0	6	8	0	3	5	0	1	1	0	11	8	6	7
ENSG00000278026	RF01954	0	0	0	0	0	0	0	0	0	0	0	0	0	0	0	0
ENSG00000278028	RF00019	0	0	0	0	0	0	0	0	0	0	0	0	0	0	0	0
ENSG00000278030	TRBV7-9	0	0	0	0	0	0	0	0	0	0	0	0	1	0	0	1
ENSG00000278034	MIR6731	0	0	0	0	0	0	0	0	0	0	0	0	0	0	0	0
ENSG00000278035	AL121895.2	0	0	0	1	0	0	0	0	0	0	0	0	1	0	0	0
ENSG00000278038	MIR6076	0	0	0	0	0	0	0	0	0	0	0	0	0	0	0	0
ENSG00000278039	RF01880	0	0	0	0	0	0	0	0	6	3	0	0	0	0	0	0
ENSG00000278040	RF02271	0	0	0	0	0	0	0	0	0	0	0	0	0	0	0	0
ENSG00000278041	AL133325.3	2	6.005	0	1	1	0	2	0	4	2	3	0	1	1	1	1
ENSG00000278044	AC023490.3	0	0	0	0	0	0	0	0	0	0	0	0	0	0	0	0
ENSG00000278045	RF02205	0	0	0	0	0	0	0	0	0	0	0	0	0	0	0	0
ENSG00000278048	RF00004	0	0	0	59.921	0	0	0	0	0	0	0	0	164.936	398.121	0	416.774
ENSG00000278050	RF01956	0	0	0	0	0	0	0	0	0	0	0	0	0	0	0	0
ENSG00000278052	AC104985.2	0	0	0	0	0	0	0	0	0	0	0	0	0	0	0	0
ENSG00000278053	DDX52	0	2	0	1534	1868.981	2029.999	2533.999	4465	0	0	1611.001	0	3991.001	2207	2749	2148
ENSG00000278054	AL591926.5	0	0	0	0	0	0	0	0	0	0	0	0	0	0	0	0
ENSG00000278055	RF02149	0	0	0	0	0	0	0	0	0	0	0	0	1	1	0	0
ENSG00000278057	TEX28	0	0	0	0	0	0	0	0	0	0	0	0	0	0	0	0
ENSG00000278058	AC009159.3	0	0	0	0	0	0	0	0	0	0	0	0	2	0	0	0
ENSG00000278060	AC012366.1	0	0	0	0	0	0	0	0	0	0	0	0	0	0	0	0
ENSG00000278066	AC023491.1	0	0	0	0	0	49.088	0	43.856	0	0	0	0	105.702	0	0	21.686
ENSG00000278068	AL136317.3	0	0	0	0	0	0	0	0	0	0	0	0	0	0	0	0
ENSG00000278069	MIR6072	0	0	0	0	0	0	0	0	0	0	0	0	0	0	0	0
ENSG00000278071	AL161669.3	0	0	0	0	0	0	0	0	0	0	0	0	0	0	0	0
ENSG00000278072	RF01879	0	0	0	0	0	0	0	0	0	0	0	0	0	0	0	0
ENSG00000278073	MIR6726	0	0	0	0	0	0	0	0	0	0	0	0	0	0	0	0
ENSG00000278075	AC114341.1	0	0	0	0	0	0	0	5	0	0	3	0	0	0	0	0
ENSG00000278077	AL591926.6	0	0	0	4	0	0	1	1	0	0	2.107	0	11.241	4	5	7.317
ENSG00000278078	AC025279.3	0	0	0	0	0	0	0	0	0	0	0	0	0	0	0	0
ENSG00000278083	AC013476.2	0	0	2	0	0	0	0	0	0	0	0	0	0	0	0	0
ENSG00000278084	AC069503.3	0	0	0	0	0	0	0	0	0	0	0	0	0	0	0	0
ENSG00000278085	CT45A8	0	0	0	0	0	0	0	0	0	0	0	0	0	0	0	0
ENSG00000278089	SNORD115-7	0	0	0	0	0	0	0	0	0	0	0	0	0	0	0	0
ENSG00000278090	LUNAR1	0	0	0	0	1	0	0	0	0	0	0	0	1	3	0	0
ENSG00000278095	AC022509.4	0	2	0	0	0	0	0	0	0	1	0	0	0	0	0	0
ENSG00000278097	AC243829.5	0	0	0	0	0	0	0	0	0	0	0	0	0	0	0	1
ENSG00000278098	MIR7973-1	0	0	0	0	0	0	0	0	0	0	0	0	0	0	0	0
ENSG00000278099	RF00003	0	0	0	6.501	2.034	3.035	4.24	0	0	0	7.107	0	3.392	15.482	9.161	7.182
ENSG00000278100	RF00017	0	0	0	0	0	0	0	0	0	0	0	0	0	0	0	0
ENSG00000278102	AL138825.1	0	0	0	0	0	0	0	0	0	0	0	0	0	0	0	0
ENSG00000278103	MIR8060	0	0	0	0	0	0	0	0	0	1	0	0	0	0	0	0
ENSG00000278104	RF02218	2	0	0	0	0	0	0	0	0	0	0	0	0	0	0	0
ENSG00000278106	AF254983.2	0	0	0	0	0	0	0	0	0	0	0	0	0	1	0	0
ENSG00000278107	AC027575.2	0	0	0	17	10	7	7	12	0	0	9	0	32	29	8	19
ENSG00000278108	MIR6757	0	0	0	0	0	1	0	0	0	0	1	0	0	0	0	0
ENSG00000278109	RF00017	0	0	0	0	0	0	0	0	0	0	0	0	0	0	0	0
ENSG00000278110	SUSD2P2	0	0	0	0	0	0	0	0	0	0	0	0	0	0	0	0
ENSG00000278112	AC145423.3	0	0	0	2	0	5	6	1	1	0	5	0	12	3	1	0
ENSG00000278113	RF02271	0	0	0	0	0	0	0	0	0	0	0	0	0	0	0	0
ENSG00000278122	AQP7P5	0	0	0	0	0	0	0	0	0	0	0	0	0	0	0	0
ENSG00000278123	SNORD116-28	0	0	0	0	0	0	0	0	0	0	0	0	0	0	0	0
ENSG00000278124	RN7SL186P	0	0	0	1	4.095	0.5	0.5	1.5	0	0	5.416	0	8.928	0	1	0
ENSG00000278126	AC139768.2	0	0	0	15	20	10	13	9	1	0	30	0	21	11	10	14
ENSG00000278128	AL139093.1	0	0	0	0	0	0	0	0	0	0	0	0	0	0	0	1
ENSG00000278129	ZNF8	0	0	0	325.063	387.168	308.538	377.261	552.979	0	0	375.651	0	574.824	409.17	438.869	373.735
ENSG00000278130	AL591424.3	0	0	0	0	0	0	0	0	0	0	0	0	0	0	0	0
ENSG00000278131	AC116050.1	0	0	0	0	0	0	0	0	0	5	0	0	0	0	0	0
ENSG00000278133	AC135050.6	0	0	0	66	84	39	74	101	0	0	55	0	189	93	72	81
ENSG00000278135	RF00004	0	0	0	0	0	0	0	0	0	0	0	0	0	0	0	1
ENSG00000278138	CLUHP11	0	0	0	0	0	0	0	0	0	0	0	0	0	0	0	0
ENSG00000278139	AL358075.4	0	0	0	0	0	0	0	37.469	0	0	37.107	0	0	43.619	0	0
ENSG00000278143	NF1P7	0	0	0	0	0	0	0	0	0	0	0	0	0	0	0	0
ENSG00000278144	RF01955	0	0	0	0	0	0	0	0	0	0	0	0	0	0	0	0
ENSG00000278146	AC012409.4	0	0	0	0	0	0	0	0	0	0	1	0	0	0	0	0
ENSG00000278147	AL121809.2	0	0	0	1	0	0	0	0	0	0	0	0	0	0	1	0
ENSG00000278151	RF02114	0	0	0	0	0	0	3.728	0	0	0	0	0	0	0	0	0
ENSG00000278153	AL121782.1	0	0	0	0	0	0	0	0	0	0	0	0	0	0	0	0
ENSG00000278156	TSC22D1-AS1	29	29	18	19	30	23	26	46	42	43	16	1	24	19	12	17
ENSG00000278158	AP001059.3	0	0	0	0	0	0	0	0	0	0	0	0	0	0	0	0
ENSG00000278159	MIR8062	0	0	0	0	0	0	0	0	0	0	0	0	0	0	0	0
ENSG00000278160	BX510359.7	0	0	0	0	0	0	0	0	0	0	0	0	0	0	0	0
ENSG00000278171	AL137028.2	0	0	0	0	0	0	0	0	0	0	0	0	0	0	0	0
ENSG00000278172	RF00017	0	0	0	1	0	0	0	0	0	0	1	0	3	0	1	0
ENSG00000278175	GLIDR	0	0	0	146.619	117.678	119.707	186.901	191.028	0	0	151.846	0	272.314	217.347	139.498	208.189
ENSG00000278177	AL354811.1	0	6	12	0	0	0	0	0	2	0	0	5	0	0	0	1
ENSG00000278180	AL451054.3	0	0	0	0	0	0	0	0	0	0	0	0	0	0	0	0
ENSG00000278181	AP000457.1	0	0	0	0	0	0	0	0	0	0	0	0	0	0	0	0
ENSG00000278182	AC239860.2	0	0	0	0	2.346	0	1.225	0	0	0	0	0	0	0	1.02	0
ENSG00000278184	NF1P11	0	0	0	0	0	0	0	0	1	0	0	0	0	0	0	0
ENSG00000278188	RF00026	0	0	0	0	0	0	0	0	0	0	0	0	0	0	0	0
ENSG00000278189	RNA5-8SN1	0	0	0	1165.241	0	0	0	0	1.625	0	0	0	0	0	0	0
ENSG00000278192	AL118505.1	0	6	0	0	0	0	0	0	1	0	0	0	0	0	0	0
ENSG00000278193	AC013562.2	0	0	0	0	0	0	0	0	0	0	0	0	0	0	0	0
ENSG00000278195	SSTR3	0	0	0	0	0	0	0	0	1.833	0	0	0	0	0	0	0
ENSG00000278196	IGLV2-8	0	0	0	0	0	0	0	0	0	0	0	0	0	0	0	0
ENSG00000278197	AC006338.1	0	0	0	0	0	0	0	0	0	0	0	0	0	0	0	0
ENSG00000278198	AC011043.2	0	0	0	0	1.234	0	3.09	0	0	0	5.346	0	15.839	0	0	0
ENSG00000278200	LINC01971	0	1	0	1	0	0	0	0	1.009	0	0	0	0	0	1	0
ENSG00000278202	AC243919.1	0	0	0	5.285	1.644	7.818	1.642	8.034	0	0	0	0	21.556	0	15.389	3.09
ENSG00000278204	MIR6857	0	0	0	0	0	0	0	0	0	0	0	0	0	0	0	0
ENSG00000278205	AC092447.10	0	0	0	0	0	0	0	0	0	0	0	0	0	0	0	0
ENSG00000278206	AL031320.2	48.69	37.319	0	0	0	3.175	3	1.005	19.45	8.822	0	6	2.01	0	0	0
ENSG00000278212	AC134878.2	0	0	0	29.673	95.131	105.796	76.63	69.559	0	0	17.023	0	230.869	152.545	69.224	86.814
ENSG00000278213	CNTNAP3P5	0	0	0	0	0	0	0	1	0	0	0	0	4	0	1	0
ENSG00000278214	LINC02139	0	0	0	0	0	0	0	0	0	0	0	0	1	0	0	0
ENSG00000278215	AP001318.3	0	0	0	0	0	0	0	0	0	0	0	0	0	0	0	0
ENSG00000278217	RF01871	0	0	0	0	0	0	0	0	0	0	0	0	0	0	0	0
ENSG00000278218	RF02271	0	0	0	0	0	0	0	0	0	0	0	0	3	0	0	0
ENSG00000278221	MIR6511A2	0	0	0	0	0	0	0	0	0	0	0	0	0	0	0	0
ENSG00000278222	RN7SL536P	0	0.333	0	0	0	0	0	0	0	0	0	0	0	0	0.167	0.667
ENSG00000278223	MIR6783	0	0	0	0	0	0	0	0	0	0	0	0	0	0	0	0
ENSG00000278224	PRICKLE4	6.371	0	0	0	0	0	0	0	5	2	4.154	1	3.278	0	0	1.078
ENSG00000278226	RF00017	0	0	0	0	0	0	0	0	0	0	0	0	0	0	0	0
ENSG00000278231	AL133342.1	0	0	0	12	27	17	13	10	0	0	17	0	33	31	13	23
ENSG00000278233	RNA5-8SN2	0	0	0	79.338	0	0	0	214.857	1.625	0	568.443	0	0	0	0	0
ENSG00000278234	RF00004	0	0	0	0	0	0	0	0	0	0	0	0	0	0	0	0
ENSG00000278236	RF02271	0	0	0	0	0	1	1	0	0	0	0	0	1	0	1	0
ENSG00000278237	RF02155	3	0	0	0	0	0	0	0	0	0	0	0	0	0	0	0
ENSG00000278238	AL359513.1	0	0	0	10	7	7	4	9	0	0	16	0	34	12	11	20
ENSG00000278239	AC243967.3	0	0	2	0	0	0	0	0	0	0	0	1	0	0	0	0
ENSG00000278242	RN7SL725P	0	0	0	0	0	0	0	0	0	0	0	0	0	0	0	0
ENSG00000278249	SCARNA2	0	0	0	5173.721	3275.281	1020.992	2355.652	1903.069	1	0	5192.618	0	6601.651	5196.166	3065.428	4627.331
ENSG00000278250	RF00017	0	0	0	1	1	0	0	1	0	0	1	0	2	4	0	1
ENSG00000278254	AC004852.2	0	0	0	0	0	0	0	0	0	0	0	0	0	1	0	0
ENSG00000278255	AC005344.1	0	0	0	0	0	0	0	0	0	0	0	0	0	0	0	0
ENSG00000278256	AC007718.1	0	0	0	0	0	0	0	1	0	0	0	0	0	0	0	0
ENSG00000278259	MYO19	6	31.24	10	1734.002	1586	721.999	1220.998	1277	10	41.285	1892.998	8	2405.663	1808	2142	1795
ENSG00000278261	SNORD1A	0	0	0	0	0	0	0	0	0	0	0	0	0	0	0	0
ENSG00000278263	AC135068.2	0	0	0	0	0	0	0	0	0	0	0	0	0	0	0	0
ENSG00000278264	MIR6803	0	0	0	0	0	0	0	0	0	0	0	0	0	0	0	0
ENSG00000278265	MIR6770-1	0	0	0	0	0	0	0	0	0	0	0	0	0	0	0	0
ENSG00000278266	AC079949.2	0	0	0	0	4	2	6	14	1	0	0	0	4	12	7	3
ENSG00000278267	MIR6859-1	0	0	0	0	0	0	0	0	0	0	0	0	0	0.25	0	0
ENSG00000278272	HIST1H3C	0	0	0	12697.689	6652.229	1455.996	4528.776	4915.157	0	0	12788.082	0	6127.616	13332.072	9619.728	10277.805
ENSG00000278273	FP700107.1	0	0	0	0	0	0	0	0	0	0	0	0	0	0	0	0
ENSG00000278274	SNORA61	0	0	0	97.664	68.199	94.705	59.652	56.265	0	0	101.967	0	405.737	228.442	105.496	108.855
ENSG00000278275	AC103705.1	23	27	8	0	0	0	0	0	13	18	0	4	0	0	0	0
ENSG00000278276	AL110115.2	0	0	0	0	0	0	0	5	0	0	0	0	2	2	0	0
ENSG00000278278	MIR6816	0	0	0	0	0	0	0	0	0	0	0	0	0	0	0	0
ENSG00000278281	MIR7856	0	0	0	0	0	0	0	0	0	0	0	0	0	0	0	0
ENSG00000278283	AL020991.1	0	0	0	0	0	0	0	0	0	0	0	0	0	0	0	0
ENSG00000278287	RF02109	0	0	0	0	0	0	0	0	0	0	0	0	0	0	0	0
ENSG00000278289	CT45A6	0	0	0	0	0	0	0	0	0	0	0	0	0	0	0	0
ENSG00000278291	AL161772.1	0	0	0	296	299	215	228	358	1	5	211	0	469	162	211	285
ENSG00000278292	RFPL4AP6	0	0	0	0	0	0	0	0	0	0	0	0	0	0	0	0
ENSG00000278294	RF00002	0	0	0	1	0	1.002	0	0	0	0	2	0	0	2.004	0	0
ENSG00000278299	TBC1D3C	0	0	0	0	23.158	0	30.152	39.739	0	0	0	0	0	0	0	0
ENSG00000278301	GRAMD4P3	18.081	0	0	0	0	1	0	0	0	0	0	1	0	0	1	0
ENSG00000278305	AL161616.2	0	0	0	0	0	0	0	0	0	0	0	0	0	0	0	0
ENSG00000278311	GGNBP2	0	1	0	592.001	924.001	1213	1329.999	1821	0	0	624	0	1763	935.001	1150.999	751.999
ENSG00000278313	AC100827.5	0	0	0	0	0	0	0	0	0	0	1	0	0	0	0	0
ENSG00000278317	AC011890.2	0	0	0	0	0	0	0	0	0	0	0	0	0	0	0	0
ENSG00000278318	ZNF229	0	1.085	0	157	296	406.396	480.999	645	0	0	121	0	538	176	345	224
ENSG00000278319	AL590240.4	0	0	0	0	0	0	0	0	0	0	0	0	0	0	1	0
ENSG00000278324	RF02166	0	0	0	0	0	0	0	0	0	0	0	0	0	0	0	0
ENSG00000278328	MIR6802	0	0	0	0	0	0	0	0	0	0	0	0	0	0	0	0
ENSG00000278330	AC018529.2	0	10	21	0	0	0	0	0	3	3	0	31	0	0	0	0
ENSG00000278331	RNU6-156P	0	0	0	0	0	0	0	0	0	0	0	0	0	0	0	0
ENSG00000278332	AL021918.2	0	0	0	0	0	0	0	0	0	0	0	0	0	0	0	0
ENSG00000278333	RF02271	0	0	0	0	0	0	0	0	0	0	0	0	1	0	0	0
ENSG00000278334	RF02138	0	0	0	0	0	0	0	0	0	0	0	0	0	0	0	0
ENSG00000278337	AL139327.4	1	0	0	0	0	0	0	0	0	0	0	0	0	0	0	0
ENSG00000278338	VWA8-AS1	0	0	0	2	0	0	0	1	0	0	3	0	1	0	0	0
ENSG00000278340	MIR6862-2	0	0	0	0	0	0	0	0	0	0	0	0	0	0	0	0
ENSG00000278341	AC138028.6	0	13	0	13	7	2	6	5	14	0	13	0	27	23	18	12
ENSG00000278342	AL133373.1	0	0	0	0	0	0	0	0	0	0	0	0	0	0	0	0
ENSG00000278343	AL356130.2	0	0	0	1	0	0	0	0	0	0	0	0	0	0	0	0
ENSG00000278344	AC063943.1	0	0	0	1	2	2	1	2	0	0	1	0	2	1	0	3
ENSG00000278346	AC080112.2	0	0	0	0	1	0	3	0	0	0	0	0	0	1	0	0
ENSG00000278348	RF00017	0	0	0	0	0	0	0	0	0	0	0	0	0	0	0	0
ENSG00000278349	MIR6754	0	0	0	0	0	0	0	0	0	0	0	0	0	0	0	0
ENSG00000278351	AC009248.2	0	0	0	0	2	2	2	0	0	1	0	0	1	0	0	3
ENSG00000278356	AC005911.1	0	0	0	5	8	2	7	5	0	0	14	0	1	3	3	7
ENSG00000278358	BX510359.8	0	0	0	0	0	0	0	0	0	0	0	0	1	0	0	0
ENSG00000278359	MIR7155	0	0	0	0	0	0	0	0	0	0	0	0	0	0	0	0
ENSG00000278367	AL356652.1	1110	3297	1047	8	2	1	4	1	1177	752	6	483	7	1	6	0
ENSG00000278370	AC021422.1	0	0	0	1	0	0	1	0	0	1	1	0	0	0	0	0
ENSG00000278374	RF00015	0	0	0	0	0	0	0	0	0	0	0	0	0	0	0	0
ENSG00000278376	AP004609.3	1	6	0	4	13	7	16	16	21	4	12	8	33	12	13	16
ENSG00000278381	AL050303.3	0	0	0	0	0	0	0	0	0	0	0	0	0	0	0	0
ENSG00000278382	AL161629.2	0	0	0	0	0	0	0	0	0	0	0	0	0	0	0	0
ENSG00000278383	AL031673.1	0	5	5	0	0	2	2	1	8	1	0	0	1	0	1	0
ENSG00000278384	AL354822.1	0	0	0	6	31.827	147.474	50	73.53	0	0	2	0	364.633	54.98	49.086	43
ENSG00000278385	AC121338.2	0	0	0	0	0	0	0	0	0	0	3	0	0	0	0	0
ENSG00000278388	AC002076.2	0	0	0	0	0	0	0	0	0	0	0	0	0	0	0	0
ENSG00000278389	AC099518.6	0	14	0	2	6	4	1	3	0	0	0	0	4	3	1	4
ENSG00000278390	AL354696.2	6	16	0	0	4	8	4	7	0	0	1	2	5	0	7	5
ENSG00000278391	RF01518	0	0	0	0	0	0	0	0.5	0	0	0	0	0	0	0	0
ENSG00000278395	AC243829.6	0	0	0	0	0	0	0	0	0	0	1	0	0	0	0	0
ENSG00000278396	AL122023.1	0	0	0	2	5	7	5	10	0	0	1	0	13	3	2	5
ENSG00000278399	AC026120.1	0	0	0	0	0	0	0	0	0	0	0	0	0	0	0	0
ENSG00000278400	AC026120.2	0	0	0	0	0	0	0	0	0	0	0	0	0	0	0	0
ENSG00000278404	RF01874	0	0	0	0	0	0	0	0	0	0	0	0	0	0	0	0
ENSG00000278406	RF01981	0	0	0	0	0	0	0	0	0	0	0	0	0	0	0	0
ENSG00000278408	AC108861.1	0	0	0	0	0	0	0	0	0	0	0	0	0	0	0	0
ENSG00000278410	AL121590.1	0	0	0	0	0	0	0	0	0	0	0	0	0	0	0	0
ENSG00000278412	MIR6854	0	0	0	0	0	0	0	0	0	0	0	0	0	0	0	0
ENSG00000278413	RF02271	0	0	0	0	0	0	0	0	0	0	0	0	0	0	0	0
ENSG00000278416	PMS2P2	0	0	0	13.338	10.441	3.312	34.109	9.428	1	0	2.345	0	20.867	16.284	11.344	8.101
ENSG00000278418	MIR6512	0	0	0	0	0	0	0	0	0	0	0	0	0	0	0	0
ENSG00000278419	AL451164.2	0	0	0	0	0	0	0	2.685	0	0	0	0	0	4.156	7.116	1.054
ENSG00000278420	MIR6819	0	2	0	0	0	0	0	0	0	0	0	0	0	0	0	0
ENSG00000278421	RF02119	0	0	0	0	0	0	0	0	0	0	0	0	0	0	0	0
ENSG00000278422	RN7SL331P	0	0	0.333	0	5	0	0	0.667	2.667	5.333	0	1	0.667	1.667	0	0.333
ENSG00000278424	AC073114.1	0	0	0	0	0	0	0	0	0	0	0	0	0	0	0	0
ENSG00000278428	AC022709.1	0	0	0	0	0	0	0	0	0	0	0	0	0	0	0	0
ENSG00000278431	AC243547.2	0	0	0	0	1	0	0	1	0	0	0	0	0	0	0	0
ENSG00000278433	MIR6070	0	0	0	0	0	0	0	0	0	0	0	0	0	0	0	0
ENSG00000278434	AC023830.3	7	1	0	5	6	3	4	28	0	0	17	0	22	15	17	11
ENSG00000278438	MIR7849	0	0	0	0	0	0	0	0	0	0	0	0	0	0	0	0
ENSG00000278441	AC126915.3	0	0	0	0	0	0	0	0	0	0	0	0	0	0	0	0
ENSG00000278445	AL137246.2	0	0	0	0	0	0	2	0	0	0	0	0	0	0	0	0
ENSG00000278446	AC004852.3	0	0	0	0	0	0	0	0	0	0	0	0	0	0	0	0
ENSG00000278447	MIR6781	0	0	0	0	0	0	0	0	0	0	0	0	0	0	0	0
ENSG00000278449	MIR6892	0	0	0	0	0	0	0	0	0	0	0	0	0	0	0	0
ENSG00000278454	RF02213	0	0	0	0	0	0	0	0	0	0	0	0	0	0	0	0
ENSG00000278455	AL606534.5	0	0	0	0	0	0	0	0	0	0	0	0	0	0	0	0
ENSG00000278456	AC015712.7	0	2	0	0	0	0	0	0	2	0	0	0	0	3	0	0
ENSG00000278457	RF00001	0	0	0	0	0	0	0	0	0	0	0	0	0	0	0	0
ENSG00000278459	RF00017	0	0	0	0	1	0	0	0	0	0	0	0	5	3	0	2
ENSG00000278462	AL359880.1	0	0	0	0	3	2	1	1	0	0	0	0	1	0	2	0
ENSG00000278463	HIST1H2AB	2	2	0	7444.26	4149.18	697.258	2152.98	2459.158	0	0	8293.224	0	4326.375	6841.815	5653.802	5736.904
ENSG00000278464	AC068506.1	0	0	0	0	0	0	0	0	0	0	0	0	0	2	0	0
ENSG00000278465	MIR6769B	0	0	0	0	0	0	0	0	0	0	0	0	0	0	0	0
ENSG00000278467	AC138393.3	0	0	0	2.376	19.118	37.267	40.191	26.97	0	0	19.26	0	25.376	20.555	26.395	10.283
ENSG00000278469	RF00017	0	0	0	1	0	0	0	2	0	0	0	0	1	0	0	0
ENSG00000278472	AC009268.2	0	0	0	0	3	3	4	2	0	0	0	0	7	0	3	0
ENSG00000278473	IGHV3-41	0	0	0	0	0	0	0	0	0	0	0	0	0	0	0	0
ENSG00000278475	AC009464.1	0	0	0	0	7	8	0	1	0	0	1	0	4	4	0	1
ENSG00000278477	AL356321.1	0	0	0	0	0	0	0	0	0	0	0	0	0	0	0	0
ENSG00000278478	AC006987.1	0	1	0	0	0	0	0	0	1	1	0	0	0	0	0	0
ENSG00000278480	AL391094.1	0	0	0	0	0	0	0	1	0	0	0	0	0	0	0	0
ENSG00000278482	RF02185	0	0	0	0	1	0	0	0	0	0	0	0	0	0	0	0
ENSG00000278483	MIR8087	0	0	0	0	0	0	0	0	1	0	0	0	0	0	0	0
ENSG00000278484	AC010998.3	0	0	0	0	0	0	0	0	0	0	0	0	0	0	0	0
ENSG00000278485	AL590491.3	0	0	0	0	0	0	0	0	0	0	0	0	0	0	0	0
ENSG00000278486	YRDCP1	0	0	0	0	0	0	0	0	0	0	0	0	0	1	0	0
ENSG00000278487	AC106800.4	2	16	0	2.019	2.004	0	1.003	0	4	5	1.628	0	2.02	1.007	0	0
ENSG00000278492	AC006213.6	0	0	0	1	1	1	3	2	0	0	0	0	0	2	0	0
ENSG00000278493	AC039056.2	0	0	0	16	17	9	8	10	0	0	11	0	26.998	3	19	13
ENSG00000278496	AL158062.1	7	7	12	0	0	0	0	0	11	9	0	2	0	0	0	0
ENSG00000278497	RN7SL759P	0	0.333	0	0	0	0	0	0	0	0	0	0	0	0	0.167	0.667
ENSG00000278498	RF02271	0	0	0	0	0	0	0	0	0	0	0	0	2	0	0	0
ENSG00000278499	NPAP1L	0	0	0	0	0	0	0	0	0	0	0	5	0	0	0	0
ENSG00000278500	AC009336.2	0	0	0	0	0	0	0	0	1	0	0	0	0	0	0	0
ENSG00000278502	MIR6082	0	0	0	0	0	0	0	0	0	0	0	0	0	0	0	0
ENSG00000278505	C17orf78	0	4	0	0	0	0	0	0	0	0	0	0	0	0	0	0
ENSG00000278510	AC007908.1	0	0	0	0	0	0	0	0	0	0	0	0	0	0	0	0
ENSG00000278513	AC091046.2	0	0	1	0	0	0	0	0	0	0	0	0	0	0	0	0
ENSG00000278514	AC068831.6	0	0	0	1	0	1	2	0	0	0	0	0	6	0	0	2
ENSG00000278517	MIR6865	0	0	0	0	0	0	0	0	0	0	0	0	0	0	0	0
ENSG00000278518	AL161645.1	0	0	0	0	0	0	0	0	0	0	0	0	0	0	0	0
ENSG00000278520	MIR7851	0	0	0	0	0	0	0	0	0	0	0	0	1	0	0	0
ENSG00000278522	POTEB3	0	0	0	0	0	0	0	0	0	0	0	0	0	0	0	0
ENSG00000278523	RF00019	0	0	0	0	0	0	0	0	0	0	0	0	0	0	0	0
ENSG00000278524	MIR6810	0	0	0	0	0	0	0	0	0	0	0	0	0	0	0	0
ENSG00000278525	RN7SL607P	0	0	0	3.997	1.004	1	0	1	0	0	2	0	4.668	9.021	0	2
ENSG00000278526	RF02184	0	0	0	0	0	0	0	0	0	0	0	0	0	0	0	0
ENSG00000278527	RF00099	0	0	0	0	0	0	0	0	0	0	0	0	0	0	0	0
ENSG00000278528	AC145285.7	0	0	0	1	0	0	0	0	0	0	0	0	0	0	1	0
ENSG00000278529	MIR8070	0	0	0	0	0	0	0	0	0	0	0	0	0	0	0	0
ENSG00000278530	CHMP1B2P	0	0	0	0	2	0	0	3	2	0	0	0	2	3	0	0
ENSG00000278531	AL512324.3	0	0	0	0	1	0	0	0	0	0	0	0	0	1	0	0
ENSG00000278532	AC026585.1	0	0	0	0	0	0	0	0	0	0	0	0	0	0	0	0
ENSG00000278535	DHRS11	17	21	0	267	225.999	93.001	137	100	29	17	206.001	1	250.001	283.001	236.999	270.001
ENSG00000278537	IGKV2OR2-8	0	0	0	0	0	0	0	0	0	0	0	0	0	0	0	0
ENSG00000278540	ACACA	5	4	0	5454.999	5835	4136.999	5644	7612	3	2	5071.002	0	11752.998	5466.998	8110.001	5974.001
ENSG00000278541	AC116165.2	0	0	0	0	0	0	0	0	0	0	0	0	0	0	0	0
ENSG00000278543	AC010332.2	0	0	0	0	1	0	0	0	0	0	0	0	0	0	0	0
ENSG00000278546	AC003101.2	2	0	0	8	5	12	8	7	0	0	3	0	17	5	5	11
ENSG00000278549	MIR6736	0	0	0	0	0	0	0	0	0	0	0	0	0	0	0	0
ENSG00000278551	RNU6-368P	0	0	0	0	0	0	0	0	0	0	0	0	0	0	0	0
ENSG00000278552	AC116165.3	0	0	0	1	0	0	0	0	0	0	1	0	0	0	0	0
ENSG00000278554	RF00017	0	0	0	0	0	0	0	0	0	0	1	0	0	0	0	0
ENSG00000278558	TMEM191B	0	0.5	0	12.213	0	7.772	0	0	0	5	2.169	0	30.779	34.527	34.095	0
ENSG00000278561	PTPN20CP	0	0	0	0	0	0	0	0	0	0	0	0	0	0	0	0
ENSG00000278569	RF00017	0	0	0	0	0	0	0	0	0	0	0	0	0	0	0	0
ENSG00000278570	NR2E3	2	18	5	0	3	0	1	5	0	6	1	0	4	0	1	1
ENSG00000278571	MIR7161	0	0	0	0	0	0	0	0	0	0	0	0	0	0	0	0
ENSG00000278572	AL355877.3	0	0	0	1.015	0	0	1.127	3.089	0	0	4.149	0	0	0	2.061	0
ENSG00000278573	AC007325.3	0	0	0	30.663	21.712	0	8.41	0	0	0	39.557	0	0	0	46.215	0
ENSG00000278576	AL162171.4	8	0	0	24	20	63	46	55	0	0	17	0	56	22	53	29
ENSG00000278577	AC092634.7	0	0	0	0	0	0	0	0	0	0	0	0	0	0	0	0
ENSG00000278580	AL162373.1	0	0	0	0	0	0	0	0	0	0	0	0	0	0	0	0
ENSG00000278581	MIR6080	0	0	0	0	0	0	0	0	0	0	0	0	0	0	0	0
ENSG00000278582	AC027139.2	0	0	0	0	0	0	0	0	0	0	0	0	0	0	0	0
ENSG00000278585	SNX3P1Y	0	0	0	0	0	0	0	0	0	0	0	0	0	0	0	0
ENSG00000278586	AC005088.1	0	0	0	0	0	0	0	0	0	0	0	0	0	0	0	0
ENSG00000278587	RF02271	0	0	0	0	0	0	0	0	0	0	0	0	0	0	0	0
ENSG00000278588	HIST1H2BI	0	0	0	5505.857	1852.054	131.997	881.005	703.719	0	0	3197.637	0	2397.33	3597.142	2598.669	2869.723
ENSG00000278589	ZACNP1	0	0	0	0	0	0	0	0	0	0	0	0	0	0	0	0
ENSG00000278590	RN7SL113P	0	0	0	2	1	0	2.015	0	0	0	8.062	0	3	7.218	0	2.008
ENSG00000278591	RF00004	0	0	0	327.08	46.591	0	205.845	264.174	0	0	362.028	0	0	0	0	0
ENSG00000278592	RF02141	0	0	0	0	0	0	0	0	0	0	0	0	0	0	0	0
ENSG00000278593	AC104394.1	0	0	0	0	0	0	0	0	0	0	0	0	0	0	0	0
ENSG00000278594	AL589182.2	0	0	8	0	0	0	0	0	0	0	0	0	0	0	0	1.606
ENSG00000278595	AL133396.2	0	0	0	1	0	0	0	0	0	0	0	0	0	1	0	0
ENSG00000278596	MIR6077	0	0	0	0	0	0	0	0	0	0	0	0	0	0	0	0
ENSG00000278598	MIR6775	0	1	0	0	0	0	0	0	0	0	0	0	0	0	0	0
ENSG00000278599	TBC1D3E	0	0	0	0	0	0	8.452	0	0	0	0	0	0	0	19.068	2.187
ENSG00000278600	AC015871.3	0	0	0	16	26	46	39	69	0	0	10	0	75	26	40	19
ENSG00000278601	AL158163.2	3	10	2	0	0	1	0	3	5	1	0	1	0	0	0	0
ENSG00000278602	AC006338.2	0	0	0	0	0	0	0	0	0	0	0	0	0	0	0	0
ENSG00000278603	AC245033.3	0	0	0	0	0	0	0	0	0	0	0	0	0	0	0	0
ENSG00000278604	RN7SL429P	0	0	0	0	0	0	0	0	0	0	0	0	0	18.284	0	18.397
ENSG00000278607	AC015819.2	0	0	0	2	0	1	0	1	0	0	0	0	2	2	2	0
ENSG00000278610	AC093152.1	0	0	0	0	0	0	0	0	0	0	0	0	0	8.961	0	0
ENSG00000278611	ZNF426-DT	0	0	0	1	9	0	9	3	0	2	5	0	13	12	2	7
ENSG00000278615	C11orf98	0	1	0	1565.541	986.812	441.156	848.64	757.847	0	0	1750.863	0	2000.203	1645.701	1611.286	1903.486
ENSG00000278616	BEND3P3	6	19	0	0	0	0	0	0	0	0	0	7	0	0	0	0
ENSG00000278617	MIR8074	0	0	0	0	0	0	0	0	0	0	0	0	0	0	0	0
ENSG00000278618	MIR8069-2	0	0	0	0	0	0	0	0	0	0	0	0	0	0	0	0
ENSG00000278619	MRM1	0	3	0	155	83	62	98	64	3	1	166	1	138	158	103	120
ENSG00000278621	AC037198.2	1529	3062	3477	7	0	3	6	2	4688.999	2260	7	1838	18	7	3	0
ENSG00000278625	RF00026	0	0	0	0	0	0	0	0	0	0	0	0	0	0	0	0
ENSG00000278626	AC023310.4	0	0	0	0	0	0	0	0	0	0	0	0	1	0	0	0
ENSG00000278627	AC005962.1	0	0	0	4	2	0	2	9	0	0	0	0	7	3	0	0
ENSG00000278630	LINC02335	0	0	0	0	0	0	0	0	0	0	0	0	0	0	0	0
ENSG00000278631	AC097374.2	1	2.737	0	0	0	0	0	0	0	0	0	0	0	0	0	0
ENSG00000278633	AC023491.2	0	0	0	0	0	0	0	1.369	0	0	0	0	0	4.778	0	0
ENSG00000278635	AC141557.2	0	5.783	2.444	0	0	0	0	0	3	0	0	2	0	0	0	0
ENSG00000278636	RF00017	0	0	0	0	0	0	0	0	0	0	0	0	0	0	0	0
ENSG00000278637	HIST1H4A	0	0	0	1265.285	428.009	111.042	299	264	0	0	1020.16	0	722	665.182	528.613	448.091
ENSG00000278638	AC244093.5	0	0	0	0	0	0	0	0	0	0	0	1	0	0	0	0
ENSG00000278640	RF00017	0	0	0	0	0	0	0	1	0	0	0	0	1	0	1	0
ENSG00000278641	DUX4L15	0	0	0	0	0	0	0	0	0	0	0	0	0	0	0	0
ENSG00000278642	AC015813.4	0	0	0	0	1	0	0	0	0	0	1	0	0	1	0	0
ENSG00000278643	RF02271	0	0	0	0	0	0	0	0	0	0	0	0	0	0	0	0
ENSG00000278646	AC008162.2	0	0	0	0	0	0	0	0	0	0	0	0	0	0	0	0
ENSG00000278647	CDK2AP2P1	0	0	0	0	0	0	0	0.974	0	0	0	0	0	0	0	0
ENSG00000278650	AL158209.1	0	0	0	0	0	0	0	0	0	0	0	0	0	0	0	0
ENSG00000278654	AC007450.4	0	0	0	0	0	1	0	0	0	0	0	0	6	1	0	0
ENSG00000278655	AP000346.4	0	0	0	0	0	0	0	0	0	0	0	0	0	0	0	0
ENSG00000278657	AC245452.5	0	0	0	0	0	0	0	0	0	0	0	0	0	0	0	0
ENSG00000278658	MIR6826	0	0	0	0	0	0	1	0	0	0	0	0	0	0	0	0
ENSG00000278661	TRAJ37	0	0	0	0	0	0	0	0	0	0	0	0	0	0	0	0
ENSG00000278662	GOLGA6L10	0	1.098	3	3.112	20.223	40.425	21.456	15.447	0	2	1.887	0	61.846	18.751	0	1.741
ENSG00000278664	DUX4L10	0	0	0	0	0	0	0	0	0	0	0	0	0	0	0	0
ENSG00000278665	AC020765.3	0	0	0	0	0	0	0	0	0	0	0	0	0	0	0	1
ENSG00000278667	AC244250.3	0	0	0	0	0	0	0	0	0	0	0	0	0	0	0	0
ENSG00000278668	AC005899.7	0	0	0	0	6	6	9	5	0	0	0	0	4	1	0	4
ENSG00000278672	MIR8059	0	0	0	0	0	0	0	0	0	0	0	0	0	0	0	0
ENSG00000278673	AC136352.4	0	0	0	14.026	6.837	22.292	31.614	25.955	0	0	17.533	0	54.072	17.416	29.551	24.774
ENSG00000278674	ELOA3B	0	0	0	0	0	0	0	0	0	0	0	0	0	0	0	0
ENSG00000278677	HIST1H2AM	1	0	0	11448.157	5305.074	927.447	3546.473	3432.637	0	0	12714.769	0	7885.183	9351.304	8303.976	8019.263
ENSG00000278678	CYCSP41	0	0	0	0	0	0	0	0	0	0	0	0	0	0	0	0
ENSG00000278681	AC018558.4	0	0	0	0	0	0	0	0	0	0	0	0	0	0	0	0
ENSG00000278683	AC006329.2	0	0	0	0	0	0	0	0	0	0	0	0	0	0	0	0
ENSG00000278684	AC104465.1	0	0	0	0	0	0	0	0	0	0	0	0	0	0	0	0
ENSG00000278685	IQCA1L	2	0	0	0	0	0	0	0	1	0	0	0	0	0	0	0
ENSG00000278687	AC024255.1	0	0	0	0	0	0	0	0	0	0	0	0	0	0	0	0
ENSG00000278690	AC244100.4	0	0	0	0	0	0	0	0	0	0	0	0	0	0	0	0
ENSG00000278694	AL354980.1	0	0	0	0	0	0	0	0	0	0	0	0	0	0	0	0
ENSG00000278696	RN7SL82P	0	0	0	0	0	0	0	0	0	0	0	0	0.698	0	0	0
ENSG00000278698	AL162574.2	0	0	0	0	0	0	0	0	0	0	0	0	0	0	0	0
ENSG00000278700	RF00017	0	0	0	0	3.486	1	2.275	2	0	0	6.694	0	10.541	5.223	2.008	5.865
ENSG00000278701	RF00017	0	0	0	115.632	85.599	48.821	43.654	38.346	0	0	76.604	0	251.709	104.111	48.862	70.842
ENSG00000278702	RF00017	0	1	0	0	0	0	0	0	0	0	0	0	0	0	0	0
ENSG00000278703	AC100847.1	0	0	0	1	0	2	3	0	0	0	0	0	0	2	0	2
ENSG00000278704	BX004987.1	0	0	0	7	1.091	13.892	10.438	0	0	0	1	0	12	2	0	0
ENSG00000278705	HIST1H4B	0	0	0	7262.581	4026.796	990.948	1966.532	2015.887	0	0	6717.606	0	5356.613	4931.596	3978.497	4644.079
ENSG00000278708	RF02041	0	0	0	0	0	0	0	0	0	0	0	0	0	0	0	0
ENSG00000278709	NKILA	0	0	0	17	8	2	3	17	0	0	39	0	7	29	4	4
ENSG00000278713	AC120114.2	17	27	1	0	0	0	0	0	8	0	1	2	0	3	0	1
ENSG00000278715	SNORD116-20	0	0	0	0	0	0	0	0	0	0	0	0	0	0	1.843	0
ENSG00000278716	AC133540.1	0	0	0	1	0	2	7	1	0	0	1	0	5	2	0	0
ENSG00000278719	MCM8-AS1	0	7	4	0	0	2	0	0	0	0	0	0	0	0	0	0
ENSG00000278720	AL669942.2	0	0	0	1	0	0	0	0	0	0	0	0	0	0	0	0
ENSG00000278722	AL445288.1	126	76	23	0	3	0	0	0	25	58	0	5	3	0	0	3
ENSG00000278724	RF00017	0	0	0	0	0	0	0	0	0	0	0	0	0	0	0	0
ENSG00000278725	AC020765.4	0	0	0	0	0	0	0	0	0	0	0	0	0	0	0	0
ENSG00000278727	AC000403.1	0	0	0	48	41	69.485	39	87	0	0	34	0	46	33	36	49
ENSG00000278730	AC005332.6	6	2	0	531	794	708	876	1521	4	0	611	0	1584	724	675	702
ENSG00000278732	RF00017	0	0	0	0	0	0	0	0	0	0	0	0	0	0	0	0
ENSG00000278733	AC022079.2	0	0	0	0	0	0	0	1	0	0	0	0	2	0	1	0
ENSG00000278734	AC091834.1	0	0	0	0	0	0	0	0	0	0	0	0	0	0	0	0
ENSG00000278736	FO393412.1	0	0	0	0	0	0	0	0	0	0	0	0	0	0	0	0
ENSG00000278737	AC013553.4	0	0	0	0	0	0	0	0	0	0	0	0	0	0	0	1
ENSG00000278739	MIR6859-4	0	0	0	0	0	0	0	0	0	0	0	0	0	0.25	0	0
ENSG00000278740	AC005332.7	0	0	0	3	0	0	0	0	0	0	0	0	1	0	0	0
ENSG00000278743	AC087239.1	4	0	0	3	2	0	0	0	0	1	1	0	1	0	0	1
ENSG00000278744	AL449363.1	0	0	0	0	0	0	0	0	0	0	0	0	0	0	0	0
ENSG00000278745	AL391903.3	0	0	0	0	0	0	0	0	0	0	0	0	0	2	0	0
ENSG00000278746	RN7SL660P	0	0	0	86.138	53.55	32.72	39.988	27.137	0	0	112.159	0	192.363	134.87	37.266	73.44
ENSG00000278752	AL355301.1	0	0	0	0	0	0	0	0	0	0	0	0	0	0	0	0
ENSG00000278754	AL513423.1	0	0	0	0	0	0	0	0	0	0	0	0	0	0	1	0
ENSG00000278756	MIR6722	0	0	0	0	0	0	0	0	0	1	0	0	0	0	0	0
ENSG00000278757	RF00026	0	0	0	0	0	0	0	0	0	0	0	0	0	0	0	0
ENSG00000278761	DUX4L11	0	0	0	0	0	0	0	0	0	0	0	0	0	0	0	0
ENSG00000278763	FAM27B	0	0	0	27.497	0	7.591	8.101	0	0	0	4.105	0	58.153	11.367	0	13.729
ENSG00000278764	RF00017	0	0	0	0	0	0	0	1	0	0	0	0	1	0	0	0
ENSG00000278765	AC004477.3	21	6	7	1	6	5	2	7	19	6	6	18	10	4	1	1
ENSG00000278766	AC092683.2	85	315	31	0	0	0	0	0	60	73	0	24	0	1	0	0
ENSG00000278768	BACE1-AS	729	987	244	104	109	132.001	57.999	176	869	384	81	202	316	84	139	140
ENSG00000278769	AC090510.3	0	18	20	1	3	5	3	10	38	13	1	2	13	4	8	2
ENSG00000278770	RF00017	0	0	0	3.759	0	0	0	12.447	0	0	8.165	0	0	0	0	23.999
ENSG00000278771	RN7SL3	0	0	0	33253.824	19486.893	9976.243	15296.242	13456.878	0	0	25213.724	0	24916.036	24611.641	15255.313	28199.049
ENSG00000278773	RF02220	0	0	0	0	0	0	0	0	0	0	0	0	0	0	0	0
ENSG00000278774	RF00004	0	0	0	226.924	148.593	198.92	129.481	141.33	0	0	160.808	0	544.33	356.77	131.848	112.487
ENSG00000278775	RF01518	0	0	0	0	0	0	0	0	0	0	0	0	0	0.25	0.125	0
ENSG00000278778	RF02134	0	0	0	0	0	0	0	0	0	0	0	0	0	0	0	0
ENSG00000278782	AC136616.3	0	0	0	0	0	0	0	0	0	0	0	0	0	0	0	0
ENSG00000278783	MIR6071	0	0	0	0	0	0	0	0	0	0	0	0	0	0	0	0
ENSG00000278784	AL136295.7	7	27	6	8.251	12.001	22	16.116	32	3	19	15	10	39	16	26.213	17
ENSG00000278785	RF00017	0	0	0.333	0	0	0	1	0.667	2.667	5.333	0	1	0.667	1.667	0	0.333
ENSG00000278790	DUX4L12	0	0	0	0	0	0	0	0	0	0	0	0	0	0	0	0
ENSG00000278791	AC114498.2	801	3090	514	7	6	12	6	5	1047	509	4	648	37	5	5	6
ENSG00000278793	RF00026	0	0	0	0	0	0	0	0	0	0	0	0	0	0	0	0
ENSG00000278794	RF00017	0	0	0	0	0	0	0	0	0	0	0	0	0	0	0	0
ENSG00000278797	AC011551.1	0	0	0	0	0	0	0	0	1	6	0	0	0	0	0	0
ENSG00000278799	MIR6823	0	0	0	0	0	0	0	0	0	0	0	0	0	0	0	0
ENSG00000278802	RF01969	0	0	0	0	0	0	0	0	0	0	0	0	0	0	0	0
ENSG00000278803	AC236972.4	0	0	0	0	0	0	0	0	0	0	0	0	0	0	0	0
ENSG00000278811	LINC00624	457	821	245	1	0	1	0	1	152	308	1	143	1	0	0	3
ENSG00000278813	AC006133.1	0	0	0	0	0	0	0	0	0	0	0	0	0	0	0	0
ENSG00000278815	RF00006	0	0	0	1	2	3	1	0	0	0	0	0	2	4.447	3	2
ENSG00000278816	AL121890.5	0	0	0	0	0	0	0	0	0	0	1	0	0	0	0	0
ENSG00000278817	AC007325.4	0	0	0	25.972	4.399	14.392	11.164	28.27	0	0	32.185	0	45.569	6.217	16.26	47.073
ENSG00000278818	RF00017	0	0	0	8.612	8.252	12.368	10.605	4.002	0	0	18.484	0	39.914	12.49	13.477	12.315
ENSG00000278819	AC005156.1	0	0	0	0	0	0	0	1	0	0	1	0	0	0	0	0
ENSG00000278822	RF02203	0	0	0	0	0	0	0	0	0	0	0	0	0	0	0	0
ENSG00000278824	AC143336.1	0	0	0	0	0	0	0	0	0	0	0	0	0	0	0	0
ENSG00000278825	RN7SL640P	6	10.75	1.25	0	0	0	0.25	0.25	0	2	0.75	0	2	0	0	0
ENSG00000278828	HIST1H3H	0	0	0	11717.169	6845.629	1457	3677.664	4023	0	0	11530	0	8477.061	10063.038	8424.164	8546.66
ENSG00000278829	AC099811.5	0	0	0	7	5	7	5	16	0	0	0	0	14	4	10	1
ENSG00000278830	AL355493.3	0	0	0	0	0	0	0	0	0	0	0	0	0	0	0	0
ENSG00000278831	AL513190.1	20	33	10	0	2	0	0	0	15	10	0	2	1	0	7	2
ENSG00000278834	AC073508.3	12	0	10	55	57	59	56	56	11	3	45	0	132	68	37	80
ENSG00000278837	AP004607.9	0	0	0	0	0	0	0	0	0	0	0	0	0	0	0	0
ENSG00000278838	RF00017	0	0	0	0	0	0	0	0	0	0	0	0	0	0	0	0
ENSG00000278840	AC009878.1	0	0	0	0	0	0	0	0	0	0	0	0	0	0	0	0
ENSG00000278842	AC008147.4	0	0	0	3	1	2	1	2	0	0	1	0	8	2	6	4
ENSG00000278845	MRPL45	0	0	0	1020.213	1145.417	1039.406	1260.62	1532.542	0	0	1126.732	0	2390.912	1541.145	1180.23	1248.737
ENSG00000278847	AC006157.1	0	0	0	0	0	0	0	0	0	0	0	0	2	0	2	0
ENSG00000278848	TP53TG3F	0	0	0	0	0	0	0	0	0	0	0	0	0	0	0	0
ENSG00000278849	AL513478.2	0	0	0	0	0	0	0	0	0	0	0	0	0	0	0	0
ENSG00000278851	MIR6879	0	0	0	0	0	0	0	0	0	0	0	0	0	0	0	0
ENSG00000278852	RF02157	0	0	0	0	0	0	0	0	0	0	0	0	0	0	0	0
ENSG00000278854	AC007275.1	0	0	0	0	0	0	0	0	0	0	0	0	0	0	0	0
ENSG00000278857	IGKV1D-12	0	0	0	0	0	0	0	0	0	0	0	0	0	0	0	0
ENSG00000278859	AP002799.1	0	0	0	0	0	0	0	0	0	0	0	0	0	0	0	0
ENSG00000278860	AC005691.1	0	0	0	0	0	0	0	0	0	0	0	0	0	0	0	0
ENSG00000278861	AC117503.2	0	0	0	6	6	5	2	2	0	0	3	0	5	1	5	3
ENSG00000278862	AC092724.1	0	7	0	0	0	0	0	0	0	0	0	0	0	0	0	0
ENSG00000278863	AC091059.2	0	0	0	6	5	9	14	29	0	0	0	0	33	8	12	11
ENSG00000278864	AC055811.4	0	0	0	48	91	104	77	101	0	0	74	0	157	99	134	82
ENSG00000278865	AC012629.3	0	0	0	0	0	0	0	0	0	0	0	0	0	0	0	0
ENSG00000278866	AC006065.5	0	0	0	0	0	0	0	0	0	0	0	0	0	0	0	0
ENSG00000278867	AC090616.6	7	0	0	9.573	6.843	16.355	1.236	20.452	2	1	8.18	0	32.794	18.811	6.229	12.519
ENSG00000278869	BX539320.1	4	0	0	3	3	0	1	0	15	7	4	0	17	5	0	9
ENSG00000278870	OR51G1	0	0	0	0	0	0	0	0	1	0	0	0	0	0	0	0
ENSG00000278872	AC148477.5	0	0	0	0	3	0	0	0	0	0	5	0	3	7	0	0
ENSG00000278873	AC005495.1	0	0	0	1	0	21	15	9	0	0	3	0	19	0	3	6
ENSG00000278874	AC091905.1	0	0	0	0	0	0	0	0	0	0	0	0	0	0	0	0
ENSG00000278875	AC025809.2	0	0	0	3	1	5	2	3	0	0	1	0	9	3	0	1
ENSG00000278876	AC145207.9	0	0	0	4	3	3	4	0	0	0	6	0	7	5	4	4
ENSG00000278877	AC091932.2	0	0	0	0	0	0	0	0	0	0	0	0	0	0	0	0
ENSG00000278878	CU638689.1	0	0	0	11.262	0	9.411	0	0	0	0	0	0	39.288	2.606	28.591	0
ENSG00000278879	AP000560.1	0	12	1	3	2	12	3	14	0	0	1	2	28	10	0	0
ENSG00000278880	AC092608.2	0	0	0	0	0	0	0	0	0	0	0	0	0	0	0	0
ENSG00000278881	FP325331.1	19	37	3	1	0	0	0	0	9	11	0	2	0	0	0	1
ENSG00000278884	CU634019.2	0	0	0	0	0	0	1	0	0	0	4	0	0	6	0	0
ENSG00000278885	AC106730.2	0	0	0	0	0	0	0	0	0	0	0	0	0	0	0	0
ENSG00000278886	AC087821.1	0	0	0	0	6	11	5	4	0	0	0	0	2	0	2	3
ENSG00000278887	AC106782.7	0	0	1	0	4	1	0.5	0.5	0	2	3	0	18.5	0.5	1	0.5
ENSG00000278889	OR2S2	0	0	0	0	0	0	0	0	0	0	0	0	0	1	0	0
ENSG00000278890	FP325330.2	1	2	0	0	0	0	0	0	0	0	0	0	0	0	0	0
ENSG00000278891	AC105101.1	0	0	0	0	0	0	1	0	0	0	0	0	2	0	0	0
ENSG00000278892	AP002371.1	0	0	0	0	0	0	0	0	0	0	0	0	0	0	0	0
ENSG00000278893	AC010533.1	0	0	0	2.046	7.292	14.556	12.472	39.254	0	0	7.407	0	10.521	6.181	17.691	2.07
ENSG00000278894	AC073348.1	0	0	0	0	0	0	1	0	0	0	0	0	0	0	0	0
ENSG00000278895	AC008507.3	0	1	0	0	0	0	0	0	0	0	0	0	1	0	0	0
ENSG00000278896	AC025031.5	1	0	0	2	3	52	29	20	0	0	0	0	39	10	7	3
ENSG00000278897	AC020951.1	0	0	0	0	5	5	4	11	0	0	1	0	4	9	5	0
ENSG00000278898	AC087045.3	0	0	0	0	0	0	0	0	0	0	0	0	0	0	0	0
ENSG00000278899	AL358852.1	7	38	8	4	2	1	6	6	45	13	4	3	8	14	6	6
ENSG00000278900	AC139792.2	0	0	0	0	10	11	3	6	0	0	0	0	7	4	2	3
ENSG00000278901	AC005609.1	0	0	0	0	0	0	0	0	0	0	0	0	0	0	0	0
ENSG00000278902	AC010947.1	0	0	0	0	0	0	0	0	0	0	0	0	0	0	0	0
ENSG00000278903	CU633906.2	0	4	0	17.024	3.882	6.858	26.304	50.211	0	0	5.531	0	15.598	41.157	20.217	0
ENSG00000278905	AC106818.1	2	7	0	1	1	1	0	0	0	5	0	1	0	0	0	0
ENSG00000278907	AC005609.2	0	0	2	0	0	0	0	0	0	0	0	0	0	0	0	0
ENSG00000278908	AC132154.1	0	0	0	0	0	0	0	0	0	0	0	0	0	0	0	0
ENSG00000278909	AC007608.4	3	0	1	0	1	0	0	0	1	1	0	0	0	0	0	0
ENSG00000278910	BANCR	1	1	0	0	0	1	0	0	0	0	0	0	1	0	0	0
ENSG00000278911	AC015819.3	0	0	0	0	0	0	0	0	0	0	0	0	0	0	0	0
ENSG00000278912	AC008870.5	0	0	0	0	0	0	0	0	0	0	1	0	0	0	0	0
ENSG00000278913	AC026797.1	4	7.003	2	0	0	0	0	0	4	2	0	0	0	0	0	0
ENSG00000278914	AP003355.3	0	0	0	0	0	0	0	0	0	0	0	0	0	0	0	0
ENSG00000278915	AC005609.3	0	0	0	0	0	1	0	0	0	0	0	0	0	0	0	0
ENSG00000278916	CEP83-DT	0	0	0	14	22	11	15	12	0	0	12	0	14	28	14	17
ENSG00000278917	AC006213.7	19	0	3	0	2	0	1	0	13	30	0	2	0	3	0	0
ENSG00000278918	AC080112.3	267	363	90	0	0	1	0	0	194	138	0	44	0	0	1	1
ENSG00000278920	AC005005.4	6.998	11.993	3	0	0	1	0	0	10.976	7	5.071	0	1.007	2.016	0	0
ENSG00000278921	EPB41L4A-DT	31	67.996	24	33	9	13	14	27	36	22	25	0	83	25	18	35
ENSG00000278922	AC002310.6	0	22	6	1	1	2	5	1	0	0	0	0	7	2	2	0
ENSG00000278923	AP005242.3	0	0	0	0	0	0	0	0	0	0	0	0	0	0	0	0
ENSG00000278924	AC078883.3	0	0	0	0	0	0	0	0	0	0	1	0	0	0	0	0
ENSG00000278925	AC005753.1	0	0	0	3	2	2	2	5	0	0	2	0	8	2	0	2
ENSG00000278926	AC092134.2	0	0	0	0	0	1	0	3	0	0	0	0	3	0	0	1
ENSG00000278927	FP236240.1	0	0	0	0	0	0	0	0	0	0.5	0	0	0	0	0	0
ENSG00000278928	AC136621.1	0	3	0	0	0	0	0	0	0	0	0	0	0	0	0	0
ENSG00000278929	AP001784.1	0	0	0	0	0	0	0	0	0	0	0	0	0	0	0	0
ENSG00000278931	CR381670.1	0	0	0	3	2	13.435	0	0	0	0	1	0	4.521	2.032	1	1
ENSG00000278932	CR381653.1	0	0	3	8	13.909	13.126	13.562	5	0	6	3	0	32.887	32.832	5	13
ENSG00000278933	AC022743.1	0	0	0	0	0	0	0	0	0	0	0	0	0	0	0	0
ENSG00000278934	AC117489.1	0	5	0	0	0	0	0	0	0	2	0	0	0	0	0	0
ENSG00000278935	AC087386.2	284.978	294.219	77.233	0	0	0	0	0	58	32.208	0	11.5	0	0	0	0
ENSG00000278936	AC244517.4	0	0	4	0	0	0	0	0	7	0	0	0	0	0	0	0
ENSG00000278941	SMG6-IT1	0	1	0	0	0	0	4	4	2	0	2	0	11	0	0	3
ENSG00000278942	AC004494.2	1	0	0	0	1	0	0	0	0	0	0	0	0	0	0	0
ENSG00000278943	AC079228.1	0	0	0	4.331	5.773	7.547	0	8.829	0	0	2.13	0	11.941	1.046	4.423	6.444
ENSG00000278944	AC027045.1	0	0	0	0	0	0	0	0	0	0	0	0	0	0	0	0
ENSG00000278945	AP000770.2	0	0	0	0	0	0	0	0	0	0	0	0	0	0	0	0
ENSG00000278946	AC005609.4	0	0	0	0	0	0	0	0	0	0	0	0	0	1	0	2
ENSG00000278948	AL031587.5	0	0	0	166	167	113	103	163	7	0	192	0	361	229	186	188
ENSG00000278949	AC127070.4	1.113	3	0	17	23	32	23	34	2	0	13	0	77	17	22	13
ENSG00000278950	AC138907.8	0	0	0	0	2	4	1	1	0	0	7	0	18	3	0	1
ENSG00000278952	AP003068.4	0	0	1	0	1	0	0	2	5	0	2	1	3	0	0	0
ENSG00000278953	AP003499.2	0	0	0	0	0	0	0	0	0	0	0	0	0	0	0	0
ENSG00000278954	AC130686.1	0	5	0	4	0	0	0	2	11	0	0	0	1	4	2	4
ENSG00000278955	FP475955.1	0	0	0	0	0	0	0	0	2	0	0	0	0	0	0	0
ENSG00000278957	AC012354.3	0	0	0	0	0	0	0	0	0	0	0	0	0	0	0	0
ENSG00000278958	AC091931.1	0	0	0	0	0	0	0	0	0	0	0	0	0	0	0	0
ENSG00000278959	AC006378.2	0	0	0	3	0	3	2	4	0	0	2	0	1	0	2	0
ENSG00000278960	AL022329.3	0	0	0	0	0	0	0	0	0	0	0	0	0	0	0	0
ENSG00000278961	SMIM34B	0	0	0	0	0	0	0	0	0	0	0	0	0	0	0	0
ENSG00000278962	AC092645.1	0	0	0	4	23	62	16	27	0	0	13	0	45	21	30	48
ENSG00000278963	AC005921.3	0	0	0	23	41	86	59	67	0	0	22	0	52	45	34	23
ENSG00000278964	AC132938.4	1	0	0	0	0	0	0	0	0	0	0	0	0	0	0	0
ENSG00000278965	AC122713.2	1	0	0	0	0	0	0	1	0	0	0	0	0	0	0	0
ENSG00000278966	AL031602.1	0	0	0	3	0	0	2	8	0	0	1	0	8	3	0	2
ENSG00000278967	AL138847.2	0	0	2	0	0	0	0	0	0	0	0	0	1	0	0	1
ENSG00000278969	AC026310.3	58	181	31	3	2	1	3	4	124	47	4	18	3	0	3	6
ENSG00000278970	HEIH	0	0	0	422	339	169	286	330	0	0	381	0	849	553	397	475
ENSG00000278971	AC091305.1	4	1	0	0	0	0	0	0	0	0	0	0	0	0	0	0
ENSG00000278972	AC015920.1	0	0	0	0	4	3	0	5	0	0	0	0	4	1	3	0
ENSG00000278973	AC073592.2	0	0	0	0	0	0	0	0	0	0	0	0	0	0	0	0
ENSG00000278974	AC093909.6	918	988	321	1	5.326	5	8	8	874	320	2.467	233	16.788	3	2	0
ENSG00000278975	AC007012.2	0	0	0	0	0	0	0	0	0	0	0	0	0	0	0	0
ENSG00000278977	AC003101.3	0	0	0	0	0	0	0	0	0	0	0	0	0	0	0	0
ENSG00000278979	AC007598.3	0	0	0	3	3	6	0	5	0	0	0	0	16	1	0	2.092
ENSG00000278980	AP003485.1	0	0	0	0	0	0	0	0	0	0	0	0	0	0	0	0
ENSG00000278981	AC079298.1	0	0	0	0	0	0	0	0	0	0	0	0	0	0	0	0
ENSG00000278982	AL139125.1	0	1	0	0	0	0	0	0	3	1	0	0	0	0	0	0
ENSG00000278983	AC048380.2	0	2.984	0	9	15	15	15	41	2	0	17	0	67	10	23	15
ENSG00000278985	AC092718.7	0	0	0	8	13	46	8	20	0	0	4	0	22	2	14	6
ENSG00000278986	AC091060.1	1	2	0	17.21	15.308	21.47	14.934	38.331	0	0	14.109	1	27.86	13.329	18.354	7.024
ENSG00000278987	AL031009.1	0	1	0	36	54	40	24	59	0	0	24	0	37	38	39	43
ENSG00000278988	AL356490.1	0	0	0	0	0	0	0	0	0	0	0	0	0	0	0	0
ENSG00000278989	AP001148.1	0	0	0	9	12	27	17	50	0	0	8	0	16	6	11	9
ENSG00000278990	AL132796.3	0	0	0	0	0	0	0	0	0	0	0	0	0	0	0	0
ENSG00000278991	AC090181.3	0	1	0	10	23	67	53	109	0	0	6	0	58	13	27	13
ENSG00000278992	AC012048.1	0	0	0	0	0	1	4	5	0	0	1	0	3	0	0	0
ENSG00000278993	AC002350.1	0	9	9	3	6	1	5	5	0	0	6	1	6	17	14.975	2
ENSG00000278994	AC008785.1	0	0	0	0	0	0	0	0	0	0	0	0	0	0	0	0
ENSG00000278995	Z69720.2	0	0	0	0	0	0	0	0	0	0	0	0	2	0	0	0
ENSG00000278996	FP671120.2	0	0	0	0	0	0	0	0	1	0	0	0	0	0	0	0
ENSG00000278997	AL662907.1	0	3	0	2	1	1	2	5	0	0	4	0	11	0	2	4
ENSG00000278998	AC099552.4	0	0	0	0	0	0	0	0	0	0	1	0	0	0	0	0
ENSG00000278999	AC008985.1	7	20	2	0	0	0	0	0	0	5	0	3	0	0	0	0
ENSG00000279000	OR10A6	0	0	1	0	0	0	0	0	0	0	0	4	1	0	0	0
ENSG00000279001	AC079602.3	1	0	0	0	0	0	0	0	1	1	0	0	0	0	0	0
ENSG00000279002	AC091953.1	0	0	0	0	0	0	0	0	0	0	0	0	0	0	0	0
ENSG00000279004	AC103798.2	0	0	0	0	0	0	0	0	0	0	0	0	0	0	0	0
ENSG00000279005	AC211433.3	0	0	0	0	0	0	0	0	0	0	0	0	0	0	0	0
ENSG00000279006	AL022323.2	68	146	19	1	0	0	0	0	23	60	0	18	1	0	0	0
ENSG00000279009	AC005943.2	0	8	2	0	0	0	0	0	0	1	0	0	0	0	0	0
ENSG00000279011	AC091905.2	0	0	0	0	0	0	0	0	0	0	0	0	0	0	0	0
ENSG00000279012	OR51B2	0	0	0	0	6	0	0	0	0	0	0	0	0	0	0	0
ENSG00000279013	AC110774.1	0	2	0	1	0	0	0	0	0	0	0	1	0	1	0	0
ENSG00000279014	AC051619.9	0	0	0	0	0	0	0	0	0	0	0	0	0	0	0	0
ENSG00000279015	AC016717.3	0	0	0	0	0	0	0	0	0	0	0	0	0	0	0	0
ENSG00000279016	AC093648.1	0	0	0	0	0	1	0	0	0	0	0	0	0	0	2	0
ENSG00000279017	AC098476.1	0	0	0	1	0	5	1	2	0	0	0	0	6	1	0	6
ENSG00000279019	AC009090.4	30	13	5	0	4	1	2	0	29	4	5	2	2	0	1	0
ENSG00000279020	C18orf15	0	0	0	0	0	0	0	2	0	1	0	0	0	0	0	0
ENSG00000279021	AC092139.2	36	65	19	0	0	0	0	0	7	16	0	6	1	0	0	0
ENSG00000279022	AL359715.4	0	0	0	2	0	1	2	2	0	0	0	0	6	0	1	0
ENSG00000279023	AC148477.6	0	0	0	0	0	0	0	0	1	0	0	0	0	0	0	0
ENSG00000279024	AC112255.1	0	4	0	0	0	0	0	1	0	0	0	0	0	0	0	0
ENSG00000279025	AL356863.1	0	0	0	0	0	1	0	0	0	0	0	0	0	0	0	0
ENSG00000279026	AC005225.4	0	1	0	3	6	8	13	4	0	1	3	0	26	13	6	20
ENSG00000279028	AC010223.1	1	1	0	0	0	0	0	0	0	0	0	0	0	0	0	0
ENSG00000279029	AL353583.1	12	1	0	0	0	0	0	0	0	0	0	1	1	0	0	0
ENSG00000279030	AC007336.3	0	0	0	11.207	15.275	21.426	11.188	23.327	1	0	8.147	0	52.615	1.014	9.154	7.117
ENSG00000279031	AC004232.3	0	0	0	3	2	4	7	2	0	0	0	0	4	7	3	3
ENSG00000279032	AL079305.1	0	0	0	0	0	0	0	0	0	0	0	0	0	0	0	0
ENSG00000279033	AC090984.1	1553	2234	497	1	1	1	4	1	930	705	0	218	2	0	2	0
ENSG00000279034	AC011266.1	0	0	0	0	0	0	0	0	0	0	0	0	0	0	0	0
ENSG00000279035	AC022211.4	7	14	7	4	4	4	1	2	4	0	3	3	14	5	4	5
ENSG00000279036	AC015656.1	0	4	0	0	0	0	0	0	5	4	0	0	0	0	0	0
ENSG00000279039	AC011447.6	0	0	0	7	20	10	10	6	0	0	1	0	6	6	1	2
ENSG00000279040	AC090617.6	0	0	0	0	0	0	0	0	0	0	0	0	0	0	0	0
ENSG00000279041	AC102945.2	33	25	1	14	14	18	15	21	1	7	19	2	51	18	24	19
ENSG00000279042	AP005242.4	0	0	0	0	0	0	0	0	0	0	0	0	0	0	0	0
ENSG00000279043	AC004014.2	0	0	0	0	0	1	0	0	0	0	0	0	1	0	0	1
ENSG00000279044	AC007787.2	0	0	0	3	3	6	4	4	0	0	6	0	21	10	8	13
ENSG00000279045	AP003400.2	0	0	0	0	0	0	0	0	0	0	0	0	0	0	0	0
ENSG00000279046	AP003062.2	0	0	0	0	0	0	0	0	0	0	0	0	0	0	0	0
ENSG00000279047	AC244517.5	10	25	1	0	0	0	0	1	3	0	0	0	0	0	0	1
ENSG00000279048	AC080080.1	0	0	0	6	20	26	15	34	0	0	20	0	30	16	16	16
ENSG00000279049	AL353898.2	0	0	0	0	0	1	0	0	0	0	0	0	0	0	0	0
ENSG00000279050	PWAR1	0	0	0	0	0	0	0	0	0	0	2.483	0	0	2.606	0	0
ENSG00000279051	OR6Q1	0	0	0	0	0	0	0	0	0	0	0	0	0	0	0	0
ENSG00000279056	AP003400.3	0	0	0	0	0	0	0	0	0	0	0	0	0	0	0	0
ENSG00000279057	AC141586.4	100.023	219	82	0	0	0	0	0	133	198	4	32.552	0	0	0	0
ENSG00000279058	AGAP14P	0	0	0	1.246	11.11	0	0	8.256	0	0	0	0	14.034	1.909	7.113	0
ENSG00000279059	AC007485.2	0	0	0	58	60	90	100	162	0	0	64	5	142	75	96	70
ENSG00000279061	Z98043.1	0	0	1	0	0	0	0	0	0	0	0	0	0	0	0	1
ENSG00000279062	CR382287.1	0	0	0	0	0	0	0	0	0	0	0	0	0	4	0	0
ENSG00000279063	AC008735.5	0	1	0	0	0	0	0	0	0	0	0	0	0	0	0	0
ENSG00000279064	FP236315.1	0	0	0	2	0	4	2	0	0	0	6	0	4	5	0	1
ENSG00000279065	AL138688.1	0	0	0	0	0	0	1	0	1	1	0	0	0	0	0	0
ENSG00000279066	HEXD-IT1	4	3	0	2	0	0	2	1	5	10	0	0	3	0	1	0
ENSG00000279067	AC002540.1	0	0	0	0	0	0	0	0	0	0	0	0	0	0	0	0
ENSG00000279068	AC244517.6	0	0	0	0	0	0	0	0	0	0	0	0	0	0	0	0
ENSG00000279069	AC015813.5	26	32	28	25	14	11	28	21	33	20	26	22	32	42	34	11
ENSG00000279070	AC073263.2	0	0	0	0	1	0	0	0	0	0	0	0	10	4	0	0
ENSG00000279071	AC073592.3	60	77	20	0	0	0	0	0	6	54	0	2	0	0	0	0
ENSG00000279072	AC118758.3	0	0	0	1.021	0	0	1.01	2.024	0	0	0	0	2.021	0	0	0
ENSG00000279073	AL807752.6	0	0	0	0	1.111	0	0	0	0	0	0	0	0	3.662	0	0
ENSG00000279074	AC007998.5	0	0	0	0	0	5	0	0	0	0	0	0	0	0	3	0
ENSG00000279075	AC091965.5	0	0	0	3	6	4	8	2	0	0	6	0	5	0	3	2
ENSG00000279076	AL136140.2	0	0	0	0	0	0	0	0	0	0	0	0	0	0	0	0
ENSG00000279077	AC023090.2	0	0	0	6	3	16	10	11	0	0	5	0	23	2	0	5
ENSG00000279078	SND1-IT1	0	0	0	25	32.05	101.976	56.202	81	0	0	13	0	110.564	27.748	53.588	16.71
ENSG00000279080	AL022322.2	25	34	7	3	2	0	1	0	30	12	0	3	1	3	1	1
ENSG00000279081	AL356585.1	0	0	0	2.569	4.789	7.24	5.713	4.571	0	0	0	0	51.989	6.423	7.25	5.625
ENSG00000279082	LINC01727	0	0	0	0	0	0	0	0	0	0	0	0	0	0	0	0
ENSG00000279083	AL160274.1	0	3	3	0	0	0	0	0	0	8	0	11	0	0	0	0
ENSG00000279085	AL022323.3	85	115	22	0	0	0	0	0	33	53	4	18	1	0	0	0
ENSG00000279086	AC073130.3	0	14	0	13	26	42	74	205	2	0	21	3	94	41	19	7
ENSG00000279087	AC073592.4	0	0	0	1	0	0	0	0	0	0	0	0	0	0	0	0
ENSG00000279088	AC022400.8	10	0	4	66	57	55	62	93	0	0	40	0	158	77	60	67
ENSG00000279089	AC005839.1	4	21	1	29	48	90	66	110	4	6	25	5	114	47	58	35
ENSG00000279090	AP000843.1	0	0	0	0	0	0	0	0	0	0	0	0	0	0	0	0
ENSG00000279091	AC026523.2	0	0	4	1	0	1	0	0	0	0	0	0	0	0	0	0
ENSG00000279092	AC025678.3	0	1	0	18	28	20	39	47	0	0	14	0	26	48	23	9
ENSG00000279093	AP001362.1	0	0	0	0	0	0	0	0	0	0	0	0	0	0	0	0
ENSG00000279094	LINC01670	0	0	0	0	38.23	43.679	61.34	21.448	0	0	41.968	0	0	26.239	0	14.943
ENSG00000279095	AC243964.3	20	0	0	0	0	0	0	0	35	42.958	0	0	0	0	0	0
ENSG00000279096	AL356289.3	0	0	2	0	0	0	0	0	0	0	0	0	0	0	0	0
ENSG00000279097	AC091953.2	0	0	0	0	0	0	0	0	0	0	0	0	0	0	0	0
ENSG00000279098	AC097460.3	0	0	0	1	4	13	6	10	0	0	0	0	10	7	4	6
ENSG00000279099	AC090740.1	0	0	0	0	0	0	0	0	0	0	0	0	1	0	0	0
ENSG00000279100	AC009120.6	0	0	0	0	0	0	0	0	0	0	0	0	0	0	0	0
ENSG00000279103	AC138470.1	0	0	0	2	2	0	2	5	2	0	0	0	6	0	4	3
ENSG00000279104	AC093775.1	0	0	0	0	0	0	0	0	0	0	0	0	0	0	0	0
ENSG00000279106	AC009093.7	0	0	0	0	1	6	3	6	0	0	0	0	4	4	3	0
ENSG00000279107	AC138951.2	0	0	0	6	23	20	16	26	0	0	23	0	34	24	30	30
ENSG00000279108	AC008537.3	0	0	0	0	2	7	2	8	0	0	0	0	9	1	1	2
ENSG00000279110	AL022323.4	418	864	129	3	1	0	5	0	206	420	1	114	2	5	0	0
ENSG00000279111	OR10X1	0	0	0	0	0	0	0	0	0	0	0	0	0	0	0	0
ENSG00000279113	AC148477.7	0	0	0	0	0	0	0	0	0	0	0	0	0	0	0	0
ENSG00000279114	Z99129.3	0	0	0	1	1	4	0	1	0	0	0	0	3.335	3	0	1
ENSG00000279115	AC006386.2	0	0	0	0	0	0	0	0	0	0	0	0	0.5	0.5	0	0
ENSG00000279116	OR8D2	0	0	0	0	0	0	0	0	0	0	0	0	0	0	0	0
ENSG00000279117	AP001972.5	0	0	0	243.89	157.918	0	55.751	549.552	0	0	208.474	0	0	0	79.56	401.276
ENSG00000279118	AC093535.2	0	0	0	0	9	6	3	12	0	0	1.13	0	5	6	2	4
ENSG00000279119	AC006449.7	509	672	271	1	0	0	0	0	538	357	1	106	2	0	0	0
ENSG00000279120	AC009033.1	0	0	0	0	0	0	0	0	0	0	0	0	0	0	0	0
ENSG00000279121	AC073592.5	21	8	5	0	0	1	0	0	0	27	0	5	0	0	0	0
ENSG00000279122	AC020763.2	0	1	0	0	6	4	6	8	0	0	5	0	26	7	12	5
ENSG00000279123	AC027281.2	1	0	0	0	0	0	0	0	1	0	0	0	0	0	0	0
ENSG00000279124	AL356585.2	0	0	0	0	0	0	0	0	0	0	0	0	0	0	0	0
ENSG00000279125	AC091953.3	0	0	0	0	0	0	0	0	0	0	0	0	0	0	0	0
ENSG00000279127	AL121950.1	0	0	0	0	0	0	0	1	0	0	0	0	0	0	0	0
ENSG00000279128	AC078925.2	93	82	0	0	0	0	0	0	66	80.002	0	4	0	0	0	0
ENSG00000279129	AC046158.3	9	27	15	0	0	0	0	0	13	15	2	2	0	0	0	0
ENSG00000279130	AC091925.1	0	0	0	0	0	0	0	0	0	0	0	0	0	0	2	0
ENSG00000279133	AC018628.1	0	0	0	46	72	111	86	141	0	0	23.007	0	146	39	63	27
ENSG00000279134	AC090643.1	1	0	0	0	0	0	0	0	0	0	0	0	0	0	0	0
ENSG00000279135	AL512652.2	0	0	0	5	2	3	6	3	0	0	3	0	14	0	2	0
ENSG00000279136	AL031258.1	0	0	0	1	0	0	0	0	1	0	0	0	0	0	0	0
ENSG00000279137	AL356309.3	0	1	0	0	0	0	0	0	0	0	0	0	0	0	0	0
ENSG00000279138	AP002847.1	0	1	0	2	5	5	9	12	0	0	4	0	0	0	1	0
ENSG00000279139	AC098679.3	0	0	0	1	0	0	0	6	0	0	0	0	0	0	0	0
ENSG00000279140	AL590326.1	0	0	0	5	3	0	1	2	0	0	1	0	3	5	3	1
ENSG00000279141	AL590226.2	10	23	6	0	2	2	0	0	36	8	4	0	4	0	4	3
ENSG00000279142	AC009108.4	0	1	0	1	15	6	8	6	0	0	0	0	17	5	2	3
ENSG00000279143	AC139099.3	0	0	0	0	0	0	0	0	0	0	0	0	0	0	0	0
ENSG00000279144	AC099667.1	0	0	0	1	2	1	2	2	0	0	11	0	10	4	1	4
ENSG00000279145	AC011912.1	0	0	0	15	15	35	31	36	0	0	7	0	15	15	12	8
ENSG00000279146	AC063926.2	0	0	0	0	0	0	0	0	0	0	0	0	0	0	0	0
ENSG00000279147	AC112504.1	4	0	0	2	0	1	0	0	0	0	2	0	1	0	0	0
ENSG00000279148	AC126474.1	0	0	0	2	5	13	19	19	0	0	8	0	9	7	9	4
ENSG00000279149	AL356750.1	11	11	0	0	0	0	0	0	5	5	1	0	1	0	0	0
ENSG00000279151	AL021920.1	0	0	0	0	0	0	0	0	0	0	0	0	0	0	0	0
ENSG00000279152	AC129492.8	3	15	4	1	1	0	0	0	19	12	0	0	0	0	0	0
ENSG00000279153	AC117500.4	0	0	0	0	0	0	0	0	1	0	0	0	0	0	0	0
ENSG00000279154	AL353726.2	0	0	0	0	0	0	0	0	0	0	0	0	0	0	0	0
ENSG00000279155	AC233300.1	0	3	0	0	0	0	0	0	5	11	0	0	0	0	0	0
ENSG00000279156	AL157359.3	0	0	0	0	0	0	0	0	0	0	0	0	0	0	0	0
ENSG00000279157	AL162574.3	0	0	0	0	0	0	0	0	0	0	0	0	0	0	0	0
ENSG00000279159	AC003681.1	1264	1859	670	4	0	5	2	4	994.225	847.66	2	369	5	1	1	5
ENSG00000279160	AC009336.3	0	0	0	0	0	0	0	0	1	0	0	0	0	0	0	1
ENSG00000279161	AC093503.3	9	9.897	0	1	1	1	3	2	13	5	0	0	4	1	2	0
ENSG00000279162	AC141586.5	0	1	0	9	3	5	5	5	0	2	4	0	11	4	0	7
ENSG00000279163	AP003122.6	0	0	0	0	0	0	0	0	0	0	0	0	0	0	0	0
ENSG00000279164	AL118508.2	0	23	4	6	18	7	8	1	0	9	11	2	29	8	11	14
ENSG00000279165	AC135776.4	1	0	0	6	3	8	4	12	0	0	0	0	2	0	5	2
ENSG00000279166	AC009951.1	0	0	0	30	34	93	33	109	0	0	20	0	84	25	60	20
ENSG00000279167	CR381572.1	0	0	0	0	0	0	0	0	0	0	0	0	0	0	0	0
ENSG00000279168	AC105052.4	0	0	0	0.5	0	5.25	2.447	4.104	0	0	0	0	11.104	3.301	4.871	2
ENSG00000279169	PRAMEF13	0	0	0	0	0	0	0	0	0	0	0	0	0	0	0	0
ENSG00000279170	TSTD3	76	117	32	188.027	205.739	237.407	259.914	326.782	40	43	325.5	11	414.001	338.838	214.001	230.982
ENSG00000279171	AC006065.6	0	0	0	0	0	0	0	0	0	0	0	0	0	0	0	1
ENSG00000279172	AC020904.3	0	0	2	0	0	0	0	0	0	0	0	0	0	0	0	0
ENSG00000279173	AC092451.3	0	0	0	0	0	0	0	0	0	0	1	0	0	0	0	0
ENSG00000279174	AC104581.3	24.648	16.512	0	0	0	0	0	0	26.657	17	0	1	0	0	0	0
ENSG00000279175	AL033543.1	76	96.132	3.004	26	17	59	47	44	86.091	68.76	19	2	117.031	26.021	29	29
ENSG00000279176	AC079316.2	0	1	0	3	0	3	2	4	0	0	3	0	4	0	3	1
ENSG00000279177	FP236241.2	0	0	0	3.132	1	7	11.995	17	0	0	0	0	35	0	0	0
ENSG00000279179	AL662907.2	5	18	7	0	0	0	0	0	3	3	0	4	0	0	0	0
ENSG00000279180	AC061709.3	0	0	0	0	0	0	0	0	0	0	0	0	1	0	0	0
ENSG00000279181	AC110801.1	0	0	0	0	0	0	0	0	0	0	0	0	0	0	0	0
ENSG00000279182	CR559946.2	4	5	3	2	0	0	0	0	7	0	0	0	0	0	0	0
ENSG00000279186	FP236315.2	0	1.333	0	0.667	2	0	0.667	1.667	0	0	0	0.333	4	0.667	5	0.667
ENSG00000279187	AC027601.5	20	9	22	3	0	0	1	0	13	9	2	3	8	3	2	3
ENSG00000279189	AP003972.1	0	1	0	0	0	0	0	0	0	0	0	0	0	0	0	1
ENSG00000279190	AC007656.2	0	0	0	1	0	0	0	0	0	0	0	0	0	0	0	1
ENSG00000279191	AC068491.4	0	3	0	22.976	11.82	79.291	69.832	110.285	0	0	18	0	205.87	38.66	55.738	26.931
ENSG00000279192	PWAR5	0	0	0	0	0	0	0	0	1	0	0	0	0	25.376	0	0
ENSG00000279193	AC026336.4	0	0	0	0	0	0	0	0	0	0	0	0	0	0	0	0
ENSG00000279196	AC135048.4	40	75	5	0	0	0	0	2	18	27	0	3	0	0	0	0
ENSG00000279197	AC010608.2	0	0	0	0	0	0	0	0	0	0	0	0	0	0	0	0
ENSG00000279198	AC008894.3	250	429	51	12	9	13	10	13	75	98	12	16	7	9	7	7
ENSG00000279199	AC068669.1	0	0	0	7	9	6	6	6	3	10	8	0	13	5	1	9
ENSG00000279200	AC020558.3	0	0	0	0	0	0	0	0	0	0	0	0	1	0	0	0
ENSG00000279201	AC073263.3	0	0	0	0	0	0	0	0	0	0	0	0	0	0	0	0
ENSG00000279202	AC130448.1	0	0	0	0	0	0	0	0	0	0	0	0	0	0	0	0
ENSG00000279203	AC005785.2	0	0	0	0	9	10	9	3	0	0	3	0	13	2	7	4
ENSG00000279204	AC134043.2	5	0	0	0	0	1	1	0	1.16	0	0	0	0	0	0	0
ENSG00000279205	AC092162.3	0	0	0	0	0	0	0	0	0	0	0	0	0	0	0	0
ENSG00000279206	AC004943.3	0	0	0	2	0	0	4	1	0	0	0	0	1	0	0	0
ENSG00000279207	AC015813.6	0	0	0	38	84	120	114	225	0	0	57	0	118	77	86	72
ENSG00000279208	CR381653.2	0	0	0	3.781	0	9.835	6	20.884	0	0	1	1	12.245	4	0	3.489
ENSG00000279209	AP001002.1	1	1	0	0	0	0	0	0	1	1	0	0	0	0	0	0
ENSG00000279211	AC124864.1	0	0	0	0	0	0	0	0	1	0	0	0	0	0	0	0
ENSG00000279212	AL390961.3	0	0	0	12	13	8	10	3	1	0	6	0	4	19	2	7
ENSG00000279213	SNX18P10	0	0	0.888	0	0	0	0	0	0	0	0	0	0	0	0	0
ENSG00000279214	AL109659.3	0	0	0	1	0	0	0	0	0	0	1	0	2	0	0	0
ENSG00000279217	Z95114.1	79.06	79	2	0	1	1	0	0	96.988	87.981	0	2	3	1	0	0
ENSG00000279218	AC006037.2	0	0	0	0	0	0	0	0	0	0	0	0	0	0	0	0
ENSG00000279220	GPR1-AS	0	0	0	0	0	0	0	0	2	1	0	0	0	0	0	0
ENSG00000279221	AC068254.2	0	1	0	0	0	0	0	1	0	0	0	0	2	1	0	0
ENSG00000279222	AC025183.4	0	0	0	0	0	0	0	0	0	0	0	0	1	0	0	0
ENSG00000279223	AC073342.3	0	0	0	0	0	0	0	0	0	0	0	0	0	0	0	0
ENSG00000279225	AC138305.3	10	0	1	0	0	0	0	1	0	0	0	0	0	0	0	0
ENSG00000279226	FP236240.2	0	0	0	0	0	0	0	0	0	0	0	0	0	0	0	0
ENSG00000279227	AC009303.4	0	0	0	16	21	12	10	24	1	0	27	0	34	22	19	28
ENSG00000279228	AC133555.5	0	0	1	5	0	1	0.5	0.5	0	2	0	0	1.5	0.5	1	0.5
ENSG00000279231	AL356585.3	0	0	0	0	0	0	1.041	1.254	0	0	0	0	0	4.994	0	0
ENSG00000279232	AC008522.1	3406	6059	837	6	6	4	4	2	2261.973	2981	6	508	27	1	4	3
ENSG00000279233	AC122688.3	1.005	4.002	0	26	27	47	24	35	2.987	1	53	0	61	42	42	47
ENSG00000279235	AC011944.2	0	0	0	4	7	20	18	6	0	0	10	0	25	1	8	0
ENSG00000279236	AC064801.2	0	0	0	8	6	17	24	21	0	0	1	0	44	2	13	1
ENSG00000279237	AL161773.1	0	1	0	1	6	3	8	11	0	0	2	0	19	7	4	0
ENSG00000279239	AL391099.1	0	0	0	0	0	0	0	0	0	0	0	0	0	0	0	0
ENSG00000279240	AC063980.1	0	0	0	0	0	0	0	0	0	0	0	0	0	0	0	0
ENSG00000279243	AP000769.3	0	0	0	0	0	0	1	0	0	0	0	0	3	0	0	0
ENSG00000279245	FAM223A	0	0	0	7	0	0	0	0.5	0	0	0	0	0	2.5	0.5	0.5
ENSG00000279246	AP003108.3	51.937	51	44	0	2	1	3	0	70.703	48	1.175	23	9.091	5.226	0	13.846
ENSG00000279248	AP003400.4	0	0	0	0	0	0	0	0	0	0	0	0	0	0	0	0
ENSG00000279249	AC007614.1	2	0	0	0	0	0	0	0	0	1	3	0	0	0	0	2
ENSG00000279250	AC022919.1	0	0	0	0	5	10	2	5	0	0	4	0	8	1	3	1
ENSG00000279251	AC015726.3	0	0	0	0	0	0	0	0	0	0	0	0	0	0	0	0
ENSG00000279253	AL121753.2	0	1	0	20	16	9	5	11	0	0	8	1	48	15	8	19
ENSG00000279254	AC020604.1	0	0	0	4	0	6	1	0	0	0	0	0	0	0	0	0
ENSG00000279255	Z97653.2	0	0	0	0	0	2	2	5	0	0	0	0	11	1	0	1
ENSG00000279256	AL442639.1	0	0	0	0	0	0	0	0	0	0	0	0	0	0	0	0
ENSG00000279259	AC087741.3	10	0	0	3	7	4	8	7	2	2	8	0	10	7	8	5
ENSG00000279261	AL360294.1	0	1	0	0	0	0	0	0	1	1	0	0	0	0	0	0
ENSG00000279262	AC010335.2	0	0	0	0	0	0	0	0	0	0	0	0	0	0	0	0
ENSG00000279263	OR2L8	0	0	0	0	0	0	0	0	0	0	0	0	0	0	0	0
ENSG00000279264	AC091953.4	0	0	0	0	0	0	0	0	0	0	0	0	0	0	0	0
ENSG00000279265	AC000123.2	0	0	0	4	10	26	19	26	0	0	7	0	21	19	14	9
ENSG00000279266	AC068860.1	0	1	0	1	5	11	8	17	0	3	1	0	22	8	1	10
ENSG00000279267	AL078621.3	7	0	0	9	13.201	14.985	15.972	46.555	0	0	1.069	0	23.081	8.95	20.407	0
ENSG00000279268	AC068213.1	0	0	0	0	0	0	0	0	0	0	0	0	0	0	0	0
ENSG00000279269	AP003072.3	0	0	0	0	0	0	0	0	0	0	0	0	0	0	0	0
ENSG00000279270	OR52R1	1	0	0	1	0	0	0	0	0	0	0	0	0	0	0	0
ENSG00000279271	AP006248.2	5	25	2	0	0	0	0	0	0	1	2	5	0	0	0	0
ENSG00000279273	AC120024.4	0	0	0	0	0	0	0	0	0	0	0	0	0	0	0	1
ENSG00000279274	AC012005.1	0	0	0	0	0	0	0	0	0	0	0	0	0.5	0.5	0	0
ENSG00000279275	AP002505.2	0	0	0	0	0	0	0	0	0	0	0	0	0	0	0	0
ENSG00000279276	AC130454.1	0	0	0	0	0	0	0	0	0	0	0	0	0	0	0	0
ENSG00000279277	AC012020.1	0	0	2	10	26	22	27	43	0	0	9	0	46	11	9	16
ENSG00000279278	AC245060.6	170.396	227.604	55	0	0	1	1.029	3.756	42.727	89.703	1	40	2.009	3.008	2.012	4.015
ENSG00000279281	AC015883.1	1	0	0	12	8	10	8	6	0	0	3	0	26	8	3	2
ENSG00000279283	AC131009.4	1	0	0	14	20	5	8	17	0	0	6	0	40	14	6	16
ENSG00000279284	AL136967.1	0	0	0	0	0	0	0	0	0	0	0	0	0	0	0	0
ENSG00000279285	AP005264.6	0	0	0	0	0	0	0	0	0	0	0	0	0	0	0	0
ENSG00000279286	AL133373.2	2	3	0	0	0	0	0	0	2	2	0	0	0	0	0	0
ENSG00000279288	AC073346.2	0	1	0	0	0	0	0	0	0	1	2	0	0	0	0	0
ENSG00000279289	AL136164.3	0	0	0	46	80	220	105	358	0	0	29	0	258	63	92	36
ENSG00000279294	AC092135.1	0	0	0	18	6	35	11	13	0	0	9	0	74	3	14	19
ENSG00000279295	AP001541.1	0	0	0	0	0	0	0	0	0	0	0	0	0	1	0	0
ENSG00000279296	PRAL	586	682	109	1	1	0	0	0	255	151	0	36	2	0	0	0
ENSG00000279297	AP000720.1	0	0	0	0	0	0	0	0	0	0	0	0	0	0	0	0
ENSG00000279298	Z99916.3	0	0	0	0	0	0	0	0	0	0	0	1	0	0	0	0
ENSG00000279299	AP000648.2	0	0	0	0	0	0	0	0	0	0	0	0	0	0	0	0
ENSG00000279300	AC008761.3	0	0	0	0	0	0	0	0	0	0	0	0	0	0	0	0
ENSG00000279301	OR2T11	0	0	0	0	0	0	0	0	1	0	0	0	0	1	0	0
ENSG00000279302	AC013643.3	0	0	0	2	0	4	2	4	1	0	1	0	3	1	4	3
ENSG00000279303	CU634019.3	0	1.333	0	0.667	2	9	0.667	1.667	0	0	0	0.333	0	0.667	0	0.667
ENSG00000279304	AP003072.4	0	0	0	0	0	0	0	0	0	0	0	0	0	0	0	0
ENSG00000279305	AC134026.1	0	0	0	0	0	1	0	0	0	0	0	0	0	0	0	0
ENSG00000279306	AL139288.1	0	0	2	8	4	3	5	3	0	0	10	0	10	9	2	9
ENSG00000279307	AC012065.5	0	0	0	96.122	69.309	37.995	60.514	62.82	0	0	93.609	0	99.815	108.937	75.326	117.746
ENSG00000279310	AC073530.2	6	0	2	0	0	0	0	0	0	0	0	1	0	0	0	0
ENSG00000279311	AC092999.1	0	6	0	0	10	2	0	0	1	1	0	0	2	1	0	0
ENSG00000279313	CU634019.4	0	0	0	0	0	0	3.742	0	0	0	0	0	0	0	0	9.843
ENSG00000279314	AC002525.1	7	51	12	0	0	0	0	0	2	7	0	9	0	0	0	0
ENSG00000279315	AL158212.4	0	1	0	3	2	7	7	5	0	0	3	0	15	0	1	3
ENSG00000279317	AC006994.2	9	4	0	2	0	0	1	0	5	3	0	0	0	1	0	0
ENSG00000279319	AC105074.1	0	0	0	2	2	22	8	3	0	0	0	0	5	0	4	2
ENSG00000279320	AC069528.2	0	0	0	0	6	20	6	26	0	0	0	0	8	3	2	5
ENSG00000279321	AC018692.1	0	0	0	0	0	1.078	0	2	0	0	0	0	0	0	0	0
ENSG00000279322	AL035252.4	203	448	253	0	0	0	0	0	354	278	0	103	0	1	1	1
ENSG00000279324	AL645730.1	0	0	0	0	0	0	0	0	0	0	0	0	0	0	0	1
ENSG00000279325	AL136359.1	0	0	0	0	0	0	0	0	0	0	0	0	0	0	0	0
ENSG00000279326	AC004972.1	0	0	0	0	0	0	0	0	0	0	0	0	0	0	0	0
ENSG00000279328	AC073439.1	0	0	0	0	0	0	5	4	2	0.937	6	0	0	0	1	3
ENSG00000279329	AC020910.5	0	0	0	32	26	41	32	35	0	0	26	0	92	44	27.849	37
ENSG00000279330	AJ003147.3	0	0	0	7	10	11	5	5	0	0	3	0	23	3	4	11
ENSG00000279331	RBM12B-AS1	0	0	3	4	1	0	2	1	1	0	1	0	0	2	5	0
ENSG00000279332	AC090772.4	0	1	0	0	0	0	0	0	0	0	0	4	2	0	0	0
ENSG00000279333	AC096636.1	0	1	0	0	3	3	1	3	0	0	0	0	0	0	0	1
ENSG00000279334	AC073592.6	1	0	1	0	0	0	0	0	0	9	0	0	0	0	0	0
ENSG00000279336	AL353662.3	0	0	0	0	0	0	0	0	0	0	0	0	0	0	0	0
ENSG00000279337	AC127024.7	0	0	0	0	0	0	0	0	0	0	0	0	0	0	0	0
ENSG00000279339	AC100788.2	21	16	10	0	0	0	0	0	4	8	0	1	0	1	0	0
ENSG00000279340	AC090617.7	0	0	0	0	0	0	0	0	0	0	0	0	3	0	0	0
ENSG00000279341	AP000756.2	0	0	0	0	0	0	0	0	2	0	0	0	0	0	0	0
ENSG00000279342	AP000866.6	3	0	0	93	123	322	242	322	0	0	64	0	311	62	180	94
ENSG00000279343	AC127071.1	2	0	0	0	0	0	0	0	0	0	0	0	0	0	0	0
ENSG00000279344	AC007342.6	95	296	65	0	0	21	12	7	145	54	0	32	13	2	5	3
ENSG00000279345	Z98885.3	5	14	18	0	0	0	0	0	11	17	0	1	0	0	0	0
ENSG00000279347	AC021945.1	3	12	7	0	2	5	10	9	12	9	4	7	0	0	11	5
ENSG00000279348	AC012513.3	0	0	0	76	118	142	202	292	0	0	111	0	185	54	184	77
ENSG00000279349	AC092692.1	2	0	0	5	1	10	2	21	0	0	0	0	12	2	4	0
ENSG00000279352	AC006557.6	0	1	0	3	1	2	1	2	0	0	1	0	2	3	6	4
ENSG00000279353	AP001324.3	0	1	0	1	0	0	0	0	0	1	0	0	1	0	0	0
ENSG00000279354	AC090373.1	0	0	0	1	1	8	10	11	0	0	0	0	5	1	0	4
ENSG00000279355	AGPAT4-IT1	0	0	0	19	20	25	20	29	0	0	15	3	67	18	23	22
ENSG00000279356	AC007610.4	0	0	0	10	11	31	7	48	0	0	8	0	15	14	11	9
ENSG00000279357	AC007224.2	0	0	0	0	0	0	0	0	0	0	0	0	0	0	0	0
ENSG00000279358	AP002833.3	0	0	0	0	0	0	0	1	0	0	0	0	1	0	0	0
ENSG00000279359	AL359195.2	1	0	0	1	0	0	0	0	0	0	0	0	0	0	0	0
ENSG00000279360	AC007546.2	0	0	0	0	0	0	0	0	0	0	0	0	0	0	0	0
ENSG00000279361	AC079331.1	45.563	24.318	1	2	0	0	0	0	20.605	23.478	0	1	2	0	0	0
ENSG00000279364	AC114546.3	41	60	7	0	0	1	1	1	36	37	0	7	2	0	1	0
ENSG00000279365	AP000695.3	0	0	0	40	76	117	61	216	0	0	123	0	219	34	138	95
ENSG00000279366	AC120349.2	0	0	0	0	0	7	3	2	0	0	0	0	7	0	3	0
ENSG00000279367	AC102797.2	0	0	0	0	0	0	0	0	0	0	0	0	2	0	0	0
ENSG00000279368	AL031123.3	17	20	11	0	0	0	0	0	26	3	0	0	1	0	0	0
ENSG00000279369	AC046185.3	28.002	3	3	68	71	27	55	56	2	12	107	1	129	120	73	62
ENSG00000279370	AC004777.1	0	0	0	0	0	0	1	0	0	0	0	0	1	0	0	0
ENSG00000279372	AC137723.1	1	0	0	0	0	1	0	0	0	0	0	0	0	1	2	2
ENSG00000279373	AC027228.3	0	0	0	0	1	0	4	2	0	2	1	0	0	5	0	0
ENSG00000279375	AC244517.7	0	0	0	0	0	0	0	0	0	0	0	0	0	0	0	0
ENSG00000279376	AC092435.4	0	0	0	0	0	0	0	0	0	0	0	0	0	0	0	0
ENSG00000279377	AC003973.2	0	0	0	0	0	0	1	7.207	0	0	0	0	0	0	0	9
ENSG00000279378	AC009159.4	0	0	1	0	0	0	0	0	0	0	0	2	0	0	0	0
ENSG00000279379	AC024595.1	0	0	0	0	0	0	0	0	0	0	0	0	0	0	0	0
ENSG00000279381	CR392039.1	0	0	0	0	0	0	0	0	0	0	0	0	0	0	0	0
ENSG00000279382	AC018665.1	18	43	19	0	0	1	0	0	34	56	0	16	0	1	0	0
ENSG00000279384	AC080188.2	0	0	0	4	4	0	2	3	1	0	0	0	0	0	2	3
ENSG00000279386	AC021106.3	199	357	93	0	0	1	0	0	88	103	0	41	0	0	0	0
ENSG00000279387	AC011474.4	0	0	0	0	0	0	0	0	0	0	0	0	0	0	0	0
ENSG00000279388	AC073578.3	0	0	0	1	1	0	0	0	0	0	0	0	1	0	0	2
ENSG00000279390	AF127577.6	0	0	0	0	0	0	0	0	0	0	0	2	0	0	0	0
ENSG00000279391	AC116456.2	0	0	0	0	0	0	0	0	0	0	1	0	0	0	0	0
ENSG00000279392	AL158801.5	0	0	0	303.254	275.571	201.565	269.607	366.811	0	0	321.333	0	539.055	484.912	359.959	351.047
ENSG00000279393	AL139005.1	0	0	0	9	14	2	12	6	0	0	3	0	26	5	7	11
ENSG00000279394	AC015871.4	0	0	0	0	5	4	9	15	1	0	2	0	9	2	5	9
ENSG00000279395	OR5L1	0	0	0	0	0	0	0	0	0	0	0	0	0	0	0	0
ENSG00000279397	AC018445.2	0	0	0	0	0	0	0	0	0	0	0	0	0	0	0	0
ENSG00000279398	AL078596.1	0	0	0	0	0	0	0	0	0	0	0	0	0	0	0	0
ENSG00000279399	AL356095.2	91	167	98	0	1	0	0	0	121	71	0	36	0	0	0	0
ENSG00000279400	AC008957.3	0	0	0	0	0	0	0	0	0	0	0	0	0	0	0	0
ENSG00000279401	AL133383.2	0	0	0	0	0	0	0	0	0	0	1	0	0	1	0	0
ENSG00000279403	AL078595.3	1	0	0	0	0	0	0	0	0	0	0	0	0	0	0	0
ENSG00000279404	AC008739.5	40	32	6	0	0	0	0	0	2	28	0	15	0	0	0	0
ENSG00000279405	AC004696.2	7	32	8	1	0	0	0	0	0	0	0	1	0	0	0	0
ENSG00000279406	AL359183.1	3	0	0	4	0	5	8	2.646	0	0	10.003	0	17	15	4.835	9
ENSG00000279407	AC007191.1	0	1	0	18	36	16	33.73	28.754	1	0	24.182	0	45.974	16.826	21.047	10.602
ENSG00000279408	AC135068.3	0	0	0	0	0	0	0	0	0	0	0	0	0	0	0	0
ENSG00000279409	AC020658.6	0	1	0	0	0	1	0	0	2	0	0	0	0	0	0	0
ENSG00000279410	AC099494.1	0	0	0	1	0	0	0	0	1	0	0	0	0	0	0	0
ENSG00000279411	AC090643.2	0	0	0	0	0	0	0	0	0	0	0	0	0	0	0	0
ENSG00000279412	AC020763.3	216	440	116	1	0	0	0	0	138.116	244	0	58	0	0	0	0
ENSG00000279413	AC112497.1	68	192	67	0	0	0	1	0	157	56	0	36.304	0	0	0	0
ENSG00000279414	CR392039.2	0	0	0	0	0	0	0	0	0	0	1	0	0	0	0	0
ENSG00000279415	AC099494.2	0	0	0	2	1	0	1	0	0	0	0	0	0	0	1	1
ENSG00000279416	AC099689.1	0	0	0	1	1	11.061	2	2	0	0	0	0	8	0	5	0
ENSG00000279417	AC019322.4	0	12	0	0	3.892	2.169	1	2.496	0	0	0	0	4.244	0	0	0
ENSG00000279418	LINC00244	0	5	3	0	0	0	0	0	0	0	0	5	0	0	0	0
ENSG00000279419	AC004925.1	0	0	0	1	5	11	10	18	0	0	2	0	10	10	6	2
ENSG00000279420	AC138627.2	0	0	0	0	0	0	0	0	0	0	0	0	0	0	0	0
ENSG00000279421	AC067863.2	0	0	0	0	0	0	0	0	0	0	0	0	0	0	0	0
ENSG00000279422	AC231657.1	0	0	0	3	1	0	0	0	0	0	4	0	0	1	0	4
ENSG00000279423	AL445363.3	0	0	0	41.878	25.341	66.264	19.232	77.136	0	0	33.555	0	53.315	58.881	72.447	77.835
ENSG00000279425	AC092279.2	0	0	0	21	20	80	45	47	0	0	18	0	95	14	54	25
ENSG00000279426	AC243312.2	0	0	0	0	0	0	0	0	0	0	0	0	0	0	0	0
ENSG00000279427	AC007490.1	0	0	0	0	0	0	0	0	0	0	0	0	0	0	0	0
ENSG00000279428	AC087164.2	120	208	61	0	1	0	0	0	126.04	80	2	29	0	1	0	0
ENSG00000279429	AC004009.2	0	0	0	0	0	0	1	2	0	0	1	0	0	0	0	0
ENSG00000279430	AL590560.3	0	0	0	1	1	0	0	0	0	0	3	0	3	0	0	0
ENSG00000279431	AC011840.5	0	0	0	0	0	0	1	0	0	0	0	0	0	0	0	0
ENSG00000279432	AC015799.1	1	0	0	39	51	97	79	93	0	0	34	0	135	50	61	31
ENSG00000279433	AC018529.3	0	0	0	0	0	3	2	0	1	0	0	0	1	0	0	0
ENSG00000279434	AL049776.1	12	19	0	5	4	11	6	16	6	0	0	0	7	3	1	8
ENSG00000279437	Z82170.1	1	2	0	0	0	0	0	0	0	0	0	0	0	0	0	0
ENSG00000279438	AP001002.2	0	0	1	0	0	0	0	0	0	0	0	0	0	0	0	0
ENSG00000279439	AC105114.1	0	0	0	11	5	66	14	51	0	0	4	0	52	11	14	19
ENSG00000279440	AL008638.3	0	0	0	0	0	0	0	0	0	0	0	0	0	0	0	2
ENSG00000279441	Z92544.3	5	0	0	0	0	0	0	0	0	0	0	0	0	0	0	0
ENSG00000279442	AP000542.2	84	67	40	0	1	1	1	0	7	159	1	7	2	0	0	4
ENSG00000279443	AL513497.1	1	1	0	39	29	9	7	23	0	0	19	0	13	21	9	28
ENSG00000279444	AC135584.1	0	0	0	0	0	0	0	0	0	0	0	0	0	0	0	0
ENSG00000279445	AC135068.4	0	0	0	0	0	0	0	0	0	0	0	0	0	0	0	0
ENSG00000279446	AC005915.1	0	0	0	0	1	1	0	1	0	0	0	0	4	0	0	0
ENSG00000279447	AL118508.3	0	0	0	2	5	11	19	25	0	0	0	0	10	3	0	6
ENSG00000279450	AC112200.1	0	0	0	0	0	0	0	0	0	0	0	0	0	0	0	0
ENSG00000279452	AC006277.1	0	0	7	1	1	0	0	1	3	10	0	1	1	1	0	0
ENSG00000279453	Z99129.4	8	13	1	48	92	188	176	251	0	13	59	2	143	84	86	63
ENSG00000279454	AP003499.3	2	0	0	0	0	0	0	0	0	0	0	0	0	0	0	0
ENSG00000279455	AC117500.5	0	0	0	0	0	0	0	0	0	0	0	0	1	0	0	0
ENSG00000279456	AL353763.1	0	0	0	1	4	17	12	14	0	7	11	0	27	3	8	2
ENSG00000279457	WASH9P	0	0	0	301.461	145.192	75.995	127.582	141.42	0	0	208.124	0	559.975	209.831	240.818	119.955
ENSG00000279458	AC244230.1	0	0	0	0	0	0	0	1	0	0	0	0	0	0	0	0
ENSG00000279459	AP001271.2	0	2	0	0	0	0	0	0	0	1	0	0	0	0	0	0
ENSG00000279460	AC112243.1	0	0	0	0	0	0	0	0	0	0	0	0	0	0	0	0
ENSG00000279461	AC005480.2	0	0	0	0	0	0	0	0	0	0	0	0	0	0	0	0
ENSG00000279462	AC093028.1	0	0	0	0	0	0	0	0	0	0	0	0	4	0	0	0
ENSG00000279463	AL159972.1	0	0	0	0	2	5	3	6	0	0	0	0	1	3	3	3
ENSG00000279464	AC096720.2	0	0	0	15	12	28	12	19	0	0	2	0	6	2	14	3
ENSG00000279465	AC090950.2	7.104	102.008	23.661	0	0	0	0	0	15	26.461	0	11.002	0	0	0	0
ENSG00000279466	AC073911.2	0	0	0	0	0	0	0	0	0	0	0	0	0	0	0	0
ENSG00000279467	AP000350.7	51	152	45	0	0	0	0	0	96	97	0	43	1	1	0	2
ENSG00000279469	AC109454.4	0	0	0	5.365	1	1	1	0	0	0	0	0	0	1	5	0
ENSG00000279470	AC091903.1	0	0	0	0	0	0	0	0	0	0	0	0	0	0	0	0
ENSG00000279472	AC244517.8	0	0	0	0	0	0	0	0	0	0	0	0	0	0	0	0
ENSG00000279474	AC125437.2	0	2	1	0	0	0	0	0	0	1	0	5	0	0	0	0
ENSG00000279475	AC087894.3	0	0	0	0	0	0	1	0	0	0	0	0	0	0	0	0
ENSG00000279476	AC092139.3	4	12	1	33	16	50	33	48	7	2	36	0	109	21	38	25
ENSG00000279477	CU634019.5	0	0	0	0	0	0	0	0	0	0	0	0	0	0	0	0
ENSG00000279478	AC127071.2	0	0	0	0	0	0	0	0	0	0	0	0	0	0	0	0
ENSG00000279479	AP005205.3	0	0	0	0	0	4	0	0	0	0	0	0	0	0	0	0
ENSG00000279480	AC138466.4	0	0	0	0	0	0	0	0	0	0	0	0	0	0	0	0
ENSG00000279481	AC104791.2	1	13	2	1	0	4	8	27	8	1	0	0	7	0	6	5
ENSG00000279482	AC007683.2	0	0	0	0	0	0	0	0	0	0	0	0	0	0	0	0
ENSG00000279483	AC090498.1	0	0	0	0	0	3.962	0	0	0	0	4.414	0	54.014	33.835	0	0
ENSG00000279484	KLHL30-AS1	3	10	0	0	2	0	0	1	3.994	2	0	0	0	1	0	4
ENSG00000279485	AC016734.2	2	0	0	1	1	2	0	1	2	0	0	0	0	0	0	3
ENSG00000279486	OR2AG1	26	16	3	1	0	0	0	1	1	0	0	0	0	0	0	0
ENSG00000279488	AC004623.1	13	21	18	0	0	0	0	0	67	7	0	8	1	0	0	0
ENSG00000279489	AL355377.2	6	35	2	0	0	3	0	1	4	1	1	1	0	0	0	0
ENSG00000279490	AC109446.4	0	0	0	0	0	0	0	0	0	0	0	0	0	0	0	0
ENSG00000279491	AP003733.4	39	31	4	8	0	4	4	1	38.001	10	0	7	8	9	5	4
ENSG00000279493	FP565260.4	0	0	0	0	0	0	0	0	0	0	0	0	0	0	0	0
ENSG00000279494	AL117328.2	1	0	0	0	0	0	0	0	3	1	3	0	0	0	0	0
ENSG00000279495	AL928654.4	1	0	0	76	130	73	106	109	0	0	103	0	195	123	130	136
ENSG00000279497	AP003784.1	0	0	0	0	0	0	0	0	0	0	0	0	1	1	0	0
ENSG00000279498	AL356121.2	0	0	0	0	0	0	0	0	0	0	0	0	0	0	0	0
ENSG00000279499	AL157770.1	0	0	0	0	1	7	3	3	0	0	0	0	6	0	0	1
ENSG00000279500	AC108704.2	0	0	0	23	14	39	54	90	0	0	15	0	75	33	40	16
ENSG00000279501	CR392039.3	0	0	0	0	0	0	0	0	0	0	0	0	0	0	0	0
ENSG00000279502	AC016542.2	0	0	0	2	6	7	10	6	0	0	1	0	11	3	4	1
ENSG00000279503	AL353649.1	0	0	0	0	0	0	0	0	0	0	0	0	0	0	0	0
ENSG00000279504	AD001527.2	74	127	13	14	8	5	3	2	58	91	7	30	10	7	7	4
ENSG00000279505	AC022513.1	0	0	0	0	0	0	0	0	0	0	0	0	0	0	0	0
ENSG00000279507	AC112484.4	0	0	0	0	0	0	0	0	2	0	0	0	0	0	0	0
ENSG00000279509	AC007494.3	0	0	0	0	0	0	0	0	0	0	0	0	1	0	0	0
ENSG00000279511	AL356274.2	0	0	0	0	0	0	0	0	0	0	0	0	0	0	0	0
ENSG00000279512	AC011755.1	0	0	6	0	0	0	0	0	0	3	0	0	0	0	0	0
ENSG00000279513	AL157902.2	0	0	0	0	15	24	14	16	0	0	2	0	15	5	2	0
ENSG00000279514	OR4C16	0	0	0	0	0	0	0	0	0	0	0	0	0	0	0	0
ENSG00000279516	FAM230C	0	0	0	0	0	0	0	0	0	0	0	0	0	0	0	0
ENSG00000279518	AC083843.4	0	0	0	2	1	10	9	19	0	0	2	0	6	1	4	1
ENSG00000279519	AC007382.1	0	0	0	0	0	0	0	0	0	0	0	0	0	0	0	0
ENSG00000279520	AC093525.8	0	0	0	13	16	9	11	12	0	0	15	0	45	18	20	32
ENSG00000279521	AL359396.1	0	0	0	0	0	0	0	0	0	0	0	0	0	0	0	0
ENSG00000279523	AC040168.1	0	0	0	0	0	0	0	0	0	0	0	0	0	0	0	0
ENSG00000279525	AC002451.2	0	1	0	0	0	0	0	1	0	0	0	0	0	0	0	0
ENSG00000279526	AC011239.2	0	8	6	0	0	0	0	0	5	9	0	1	1	0	0	0
ENSG00000279527	AC073592.7	0	0	0	1	2	2	1	3	0	0	4	0	11	2	2	2
ENSG00000279528	AC115618.3	3	3.964	1	1.636	0	0	0	0	7	0.957	0	1	0	3.493	0	0
ENSG00000279529	AC008764.8	71	111	24	19	30	18	15	26	40	31	11	11	43	35	25	19
ENSG00000279530	AC092881.1	18	25	5	0	0	0	0	0	1	35	0	1	2	0	0	0
ENSG00000279531	AC022140.2	0	0	0	0	0	0	0	0	0	0	0	0	0	0	0	0
ENSG00000279532	AC002094.5	0	0	0	0	0	0	0	0	0	0	0	0	0	0	0	0
ENSG00000279534	AP001340.1	0	0	0	0	0	0	0	0	0	0	0	0	0	0	0	0
ENSG00000279536	AC093458.2	0	0	0	0	0	0	0	1	0	0	0	0	1	0	0	0
ENSG00000279537	AC020658.7	0	0	0	0	0	0	0	0	2	0	0	0	0	0	0	0
ENSG00000279539	AC006486.2	4	14.004	4	27	30	8	15	13	6	2	13	0	32	53	19	30
ENSG00000279541	AC005261.5	46	169	35	0	0	0	3	1	27	34	0	14	1	0	0	4
ENSG00000279542	AC015908.5	0	0	0	0	0	0	0	0	0	0	0	0	0	0	0	0
ENSG00000279543	AC129908.1	0	0	0	0	0	1	0	0	0	0	0	0	0	0	0	0
ENSG00000279544	AL133243.4	1	0	0	18	18	69	51	64	0	0	5	1	82	19	28	7
ENSG00000279548	AL022323.5	0	16	0	0	0	0	0	0	0	0	0	0	2	0	0	0
ENSG00000279549	AP000437.1	0	0	0	3	5	12	4	6	0	3	3	0	12	3	3	3
ENSG00000279550	AL359757.1	0	0	0	0	0	0	1	0	0	0	0	0	0	0	0	0
ENSG00000279551	AC025263.3	0	0	0	0	0	0	0	1	0	0	0	0	0	1	0	0
ENSG00000279554	AC130448.2	0	0	0	0	0	0	0	0	0	0	0	0	0	0	0	0
ENSG00000279555	AC091181.1	1	0	0	3	2	6	1	9	1	0	0	0	27	2	1	5
ENSG00000279557	AC010435.1	0	0	0	1.05	17.66	15.067	8.197	18.147	0	0	0	0	19.663	2.831	14.663	7.98
ENSG00000279558	AC244517.9	0	0	0	0	0	0	0	0	0	0	0	0	0	0	0	0
ENSG00000279559	AC104820.1	0	0	0	0	0	0	0	0	0	0	0	0	0	0	0	0
ENSG00000279561	AL845472.2	0	0	0	21.578	19	23.111	20	42	0	0	13	0	28	11	10	18
ENSG00000279562	AC090617.8	0	0	0	0	0	0	0	0	0	0	0	0	0	0	0	0
ENSG00000279565	AL121835.2	0	1	0	0	0	0	0	0	0	0	0	0	0	0	0	0
ENSG00000279567	AC005703.5	0	0	0	0	0	2	0	0	0	0	0	0	0	0	0	0
ENSG00000279568	AC093525.9	5	2	5	34	23	34	24	24	2	18	19	0	47	22	34	23
ENSG00000279569	AC020763.4	705	2036	201	1	0	5	0	0	1125.538	482	1	120	2	1	0	0
ENSG00000279570	AC099804.1	0	0	0	3	11	18	9	16	0	0	6	0	35	10	21	5
ENSG00000279571	AL162426.1	125	257.197	50	0	0	0	0	0	21	52	0	11	0	1	3	0
ENSG00000279572	AC021683.4	4	9	0	0	0	0	0	0	3.001	2	0	0	0	0	0	0
ENSG00000279573	AC134407.2	0	0	1	2	1	2	3	3	1	0	3	0	8	2	4	2
ENSG00000279575	AL583859.2	0	0	0	0	0	0	0	0	0	0	0	0	0	0	0	0
ENSG00000279578	AC004899.2	0	0	0	0	0	0	0	0	0	0	0	0	0	1	1	0
ENSG00000279579	LINC01666	0	0	0	0	0	0	0	0	0	0	5	0	0	4.288	2	0
ENSG00000279581	AC073862.2	0	0	0	0	0	0	0	0	0	0	0	0	0	0	0	0
ENSG00000279583	AC009086.3	0	0	0	9	12	7	7	2	0	0	6.421	0	25	4	10	3
ENSG00000279584	AC005593.1	0	0	0	7	3	0	2	2	0	0	0	0	5	0	0	3
ENSG00000279585	AL109653.2	0	0	0	0	0	0	0	0	0	0	0	0	0	0	0	0
ENSG00000279586	AP000711.1	0	0	0	0	0	1	0	0	0	0	0	0	0	0	0	0
ENSG00000279587	AC006963.1	0	0	0	0	0	0	0	2	0	0	0	0	1	0	0	0
ENSG00000279588	AC087762.2	0	0	0	0	0	0	0	0	0	0	2	0	0	0	0	1
ENSG00000279589	AC079416.2	0	0	0	3	1	15	13	14	0	0	1	0	26	2	17	3
ENSG00000279590	AC005786.4	0	0	0	2	4	3	0	1	0	0	2	0	1	0	0	0
ENSG00000279591	AC002044.2	0	0	0	0	0	2	3	9	0	0	1	0	18	0	6	0
ENSG00000279592	AC010653.2	26.964	34	3	7	0	4	3	3	26	7	0	6	8	3	1	0
ENSG00000279593	AL132642.2	0	0	0	1.009	0	0	2	0	0	0	0	0	0	2	0	1
ENSG00000279594	AL049780.3	2	52	10	5	7	8	8	10	36	8	5	4	9	8	4	2
ENSG00000279595	AC126335.2	113.712	208.781	45.767	0	0	0	0	0	0	49.082	0	11.5	0	0	0	0
ENSG00000279597	AL031593.1	0	7	0	0	0	0	0	0	0	0	0	0	0	0	0	0
ENSG00000279598	AC009948.4	0	0	0	16	23	84	53	140	1	1	7	0	80	27	35	12
ENSG00000279599	AC005514.1	0	0	0	0	1	0	0	0	0	0	0	0	2	0	1	0
ENSG00000279600	AC015804.1	0	0	0	0	0	7	2	0	0	0	1	0	0	1	1	0
ENSG00000279601	AC005052.1	0	0	0	2	0	0	0	0	0	0	0	0	0	1	0	0
ENSG00000279602	AC109326.1	2	0	0	174	109	44	105	33	5	2	169	5	146	280	138	153
ENSG00000279603	AP000720.2	0	0	0	0	1	0	10	5	0	0	0	0	3	4	0	0
ENSG00000279604	AC092723.2	0	0	0	0	0	0	0	0	0	0	0	0	0	0	0	0
ENSG00000279605	AC067930.5	290	333.51	239	9.564	1.042	2.19	1.036	4.206	249	150	22.191	77	32	10.103	12.777	10.496
ENSG00000279606	AC006600.2	0	0	0	0	1	0	1	0	0	0	0	0	1	0	0	0
ENSG00000279607	AL358613.2	0	0	0	0	0	0	1	2	0	0	0	0	0	0	0	0
ENSG00000279608	AL353795.3	0	0	0	17	65	68	82	43	0	1	34	0	77	78	35	34
ENSG00000279609	AL158070.2	0	0	0	0	0	2	0	3	1	0	0	0	0	0	0	0
ENSG00000279610	C20orf181	0	0	0	0	0	0	0	0	0	0	0	0	0	0	0	0
ENSG00000279611	AC012313.10	1	1	0	2	4	5	8	10	1	0	5	0	19	10	9	2
ENSG00000279613	AC124283.5	0	0	0	4	0	0	4	0	2	1	4	0	7	5	3	5
ENSG00000279615	CR381572.2	0	0	0	0	0	0	0	0	0	0	0	0	0	0	0	0
ENSG00000279616	AL096817.1	0	0	0	2	5	10	5	4	0	0	4	0	4	1	6	1
ENSG00000279617	AC005796.1	0	0	0	0	0	0	0	0	0	0	0	0	0	0	0	0
ENSG00000279619	AC020907.5	0	1	0	0	0	0	0	0	2	0	0	0	2	0	0	0
ENSG00000279620	AC099494.3	0	0	0	0	0	0	4	1	0	0	1	0	2	0	0	1
ENSG00000279621	AC020978.8	14	20	5	0	0	0	0	0	3	8	0	7	0	0	0	0
ENSG00000279622	AC025280.2	13.021	12	0	0	0	0	0	0	16.004	7	0	0	2	0	0	0
ENSG00000279623	AL359697.1	0	0	0	3	1	2	3	3	0	0	0	0	7	5	0	1
ENSG00000279625	AL591122.1	0	0	0	0	0	0	0	0	0	0	0	0	0	0	0	0
ENSG00000279626	DUX4L28	0	0	0	0	0	0	0	0	0	0	0	0	0	0	0	0
ENSG00000279628	AC131280.1	0	0	0	0	0	1	0	0	0	0	0	0	0	0	0	0
ENSG00000279629	AC048380.3	6	1	5	0	0	0	0	0	4	0	0	1	0	0	0	0
ENSG00000279630	AC190387.1	0	0	0	0	0	0	0	0	0	0	0	0	0	0	0	0
ENSG00000279631	AL158211.5	12	29	6	1	12	12	8	4	4	12	6	4	18	6	6	7
ENSG00000279632	AP003108.4	0	0	0	10	16	9	7	11	0	0	11	0	26	9	7	7
ENSG00000279633	AL137918.1	0	0	0	1	6	4	1	8	0	0	4	0	6	2	1	3
ENSG00000279635	AC091895.1	0	0	0	0	0	0	0	0	0	0	0	0	0	0	0	0
ENSG00000279636	AL132989.2	0	4	0	0	0	0	0	0	0	0	0	0	0	0	0	0
ENSG00000279637	AC018445.3	0	0	0	8	6	1	4	10	0	0	7	0	22	1	3	8
ENSG00000279638	AC008873.1	0	0	0	0	0	0	0	0	0	0	0	0	0	0	0	0
ENSG00000279639	AC135068.5	0	0	0	0	0	0	0	0	0	0	0	0	0	0	0	0
ENSG00000279640	AC138466.5	3	21	5	0	0	0	0	0	9	14	0	7	0	0	0	0
ENSG00000279641	AC120057.3	1199	1630	344	1	0	2	3	3	1322	552	3	215	5	4	1	1
ENSG00000279642	AL023973.1	0	0	0	0	0	0	0	1	0	0	0	0	0	0	1	0
ENSG00000279645	AC016251.1	0	0	0	12.167	32	24.39	20.016	22	0	0	11.152	0	48.931	15	32.494	15.099
ENSG00000279647	CU633904.2	0	0	0	0	0	0	0	0	0	0	0	0	1	0	0	0
ENSG00000279648	AP000432.2	0	0	0	0	0	0	0	0	0	0	0	0	1	0	0	0
ENSG00000279649	AC020978.9	235	360	192	9	1	9	5	7	266	292	0	64	9	0	12	1
ENSG00000279650	AC073912.3	0	0	0	0	0	0	0	1	0	0	0	0	0	1	0	0
ENSG00000279652	Z82217.1	110	140.039	37	1	0	2	0	2	26	67	1	24	0	0	0	0
ENSG00000279653	AC004678.2	0	0	0	0	0	0	0	1	0	0	2.009	0	1	0	0	0
ENSG00000279655	AC004009.3	0	0	0	0	0	0	0	0	0	0	0	0	0	0	0	0
ENSG00000279656	AL132780.4	0	0	0	4	3	4	5	13	0	0	6	2	14	1	10	2
ENSG00000279657	AL161901.1	0	0	0	0	0	0	0	3	0	0	0	0	0	0	0	0
ENSG00000279658	AC110491.2	10	7	3	0	0	0	0	0	17	5	0	8	0	0	0	0
ENSG00000279659	AL451064.2	0	0	0	9	8	36	15	30	1	0	2	0	46	3	16	2
ENSG00000279660	AC005703.6	12	87	31	9	0	1	6	4	67	52	11	1	7	5.413	5	6
ENSG00000279662	AC131649.2	53	54	27	2	0	1	1	1	16	5	1	8	0	0	1	0
ENSG00000279663	AC104623.2	0	0	0	0	1	2	3	1	0	0	1	0	1	0	2	5
ENSG00000279665	AC012100.3	0	0	0	1	1	1	10	2	0	0	3	0	9	1	3	5
ENSG00000279666	AC116553.2	0	0	0	0	0	0	0	0	0	0	0	0	1	0	0	0
ENSG00000279667	AL603839.4	0	0	0	0	0	1	0	1	0	0	1	0	0	0	2	1
ENSG00000279668	AC024610.2	0	0	0	1	0	1	0	1	0	0	0	0	0	1	0	2
ENSG00000279669	AC079801.1	0	0	0	0	0	0	0	0	0	0	0	1	0	0	0	0
ENSG00000279670	AL359922.3	0	0	0	12	13	77	43	45	0	0	5	0	66	8	35	15
ENSG00000279671	AC106754.2	0	0	0	0	0	0	0	0	0	0	0	0	0	0	0	0
ENSG00000279672	AP006621.5	0	0	0	20	39	4	33	37	0	0	28	0	44	39	37	53
ENSG00000279673	AC092919.2	0	0	4	140	135	86	128	197	7	1	186	0	210	213	210	216
ENSG00000279674	AC123769.1	0	0	0	0	0	0	2	0	0	0	0	0	0	0	0	0
ENSG00000279675	AC080100.1	0	0	0	0	0	0	0	0	0	0	0	0	0	0	0	0
ENSG00000279676	AC011483.3	0	0	0	0	0	0	0	0	0	0	0	0	0	0	0	0
ENSG00000279677	AL162377.2	0	0	0	0	0	0	0	0	0	0	0	0	0	0	0	0
ENSG00000279678	AC090386.2	0	0	0	0	0	0	0	0	0	0	0	0	0	0	0	0
ENSG00000279679	AC091925.2	0	0	0	1	0	1	1	5	0	0	1	0	0	0	2	0
ENSG00000279681	AC092135.2	0	0	0	0	0	0	0	0	0	0	0	0	0	0	0	0
ENSG00000279682	AC120338.1	0	0	0	0	0	0	2	0	0	0	0	0	0	0	0	0
ENSG00000279683	AC090517.3	0	0	0	0	0	0	0	0	0	0	0	0	0	0	0	0
ENSG00000279684	AP003969.2	0	0	0	0	0	1	0	0	0	0	1	0	0	0	0	0
ENSG00000279685	MAPT-IT1	1	4	0	1	0	0	0	0	2	1	0	0	1	0	1	2
ENSG00000279686	AC142391.1	0	0	0	151.552	111.265	64.142	99.515	129.093	0	0	56.783	0	362.457	92.657	80.982	189.433
ENSG00000279687	FP565260.5	0	0	0	0	0	0	0	0	0	0	0	0	0	0	0	0
ENSG00000279688	AQP7P3	0	0	0	0	0	0	0	28.814	0	0	0	0	8.672	0	0	0
ENSG00000279689	AC022400.9	324	597.999	364	23	19	24	18	24	572	280	18	123	36	46	38	20
ENSG00000279690	AP000280.1	12.713	131	2	0	0	0	0	0	3.387	26.99	0	12.713	0	0	0	0
ENSG00000279691	AC113410.3	0	0	0	0	0	2	1	0	0	0	1	0	3	3	1	0
ENSG00000279692	AC110285.7	0	0	1	17	25	12	19	17	0	0	19	0	30	50	18	31
ENSG00000279693	AC099521.2	0	0	0	0	0	0	0	0	1	0	0	0	0	0	0	1
ENSG00000279694	AC011270.2	0	3	0	0	1	1	0	0	4	0	0	0	0	0	0	0
ENSG00000279695	AL359757.2	0	0	0	0	0	0	0	0	0	0	0	0	1	0	0	0
ENSG00000279696	AP001273.1	112	165	94	27	44	71	75	108	91	81	8	39	63	38	35	24
ENSG00000279697	AP003400.5	0	0	0	0	0	0	0	0	0	0	0	0	0	0	0	0
ENSG00000279698	AC027335.2	0	0	0	0	0	0	5	0	0	0	0	0	0	0	0	0
ENSG00000279699	AC004264.2	0	0	0	0	4	0	0	1	0	0	0	0	1	0	0	0
ENSG00000279700	AC131212.2	0	0	0	27	8	18	7	8	0	0	24	0	48	28	7	30
ENSG00000279701	AP003497.2	0	0	0	0	0	0	0	0	0	0	0	0	0	0	0	0
ENSG00000279702	AL356266.1	0	0	0	0	0	0	0	0	0	0	0	0	0	0	0	0
ENSG00000279703	AC017037.3	0	0	0	0	0	1	0	2	0	0	0	0	0	0	0	0
ENSG00000279704	AC148477.8	0	0	0	0	0	0	0	0	0	0	0	0	0	0	0	0
ENSG00000279705	AC092701.1	0	0	0	0	0	0	0	0	0	0	0	0	0	0	0	1
ENSG00000279706	AL353608.4	115	70	81	0	0	0	0	1	18	83	0	18	1	0	0	0
ENSG00000279707	AC120349.3	0	0	0	0	0	0	0	0	0	0	0	0	0	0	0	0
ENSG00000279708	AC133637.1	4.502	7	0	0	0	0	0	0	4.002	7	0	2	0	0	0	2
ENSG00000279709	CU633906.3	0	0	0	0	0	0	0	0	0	0	0	0	0	0	0	0
ENSG00000279711	AP004782.1	0	0	0	2	3	8	3	0	0	0	0	0	1	6	0	13
ENSG00000279712	FP325330.3	2	0	0	0	0	0	0	0	0	0	0	0	0	0	0	1
ENSG00000279713	AC080038.4	0	59	3	0	1	0	0	0	8	8	0	4	0	0	0	0
ENSG00000279714	Z95114.2	0	4.501	0	0	0	0	0	0	0	0	0	0	0	0	0	0
ENSG00000279715	AL161912.4	0	0	0	0	0	0	0	0	0	0	0	0	1	0	0	0
ENSG00000279716	AC006128.1	216	669	235	0	0	0	0	0	343	322	1	61	0	0	0	0
ENSG00000279717	AC005336.3	0	0	0	0	0	0	2	0	0	0	0	0	0	0	0	0
ENSG00000279718	SNX18P12	0	8	1	6	1	1	1	11	0	0	0	6	5	0	2	0
ENSG00000279719	AC015871.5	0	0	0	0	0	0	0	0	0	0	0	0	0	0	0	0
ENSG00000279720	CR392039.4	0	2.263	0	0	1.173	6.526	0	7.47	0	0	0	0	15.367	5.02	2.914	0
ENSG00000279721	AC018737.2	0	0	0	0	1	0	0	0	0	0	0	0	0	0	0	0
ENSG00000279722	AC007342.7	0	0	3	14	12	67	29	39	0	1	10	0	32	5	15	9
ENSG00000279724	AC005086.2	0	0	0	0	0	0	0	0	0	0	0	0	0	0	0	0
ENSG00000279725	AL391005.1	0	0	0	0	0	0	0	2	0	0	0	0	0	1	0	0
ENSG00000279726	AC005609.5	0	4	0	0	0	0	0	0	0	0	0	0	0	0	0	0
ENSG00000279727	LINC02033	0	0	0	0	2	0	1	0	0	0	0	0	2	1	0	0
ENSG00000279728	CU638689.2	0	0	0	0	0	0	0	0	0	0	0	0	0	0	0	0
ENSG00000279729	AC092326.2	0	0	0	0	0	1	0	0	0	0	0	0	0	0	1	0
ENSG00000279730	KMT5AP1	0	0	0	23.574	15.715	6.821	22.465	32.523	0	0	38.195	0	62.534	67.629	44.336	49.745
ENSG00000279732	AC027279.3	0	0	0	0	0	0	0	0	0	0	0	0	0	0	0	0
ENSG00000279733	AP001642.1	0	0	0	0	3	4	3	0	0	0	0	0	5	0	5	0
ENSG00000279734	AC090506.2	0	0	0	0	0	0	0	0	0	0	0	0	0	0	0	0
ENSG00000279735	AC124312.4	0	0	0	0	0	0	0	0	0	0	0	0	0	0	0	0
ENSG00000279737	AC112204.3	0	0	0	0	0	0	0	0	0	0	0	0	0	0	0	0
ENSG00000279738	AL022311.1	3	8.002	3	254.732	260.913	199.619	282.816	276.772	0	1	226.267	1	470.476	251.543	294.819	321.652
ENSG00000279739	AC011369.2	0	0	0	0	0	0	0	0	0	0	0	0	0	0	0	0
ENSG00000279741	AC007342.8	0	0	0	0	0	0	0	0	0	0	0	0	0	0	0	0
ENSG00000279742	AP000974.1	1	8	0	5	4	8	4	5.785	1	0	1	0	5.145	5	15	15
ENSG00000279743	AC002090.1	0	0	0	0	0	0	0	0	0	0	0	0	1	0	0	0
ENSG00000279744	AC132938.5	4	1.836	0	8	1	8	3	10	2	1	7	0	28	4	2	10
ENSG00000279746	AC092850.1	1	1	0	0	1	0	0	0	0	0	0	0	0	0	0	0
ENSG00000279747	AC130456.6	0	17	2	0	0	0	0	0	0	0	0	0	0	0	1	0
ENSG00000279748	AC008764.9	0	2	2	0	2	2	5	3	8	0	0	4	12	1	0	1
ENSG00000279749	AC093875.1	0	0	0	0	0	0	0	0	0	0	0	0	0	0	0	0
ENSG00000279750	AC239585.2	0	0	0	0	0	0	0	0	0	0	0	0	0	0	1	0
ENSG00000279751	FP475955.2	0	0	0	0	0	0	0	0	0	0	0	0	0	0	0	0
ENSG00000279752	AC011389.3	0	0	0	0	0	0	0	0	0	0	0	0	0	0	0	0
ENSG00000279753	AC011558.1	2651	4955	1126	4	0	1	2	0	2780	1963	3	452	3	5	6	2
ENSG00000279754	AL162376.1	0	0	0	0	0	0	0	0	0	0	0	0	0	0	0	0
ENSG00000279755	AC091905.3	0	0	0	0	0	0	0	0	0	0	0	0	0	0	0	0
ENSG00000279756	AC012317.2	3	0	0	0	0	0	0	0	0	0	0	0	0	0	0	0
ENSG00000279757	AC132068.1	0	0	0	0	0	1	0	2	0	0	0	0	2	0	3	0
ENSG00000279758	AC105339.5	0	11	9	0	0	0	0	0	3	8	0	0	0	0	0	0
ENSG00000279759	AC118344.2	0	18	0	24	33	67	57	46	1	0	24	0	109	22	33	29
ENSG00000279761	OR5D13	0	0	0	0	0	0	0	0	0	0	0	0	0	0	0	0
ENSG00000279762	AC005899.8	0	0	0	8	4	3	0	2	0	0	5	0	3	10	8	5
ENSG00000279764	AC009102.3	1	0	0	0	1	0	0	0	0	0	0	0	1	0	0	0
ENSG00000279765	AC013394.1	0	0	0	70.439	122.445	217.572	152.045	299.34	2	0	79.408	0	340.187	147.625	194.606	145.307
ENSG00000279766	AC067931.1	0	0	0	22	18	13	18	15	0	0	18	0	36	24	13	10
ENSG00000279769	CU639417.2	0	0	0	0	0	0	0	2	0	0	0	0	0	0	0	2
ENSG00000279770	LINC00552	0	0	0	0	0	2	0	0	0	0	0	0	2	3	0	0
ENSG00000279771	AP000997.3	1	2	0	0	0	0	0	0	2	4	0	0	1	0	0	0
ENSG00000279772	AC026422.1	0	0	0	0	0	0	0	0	0	0	0	0	0	0	0	0
ENSG00000279773	AL050303.4	0	1	0	0	0	0	0	0	0	0	0	0	0	0	0	1
ENSG00000279774	AL590483.3	2	1	0	0	0	0	0	2	0	1	0	0	0	0	0	0
ENSG00000279775	AC004585.2	0	1	0	0	0	0	0	0	0	0	0	0	0	0	0	0
ENSG00000279778	AL445437.1	0	0	0	0	0	0	0	0	0	1	0	0	1	0	0	0
ENSG00000279779	AC009039.2	0	0	0	0	0	0	0	0	0	0	0	0	0	0	0	0
ENSG00000279780	AC138907.9	0	0	0	1	0	0	0	1	0	0	1	0	1	1	0	0
ENSG00000279781	AC079336.6	1	0	0	4	5	3	1	10	1	0	2	0	12	1	3	5
ENSG00000279782	PPIAL4F	0	0	0	0	0	0	0	0	0	0	0	0	0	0	0	0
ENSG00000279783	AC018692.2	0	0	0	0	0	0	0	0	0	0	0	0	0	0	0	0
ENSG00000279784	FP236315.3	0	0	0	0	0	0	0	0	0	0	0	0	0	0	0	0
ENSG00000279785	AC008267.8	0	0	0	0	0	0	0	0	1	0	0	0	2	0	0	0
ENSG00000279786	AC105235.1	0	0	0	9	11	52	40	63	0	0	5	0	43	10	27	9
ENSG00000279788	CU638689.3	0	0	0	0	0	0	0	0	0	0	0	0	0	0	0	0
ENSG00000279789	AC120114.3	0	0	0	22	40	29	32	30	1	0	20	0	85	14	12	21
ENSG00000279790	AL590552.1	0	0	0	0	0	0	0	0	0	3	0	0	0	0	0	0
ENSG00000279791	AC018892.3	0	1	0	0	0	0	0	0	1	0	0	0	2	4	0	1
ENSG00000279792	AC015909.5	3	7	4	12	8	13	22	9	3	2.966	14	0	24	18	22	16
ENSG00000279793	AP000676.3	0	0	0	0	0	0	0	0	0	0	0	0	0	0	0	0
ENSG00000279794	AC024580.1	0	0	0	2	1	3	0	18	0	0	1	0	9	4	8	1
ENSG00000279795	AC138907.10	0	0	0	0	0	0	0	0	0	0	0	0	4	3	0	0
ENSG00000279796	AL133384.2	0	0	0	0	1	1	3	3	0	0	0	0	15	0	3	0
ENSG00000279797	LINC02339	0	0	0	0	0	0	0	0	0	0	0	0	0	0	0	0
ENSG00000279798	AC018659.2	0	0	0	0	0	0	0	0	0	0	0	0	0	0	0	0
ENSG00000279799	AC006077.2	7.998	7.994	0	7	5	7	10	12	8	4	11	0	21	13	7	6
ENSG00000279800	BCLAF1P2	0	0	0	36.848	86.988	118.567	164.514	222.765	0	0	88.342	0	161.719	80.015	169.465	67.899
ENSG00000279801	AC111170.3	4	10	0	6	1	8	3	4	0	2	4	0	11	2	3	2
ENSG00000279803	AC009090.5	0	2	0	21	11	15	17	14	10	3	22	0	49	7	20	20
ENSG00000279804	PRAMEF18	0	0	0	0	0	0	0	0	0	0	0	0	0	0	0	0
ENSG00000279805	Z95114.3	0	0	0	6	6	11	2	5	0	0	12	0	13	0	16	21
ENSG00000279806	AC018629.1	0	0	0	0	0	0	0	0	1	0	0	0	0	1	0	0
ENSG00000279807	AC011472.5	0	0	0	0	0	1	0	0	0	0	0	0	0	0	0	0
ENSG00000279809	AC005538.2	0	0	0	0	0	0	0	0	0	0	0	0	0	0	0	0
ENSG00000279810	AL109924.4	0	0	0	0	0	0	0	0	0	0	0	0	0	0	0	0
ENSG00000279811	AC093330.2	1	3	0	0	0	0	0	0	0	0	0	0	0	0	0	0
ENSG00000279812	AC120057.4	0	0	0	0	0	0	0	0	0	0	0	0	1	0	0	2
ENSG00000279813	CR392000.1	1	0	0	0	0	0	0	0	0	0	0	0	0	0	0	0
ENSG00000279814	AC010997.6	0	0	0	6	22	31	11	46	0	0	6	0	41	9	5	14
ENSG00000279815	AC020763.5	0	0	0	0	0	0	0	0	0	0	0	0	0	0	0	0
ENSG00000279817	AC073911.3	0	0	0	1	2	0	0	0	0	0	0	0	4	1	0	0
ENSG00000279818	AP002991.2	0	0	0	0	0	0	0	2	0	0	0	0	2	1	0	1
ENSG00000279819	AL390318.1	0	0	0	3	4	11	11	16	0	0	0	0	32	4	3	3
ENSG00000279821	AC145098.2	2	0	1	16	14	1	4	20	8	3	21	0	12	14	5	8
ENSG00000279822	AC016397.2	0	4	0	31	39	45	31	72	6	0	38	0	82	31	83	74
ENSG00000279825	AC003957.1	0	348	158.5	0	0	1.5	0.5	0	121.705	225.791	0	24	0	0	0	1
ENSG00000279827	AC136469.2	10	4	1	0	1	2	0	0	2	0	5	0	3	0	3	1
ENSG00000279829	AC015959.1	0	2	0	0	0	0	0	0	1	0	0	0	0	0	0	0
ENSG00000279833	AL031846.2	43	40	40	0	0	0	0	0	56	22	0	13	0	0	0	0
ENSG00000279834	AC068870.3	0	0	0	3	6	3	8	1	0	0	1	0	10	0	0	1
ENSG00000279835	AL121785.1	0	0	0	0	0	0	0	0	0	0	0	0	0	0	0	0
ENSG00000279836	AP002967.1	0	0	0	2	3	5	2	7	0	0	1	0	3	0	5	0
ENSG00000279837	AC112694.2	0	0	0	5	4	7	4	7	0	0	0	0	15	9	4	8
ENSG00000279838	AL356273.3	0	0	0	14	39	80	65	60	6	0	10	2	31	25	23	11
ENSG00000279839	AL512383.1	2	2	0	0	0	0	1	0	1	0	0	0	2	2	0	0
ENSG00000279840	AC004801.7	0	0	0	0	1	0	0	0	0	0	0	0	0	0	0	0
ENSG00000279841	AC092135.3	0	1	0	14	7	36	25	27	0	0	4	0	48	3	17	21
ENSG00000279842	AC007603.2	0	0	0	0	0	0	0	0	1	0	0	0	0	0	0	0
ENSG00000279844	AC096656.1	0	0	0	0	0	0	0	0	0	0	0	0	0	0	0	0
ENSG00000279845	AC097372.2	0	0	0	1	0	7	9	15	0	0	5	0	0	0	5	7
ENSG00000279846	AC015660.4	0	0	0	0	0	0	0	0	0	0	0	0	0	0	0	0
ENSG00000279847	C8orf87	0	0	0	0	0	0	0	0	1.997	0	0	0	0	0	0	0
ENSG00000279848	AL008638.4	0	0	0	0	0	0	0	0	0	0	0	0	0	0	0	0
ENSG00000279851	CR382287.2	0	0	0	0	1	1	1	0	0	0	2	0	2	2	2	0
ENSG00000279852	AC083964.2	4	52	7	8	3	11	2	3	1	8	0	6	19	7	4	0
ENSG00000279853	AC004453.2	5	0	0	0	0	2	0	2	0	0	0	0	2	0	1	1
ENSG00000279855	AC005618.2	21	8	11	2	0	1	0	0	5	6	0	0	0	0	0	1
ENSG00000279856	AC106733.1	0	0	0	0	0	0	0	0	0	0	0	0	0	0	0	0
ENSG00000279858	AC068880.4	1	0	0	0	0	0	1	0	0	0	0	0	5	0	0	0
ENSG00000279859	AC093323.2	0	0	0	0	4	3	0	0	0	0	0	0	1	2	0	0
ENSG00000279860	AC008568.2	0	0	0	0	0	0	0	0	0	0	1	0	1	0	0	0
ENSG00000279861	AC073548.1	2.956	5	0	19.461	4.795	9.442	7.397	9.599	5.657	6	21.153	0	12.96	11.512	3.838	10.15
ENSG00000279862	AC092964.1	38	55	20	0	0	0	0	0	12	41	0	14	0	0	0	0
ENSG00000279863	AC069547.1	83	166	53	0	0	0	0	0	28	87	0	54	1	0	0	0
ENSG00000279864	AC124864.2	0	0	0	0	0	0	1	0	0	0	0	0	0	0	6.141	0
ENSG00000279865	AC006511.3	1	0	0	204.534	599.027	332.635	503.454	772.525	1	0	194.805	0	292.125	506.285	143.989	484.824
ENSG00000279869	AC022418.1	0	0	0	0	0	0	0	0	0	0	0	0	0	0	0	0
ENSG00000279872	AC006435.4	0	0	0	0	0	0	0	0	0	0	0	0	0	0	0	0
ENSG00000279873	LINC01126	0	0	0	17	23	17	15	20	1	1	17	0	36	19	18	22
ENSG00000279874	AC064859.1	0	0	0	0	0	0	0	0	0	0	0	0	0	0	0	0
ENSG00000279875	AC074029.4	0	0	0	0	0	0	0	0	0	0	0	0	0	0	0	0
ENSG00000279876	AC079248.2	0	0	0	0	0	0	0	0	0	0	0	0	0	0	0	0
ENSG00000279878	AP003108.5	0	0	0	0	0	0	0	0	0	0	0	0	1	0	0	0
ENSG00000279879	AC091152.4	1	0	0	4	8	12.317	8	9	0	1	6	0	20.976	6.68	8	10
ENSG00000279880	AC134407.3	0	0	0	12.216	22.304	25.407	19.129	27.249	0	0	12.235	0	51.327	15.249	15.106	8.062
ENSG00000279881	AC041040.1	3	3	0	22	12	5	17	10	6	3	27	5	30	25	31	10
ENSG00000279882	AC112702.1	0	0	0	0	0	0	0	0	0	0	0	0	7	0	0	0
ENSG00000279883	AC010480.1	9	19	13	0	0	0	0	0	3	14	0	0	0	0	0	0
ENSG00000279884	AC010894.5	1	0	2	0	0	2	0	0	0	0	0	0	0	0	0	0
ENSG00000279885	AP005060.1	1	2	0	1	2	0	0	0	0	0	0	0	1	1	0	0
ENSG00000279886	AC087645.3	0	0	0	0	0	1	0	0	0	0	0	0	0	0	0	0
ENSG00000279887	AC046158.4	0	0	0	0	1	0	0	0	3	8	0	0	0	0	0	1
ENSG00000279889	AC012183.1	0	0	0	0	1	4	5	0	0	0	1	0	0	1	1	0
ENSG00000279891	AC022498.2	0	2	0	20	7	62	35	56	0	0	11	0	67	6	28	25
ENSG00000279894	Z73965.1	6	0	0	4	11	19	5	17	0	3	4	0	21	13	12	4
ENSG00000279895	CU633904.3	0	0	0	0	0	0	0	0	0	0	0	0	1	0	0	0
ENSG00000279897	BIRC6-AS2	0	14	0	0	0	0	1	0	0	3	0	0	0	0	0	0
ENSG00000279900	AP001767.4	0	0	0	2	5	7	6	7	0	0	1	0	7	1	4	1
ENSG00000279901	AC092117.2	0	1	0	39	44	37	29	30	1	0	21	0	62	54	31	44
ENSG00000279903	AP006248.3	0	0	0	3	2	13	5	7	0	0	0	0	1	0	4	2
ENSG00000279904	AC068057.2	0	0	0	0	0	0	0	0	0	0	0	0	0	0	0	1
ENSG00000279905	AC063926.3	0	0	0	0	0	0	0	0	0	0	0	0	0	0	0	0
ENSG00000279907	AC018695.7	0	4	0	0	0	0	0	0	0	2	0	0	1	0	0	0
ENSG00000279908	AC026748.1	0	0	0	0	1	3	1	0	0	1	0	0	2	2	0	2
ENSG00000279910	AL731532.1	0	0	0	0	0	1	0	0	0	0	0	0	0	0	0	0
ENSG00000279912	AC068448.1	5	0	2	3	1.108	8.831	0	2.504	10	3	1	2	2.756	5	2	0
ENSG00000279913	AP001962.1	0	0	0	0	0	0	0	0	0	0	0	0	0	0	0	0
ENSG00000279914	AL008638.5	0	0	0	0	0	0	0	0	0	0	0	0	0	0	0	0
ENSG00000279917	AC079331.2	3	32	2	1	0	2	0	2	1	7	0	5	5	0	1	0
ENSG00000279918	AC006840.1	0	0	0	0	0	0	0	0	0	0	0	0	0	0	0	0
ENSG00000279919	AC068880.5	0	0	0	0	0	0	0	0	0	0	0	0	0	0	0	0
ENSG00000279920	LINC01651	0	0	0	0	0	0	0	0	0	0	0	0	0	0	0	0
ENSG00000279923	AC022417.1	0	0	0	2	10	2	8	19	0	0	8	0	10	5	6	2
ENSG00000279924	AL356585.4	0	0	0	0	0	0	0	2.074	0	0	0	0	2.052	0	0	1.019
ENSG00000279925	AC144522.1	0	0	0	1	0	0	0	1	0	0	0	0	0	1	0	1
ENSG00000279926	AL138831.3	0	25	1	0	0	0	0	0	0	2	0	1	0	0	0	0
ENSG00000279927	Z95114.4	0	0	0	1	0	0	1	0	0	0	0	0	0	1	0	3
ENSG00000279928	FO538757.1	0	0	0	0	0	0	0	0	0	0	0	0	0	0	0	0
ENSG00000279929	AL354796.1	0	0	0	0	0	0	0	0	0	0	0	0	0	0	0	0
ENSG00000279930	AL032819.2	4	10	6	0	0	0	0	0	18	5	0	0	1	0	0	0
ENSG00000279931	AC073593.1	0	0	0	0	0	0	0	0	0	0	0	0	0	0	0	0
ENSG00000279932	AP006248.4	0	0	0	0	1	8	16	0	0	0	1	0	15	6	11	3
ENSG00000279933	AL031595.1	0	3	0	0	0	0	1.002	0	4	0	1	0	0	0	0	0
ENSG00000279935	AL353611.2	0	1	0	0	0	0	0	0	0	1	0	0	0	0	0	0
ENSG00000279936	AC008806.1	0	3	0	0	0	0	0	0	0	0	0	0	0	0	0	1
ENSG00000279939	AC025034.2	0	0	0	0	0	0	0	0	2	0	0	0	0	0	0	0
ENSG00000279940	AC073862.3	0	0	0	0	0	1	0	0	1	0	0	1	0	0	0	0
ENSG00000279942	AL353597.3	0	0	0	0	0	0	0	0	0	0	0	0	0	0	0	0
ENSG00000279943	AC110771.1	0	0	0	2	1	1	2	1	3	0	4	0	2	2	0	2
ENSG00000279945	AC013489.3	100	207	94	9	0	0	0	0	97	55	0	22	0	0	0	0
ENSG00000279946	AC244034.3	0	0	0	0	0	0	1	0	0	0	0	0	0	0	0	1
ENSG00000279948	AC008895.1	0	0	0	16	12	28	23	25	0	0	22	0	83	21	17	17
ENSG00000279949	AC022784.6	0	0	0	0	0	0	0	0	0	0	0	0	0	0	0	0
ENSG00000279951	AL138688.2	0	0	0	2	3	7	7	14	0	0	1	0	25	1	4	1
ENSG00000279952	AC068787.1	0	0	0	0	0	0	0	0	0	0	0	0	0	0	0	1
ENSG00000279953	AC117503.3	0	0	0	10	18	14	12	16	0	0	9	0	28	11	9	25
ENSG00000279954	BX324167.2	1	1	0	0	2	1	1	0	0	0	0	0	4	1	0	0
ENSG00000279955	AC129778.1	0	0	0	0	0	0	0	0	0	0	0	0	0	0	0	0
ENSG00000279956	AC073082.1	0	0	0	0	0	0	0	1.079	0	0	1.107	0	0	2.354	2.394	1.134
ENSG00000279957	AC110769.3	0	0	0	1	13	24	37	20	0	0	2	0	12	2	6	5
ENSG00000279958	AC019278.1	0	0	0	0	0	0	0	0	0	0	0	0	0	0	0	0
ENSG00000279959	AC024580.2	0	0	0	0	0	0	0	0	0	0	0	0	0	0	0	0
ENSG00000279960	AL137783.1	0	0	0	0	1	0	0	0	0	0	0	0	3	0	0	0
ENSG00000279961	OR5R1	0	0	0	0	1	0	0	0	0	0	0	0	1	0	0	0
ENSG00000279962	AP001525.1	0	0	0	0	0	0	0	1	0	0	0	0	0	0	0	1
ENSG00000279964	AC009949.1	0	2	0	0	2	0	0	1	1	4	1	1	2	7	7	3
ENSG00000279965	AL390755.1	0	0	0	0	0	0	0	0	0	0	0	0	0	0	0	0
ENSG00000279966	AC008626.2	0	0	0	0	0	0	0	0	0	0	0	0	0	0	0	0
ENSG00000279967	FP671120.3	0	1.333	0	0.667	2	0	0.667	1.667	0	0	0	0.333	0	0.667	0	0.667
ENSG00000279968	GVQW2	0	0	0	3	7	14	10	7	0	0	1	0	15	4	8	5
ENSG00000279970	AC023024.2	10	8.372	1	0	0	0	1	0	4	3	0	0	0	0	0	0
ENSG00000279971	AC020910.6	0	0	0	0	0	0	0	0	1	0	0	0	0	0	0	1
ENSG00000279972	AL356596.1	0	0	0	0	0	0	0	0	0	0	0	0	0	0	0	0
ENSG00000279973	CU104787.1	0	0	0	0	0	0	0	0	0	0	0	0	0	0	0	0
ENSG00000279976	AC073862.4	28	29	1	0	0	0	0	0	31	18	0	2	0	0	0	0
ENSG00000279977	AC008764.10	0	0	0	11	10	23	13	15	0	0	7	0	38	18	18	20
ENSG00000279979	AC012629.4	0	0	0	0	0	0	0	0	0	0	0	0	0	0	0	0
ENSG00000279980	AC018946.2	0	0	1	0	0	3	1	0	0	3	1	0	0	0	1	0
ENSG00000279981	AC018445.4	0	9	0	0	2	6	2	5	2	2	0	0	14	1	6	2
ENSG00000279982	AL162274.3	0	0	0	1	0	2	3	1	0	0	8	0	5	5	2	3
ENSG00000279983	AC244517.10	0	0	0	0	0	0	0	0	0	0	0	0	0	0	0	0
ENSG00000279985	AC008498.2	0	27	10	0	0	2	0	0	3	0	0	0	2	0	0	0
ENSG00000279987	AC008103.1	0	0	0	0	0	0	0	0	0	0	0	0	0	0	0	0
ENSG00000279989	AC011815.3	0	30	2	0	0	0	0	0	0	7	0	0	0	0	0	0
ENSG00000279990	RPSAP68	0	0	0	0	0	0	0	0	0	0	0	0	1.998	0	0	0
ENSG00000279991	AC009044.1	8	12	5	0	0	0	0	0	11	10	0	8	0	0	0	0
ENSG00000279993	AC078925.3	0	0	0	0	0	0	0	0	0	0	0	0	0	1	0	0
ENSG00000279994	AC017037.4	0	0	0	0	0	0	0	0	0	0	0	0	1	0	0	0
ENSG00000279995	AC139792.3	0	0	0	1	0	2	2	0	0	0	0	0	1	1	0	0
ENSG00000279996	AC004491.1	0	0	0	2	1	5	4	9	0	0	2	0	23	5	4	2
ENSG00000279997	AC133485.6	0	10	0	0	0	0	1	0	0	0	0	0	2	0	0	0
ENSG00000279998	FP475955.3	0	0	0	0	0	2.065	0	3.02	0	0	0	0	9.143	0	0	0
ENSG00000280000	AC009135.2	0	0	0	0	0	0	0	0	0	0	0	0	0	0	0	0
ENSG00000280002	AC078925.4	0	2	0	0	0	0	0	0	1	2	0	0	0	0	0	0
ENSG00000280003	AC097637.2	0	6	1	7	6	6	3	8	6	0	8	3	13	4	19	6
ENSG00000280004	AC005086.3	0	0	0	0	0	0	0	0	0	0	0	0	0	0	0	0
ENSG00000280005	AC079298.2	0	0	0	0	0	0	0	0	0	0	0	0	0	0	0	0
ENSG00000280007	AC008079.1	772	1172.005	508	10	7	5	12	12	433.834	423	9	276	37.004	4	12	5
ENSG00000280009	AC020923.1	0	0	0	0	0	0	0	2.04	0	0	0	0	0	0	0	0
ENSG00000280010	AP001350.2	0	0	0	0	6	17	17	12	0	0	4	0	17	0	8	1
ENSG00000280011	AL031595.2	0	17	0	0	1.046	2	0	1	4	0	3	0	3	3	0	0
ENSG00000280012	RPL23AP61	0	0	0	0.886	0	0	4.016	3.032	1	0	0	0	7.096	0	5.017	3.345
ENSG00000280013	CU639417.3	0	0	0	0	0	0	0	0	0	0	0	0	0	0	0	0
ENSG00000280014	AC243960.7	0	0	0	0	0	0	0	0	0	0	0	0	0	0	0	0
ENSG00000280015	AC024023.1	0	0	0	0	0	0	0	0	0	0	0	0	0	0	0	0
ENSG00000280016	AC091905.4	0	0	0	0	0	0	0	0	0	0	0	0	0	0	0	0
ENSG00000280017	AC112200.2	5	2	0	0	0	0	0	0	2	3	0	0	0	1	1	0
ENSG00000280018	CU634019.6	0	0	0	57.525	26.819	62.623	32.356	82.379	0	0	63.636	0	101.716	95.209	118.051	17.208
ENSG00000280019	CU633906.4	0	1	0	0	0	0	0	0	0	0	0	0	0	0	0	0
ENSG00000280020	AC116407.3	4	25	4	0	0	0	0	0	9	7	0	0	0	0	0	0
ENSG00000280021	OR51F1	0	0	0	0	0	0	0	0	0	0	0	0	0	0	0	0
ENSG00000280022	AC126544.1	11.951	0	0	4.393	6	4	1	5.533	3	24.005	1	0	9.029	0	5.135	3.995
ENSG00000280023	AD000813.1	0	0	0	3	8	3	3	6	0	0	0	0	4	7	3	2
ENSG00000280024	AC048347.1	0	0	0	0	0	0	0	0	0	0	0	0	0	0	0	0
ENSG00000280025	AL008638.6	7	8	0	0	0	0	0	0	1	4	0	0	0	0	0	0
ENSG00000280026	AC005618.3	0	0	0	0	0	0	0	0	0	0	0	0	0	0	0	0
ENSG00000280027	AC007342.9	0	0	0	0	0	0	0	0	0	0	0	0	0	0	0	0
ENSG00000280028	AC007431.3	0	0	0	0	0	1	1	3	0	0	0	0	0	0	0	0
ENSG00000280029	AC244517.11	53	46	8	0	0	0	1	0	19	9	0	0	0	0	0	1
ENSG00000280032	AP002800.1	1	20	24	14	16	12	6	11	14	2	23	7	21	15	30	20
ENSG00000280033	AC116407.4	0	0	0	3	0	5	3	4	0	0	0	0	5	1	4	11
ENSG00000280035	AC011676.5	6	7	0	0	0	0	4	0	11	9	0	0	3	0	0	1
ENSG00000280036	AC020661.4	0	0	0	10	18	20	19	23	3	0	6	0	31	18	18	18
ENSG00000280037	AC092653.2	0	0	0	1	2	8	5	8	0	0	0	0	11	1	8	4
ENSG00000280038	DNM1P41	3	9	2	0	2	1	0	2	11	4	2	3	2	2	0	5
ENSG00000280039	RN7SKP23	35	64	17	0	1	1	0	0	25	14	0	0	0	0	0	1
ENSG00000280040	AC095031.1	0	0	0	1	0	1	2	1	0	0	0	0	1	0	0	3
ENSG00000280042	AC022336.3	0	0	0	17.266	12	36	18	28	0	0	7	0	49	15	4.251	13
ENSG00000280043	AC118282.4	0	0	0	0	0	0	0	0	1	0	0	0	0	0	0	0
ENSG00000280044	AC099506.2	0	0	0	0	2	5	4	3	0	0	0	0	7	3	0	0
ENSG00000280046	AC104581.4	485.919	846.82	125.195	24.188	24.524	29.582	46.101	29.883	166.2	398.175	11.222	86	36.822	32.052	32.083	19.964
ENSG00000280047	AC091825.1	0	3	0	2	9	11	10	10	0	0	4	0	28	9	10	3
ENSG00000280048	AC012409.5	0	0	0	0	0	0	1	2	0	0	0	0	2	0	0	1
ENSG00000280049	AC079597.1	0	1	0	0	0	0	0	0	0	0	0	0	0	0	0	0
ENSG00000280051	AC079456.1	0	0	0	0	0	0	0	0	0	0	0	0	0	0	0	0
ENSG00000280053	AC011199.1	0	0	0	0	0	2	0	0	0	0	0	0	1	1	0	0
ENSG00000280054	AC004241.5	0	25	11	1	0	3	5	2	11	8	2	4	5	3	0	1
ENSG00000280055	TMEM75	53	82	48	0	0	0	0	0	42	133	0	31	0	1	0	0
ENSG00000280056	AC097520.1	0	0	0	0	0	0	0	0	0	0	0	0	0	0	0	0
ENSG00000280057	AL022069.2	0	0	0	0	0	0	1	0	0	0	1	0	0	0	0	0
ENSG00000280058	AL117378.2	0	0	0	0	0	0	0	0	0	0	0	0	0	0	0	0
ENSG00000280059	AC093831.2	0	0	0	0	0	0	0	0	0	0	0	0	0	0	0	0
ENSG00000280060	AL512506.2	0	0	0	0	0	0	0	0	0	0	0	2	0	0	0	0
ENSG00000280061	AC011504.1	0	0	0	0	0	0	0	0	0	0	1	0	0	1	0	0
ENSG00000280062	AL031719.1	0	2	4	0	0	1	0	0	2	0	0	0	0	1	2	2
ENSG00000280063	AC012676.5	0	3	0	12	9	34	11	6	0	0	9	0	37	20	11	10
ENSG00000280064	AC130304.1	28	126	51	0	1	0	0	0	72	36	0	23	0	1	0	0
ENSG00000280067	AC023818.1	0	3	3	7	5	4	5	5	0	4	0	0	4	1	2	2
ENSG00000280068	AC138965.3	0	0	0	0	0	0	0	0	0	0	0	0	0	2	3	0
ENSG00000280069	AC127024.8	0	0	0	27	45	94	49	93	1	0	21	0	76	34	63	39
ENSG00000280070	AL049833.3	0	0	0	0	0	0	1	0	0	1	0	0	0	0	2	0
ENSG00000280071	GATD3B	0	0	0	928.391	856.502	444.123	706.656	692.243	4	0	1202.41	0	1916.726	1297.251	870.419	687.238
ENSG00000280073	AL157996.1	13	0	1	0	0	0	0	0	1	0	1	1	1	0	0	0
ENSG00000280076	AC112693.3	0	0	0	0	0	0	0	0	0	0	0	0	0	1	0	0
ENSG00000280077	AL353763.2	40	55	5	21	28	87	69	102	8	15	29	2	112	43	46	37
ENSG00000280078	AC016526.3	0	0	0	0	0	0	0	0	0	0	0	0	0	0	2	0
ENSG00000280079	AC011447.7	0	0	0	58	73	53	107	93	0	0	14	0	40	64	43	72
ENSG00000280080	TBC1D22A-AS1	0	0	0	0	0	1	0	0	0	0	0	1	2	0	0	0
ENSG00000280081	LINC01667	0	0	0	1	0	0	0	0	0	0	1	0	0	0	0	1
ENSG00000280082	AF246928.1	0	0	0	0	0	0	0	0	0	0	0	0	0	0	0	0
ENSG00000280083	AC079777.1	0	0	0	0	0	0	0	0	0	0	0	0	0	0	0	0
ENSG00000280085	AP001002.3	0	0	0	3	0	0	0	0	0	0	0	0	0	0	0	0
ENSG00000280086	AC026887.1	0	0	0	0	0	0	0	0	0	0	0	0	0	0	0	0
ENSG00000280087	AC011481.4	16	8	13	0	0	0	0	0	3	5	1	1	0	0	0	0
ENSG00000280088	AC126474.2	0	0	0	52	45	98	100	116	1	0	36	0	53	51	57	26
ENSG00000280089	AP000590.1	0	0	0	0	0	0	0	0	0	0	0	0	0	0	0	0
ENSG00000280090	OR8B4	0	0	0	0	0	0	0	0	0	0	0	0	3	0	0	0
ENSG00000280091	AC020895.2	0	0	0	0	0	0	0	0	0	0	0	0	0	0	0	0
ENSG00000280092	AC002044.3	0	0	0	1	0	0	1	4	0	0	0	0	7	1	1	0
ENSG00000280093	AP002791.1	0	0	0	0	0	0	0	0	0	0	0	0	0	0	0	0
ENSG00000280094	OR1B1	0	0	0	0	0	0	0	0	0	0	0	0	2	0	0	0
ENSG00000280095	CU639417.4	0	0	0	0	0	1	0	0	0	0	0	0	0	1	0	0
ENSG00000280096	AC015967.2	0	0	0	0	0	0	0	0	0	0	0	0	0	0	0	0
ENSG00000280097	AC073592.8	0	0	1	0	0	0	0	0	0	0	0	0	0	0	0	0
ENSG00000280098	AC011155.1	0	0	0	0	0	0	0	0	0	0	0	0	0	0	0	0
ENSG00000280099	AL603750.1	0	0	0	4	8	14	18	12	0	0	6	0	15	19	21	7
ENSG00000280103	AC007792.1	0	0	0	0	1	0	1	0	0	0	4	0	0	0	0	0
ENSG00000280104	AC010608.3	0	0	0	0	0	0	0	0	0	0	0	0	0	0	0	0
ENSG00000280105	AC009487.4	0	0	0	0	0	0	0	0	0	0	0	0	0	0	0	0
ENSG00000280106	AC008555.7	0	0	0	28	61	146	79	166	0	0	29	0	97	22	40	72
ENSG00000280107	AL022393.1	0	0	0	0	4	3	1	2	0	0	0	0	0	1	1	0
ENSG00000280108	AJ239318.1	0	0	0	0	0	0	0	0	0	0	0	0	0	0	0	0
ENSG00000280109	PLAC4	917	1583	312	4	0	0	0	2	473	725	1	137	4	0	0	0
ENSG00000280110	AC087893.2	0	0	0	0	0	0	0	0	6	0	0	0	0	0	0	0
ENSG00000280113	AL357140.3	0	0	0	0	0	0	0	0	0	0	0	0	0	0	0	0
ENSG00000280114	AL021920.2	0	0	0	0	0	0	0	0	0	0	0	0	0	0	0	0
ENSG00000280115	AC136603.1	0	0	0	0	0	3	1	6	0	0	0	0	0	1	0	0
ENSG00000280116	AC231657.2	0	0	0	0	0	0	0	0	0	0	0	0	0	0	0	0
ENSG00000280117	AC122688.4	4	5	0	0	1	1	0	0	0	1	0	0	0	0	0	3
ENSG00000280118	AC090983.1	0	0	0	0	1	0	0	0	0	0	0	0	0	2	0	0
ENSG00000280119	AC093642.2	0	4	0	1	0	1	0	0	0	0	0	0	2	0	0	0
ENSG00000280120	AC073857.1	0	0	0	17.475	45	40.335	43.96	84.167	0	0	21	0	56	50	49	30
ENSG00000280121	AC010335.3	13.886	18.82	0	5	1	0	0	0	18.79	9.518	3	1	3	3	1	9
ENSG00000280122	AC016168.3	0	7	0	0	0	0	0	0	3	0	0	0	0	0	0	0
ENSG00000280124	AP003485.2	0	0	0	0	0	0	0	0	1	0	0	0	0	0	0	0
ENSG00000280125	AC005252.2	0	0	0	0	0	0	0	0	0	0	0	0	1	0	0	0
ENSG00000280126	AC069542.2	0	0	0	0	0	0	0	0	0	0	0	0	0	0	0	0
ENSG00000280128	AL662795.2	6	2	5	27	54	148	87	224	0	0	37	0	201	35	113	45
ENSG00000280129	AL132780.5	0	0	0	12	8	8	10	26	0	0	1	0	14	3.989	10	3
ENSG00000280131	AC027348.2	2	25	0	0	0	0	0	0	1	2	0	3	0	0	0	0
ENSG00000280132	AC026471.6	1	1	0	36	47	29	63	43	9	2	51	0	105	96	37	53
ENSG00000280134	AL731532.2	0	0	0	0	0	1	0	2	0	0	0	0	0	0	0	2
ENSG00000280135	AL096816.1	1	0	0	0	0	0	0	0	0	3	0	0	1	0	0	0
ENSG00000280136	AC240565.1	0	0	0	0	0	0	0	0	0	0	0	0	0	0	0	0
ENSG00000280137	AC116348.4	0	0	0	0	0	0	0	0	0	0	0	0	0	0.773	0	0
ENSG00000280138	AC027290.2	0	16.175	2	116.239	139.556	342.059	271.463	242.211	21	2	85.276	0	465.856	127.52	176.396	107.9
ENSG00000280139	AC010297.1	0	0	0	0	0	0	0	0	0	0	0	0	0	0	0	0
ENSG00000280140	AC098679.4	0	0	0	4	0	2	1	5	0	0	2	0	15	2	0	2
ENSG00000280142	AL357562.1	0	0	0	0	0	0	0	0	0	0	0	0	0	0	0	0
ENSG00000280143	AP000892.3	513.981	966	415	6	43	23	80	17	474	585	17	213	13	53	4	10
ENSG00000280144	AC073308.1	0	0	0	0	0	0	0	0	0	0	0	0	0	0	0	0
ENSG00000280145	CU638689.4	0	0	0	23.997	64.87	75.688	73.302	119.204	0	0	55.368	0	128.9	95.67	83.597	78.898
ENSG00000280147	AC084026.3	0	1	0	0	0	0	0	0	1	0	0	0	2	0	0	0
ENSG00000280148	AL049844.3	0	0	0	0	0	0	0	0	0	0	0	0	0	0	0	0
ENSG00000280149	AC004877.2	0	0	0	2	3	8	3	0	0	0	1	0	12	7	4	1
ENSG00000280150	AC148477.9	0	0	0	0	0	0	0	0	0	0	0	0	0	0	0	0
ENSG00000280152	AC009078.3	4	7	0	224.134	162.729	91.197	89.971	144.135	7.004	9	258.759	1	386.414	247.542	248.196	254.006
ENSG00000280153	AC133065.3	0	0	0	0	0	0	0	0	0	0	0	0	0	0	0	0
ENSG00000280154	AC073255.1	0	0	0	0	0	0	0	0	0	0	0	0	0	0	0	0
ENSG00000280155	AL021408.2	0	0	0	6	9	4	4	5	0	0	7	0	13	9	4	2
ENSG00000280157	AL359510.2	0	0	0	1	7	9	3	12	0	0	0	0	6	2	3	2
ENSG00000280159	AC016583.1	0	0	0	0	0	1	0	2	1	0	0	0	0	0	0	0
ENSG00000280160	AC135050.7	18	11	2	1	2	0	2	0	18	5	0	0	0	1	0	2
ENSG00000280161	AC022413.1	3	6	0	8	8	6	11	1	5	3	8	0	5	14	4	4
ENSG00000280162	AL136531.3	0	33	2	7	12	3	10	2	0	1	13	0	15	15	14	13
ENSG00000280163	AC040160.2	22	56	44	1	0	10	0	3	22	29	0	24	10	1	3	0
ENSG00000280164	CU638689.5	0	0	0	40.674	51.168	107.218	72.323	99.164	0	0	48.63	0	122.238	58.494	63.267	46
ENSG00000280165	PCDH20	1	0	0	0	0	2	0	0	0	0	0	0	0	0	0	0
ENSG00000280166	AC016542.3	0	0	0	6	1	3	7	6	1	0	1	0	8	3	1	0
ENSG00000280167	AP000943.4	0	0	0	2	0	0	3	1	0	0	1	0	7	0	0	0
ENSG00000280168	AC005274.1	22	0	0	0	0	0	0	0	0	4	0	0	0	0	0	0
ENSG00000280169	AL136526.1	0	18	10	0	3	1	0	3	0	3	0	6	3	2	0	1
ENSG00000280171	AC010329.5	0	0	0	0	0	0	0	0	0	0	0	0	0	0	1	0
ENSG00000280172	FP475955.4	0	0	0	0	0	0	0	0	0	0	0	0	0	0	0	0
ENSG00000280173	AC104447.1	0	0	0	66	106	96	139	144	0	0	112	0	101	117	104	106
ENSG00000280176	AC012486.1	0	0	0	1	0	1	0	0	0	0	1	0	0	0	0	0
ENSG00000280177	AC004408.2	0	0.992	0	0	0	0	0	1	1	0	0	0	1	0	2	0
ENSG00000280179	CU639417.5	0	0	1	0	0	0	0	0	0	0	0	0	0	0	0	0
ENSG00000280180	AC023824.6	0	5	0	0	0	1	0	0	0	0	2	0	1	0	0	0
ENSG00000280181	AC025262.2	4	2	0	0	3	4	3	8	0	0	5	0	1	4	3	2
ENSG00000280182	AC131888.1	3	11	0	0	0	0	0	0	0	2	0	0	0	0	1	0
ENSG00000280183	AC067852.4	0	0	3	0	0	0	0	0	0	0	0	0	0	0	0	0
ENSG00000280184	AL023806.3	0	0	0	11	19	68	46	56	0	0	25	2	33	17	18	13
ENSG00000280185	AC091932.3	0	0	0	0	0	0	0	0	0	0	0	0	0	0	1	0
ENSG00000280186	AL359258.3	0	0	0	2.076	4.478	5.381	4.48	20	0	0	7.9	0	4.387	19.448	5.374	0
ENSG00000280187	AC022107.1	9	3	0	29	60	42	45	31	4	4.688	11	0	88	63	21	65
ENSG00000280189	AC007614.2	0	0	0	0	0	0	0	0	0	0	0	0	0	0	0	0
ENSG00000280190	AC027279.4	0	0	0	0	0	10	1	0	0	0	0	0	11	1	1	0
ENSG00000280191	LINC01669	0	4	0	3	0	1	1	0	0	0	2	0	0	0	0	0
ENSG00000280193	AC132219.2	11	0	2	0	0	0	0	0	6	16	0	3	0	0	0	0
ENSG00000280194	AD000864.2	22	26	1	0	0	0	0	0	1	0	1	3	4	0	0	0
ENSG00000280195	AC245140.2	4	38	22	47	36	13	15	13	32	18	31	8	128	41	35	48
ENSG00000280196	AC055717.3	0	0	0	0	0	1	0	0	0	0	0	0	0	2	0	0
ENSG00000280197	C18orf12	0	0	0	0	0	0	0	0	0	0	0	0	0	0	0	0
ENSG00000280198	AC087163.3	0	0	0	2.713	6.176	6.048	0	6.034	0	0	1.007	0	15.953	5.705	8	11.992
ENSG00000280199	Z82202.1	0	0	0	0	0	0	0	0	0	0	0	0	0	0	0	0
ENSG00000280200	AC073862.5	0	0	0	0	0	0	0	0	0	0	0	0	0	0	0	0
ENSG00000280201	AP003400.6	0	0	0	0	0	0	0	0	0	0	0	0	0	0	0	0
ENSG00000280202	AC005831.1	0	0	0	80	108	32	59	78	0	0	88	0	69	90	100	90
ENSG00000280204	OR1S1	0	0	0	0	0	0	0	0	0	0	0	0	0	0	0	0
ENSG00000280205	AC009716.2	0	1	0	4	1	6	2	0	0	0	0	0	4	0	5	1
ENSG00000280206	AC026401.3	0	0	0	237	165	102	141	167	0	0	184	0	283	257	175	241
