## Supplementary material for "Rare gain-of-function regulatory mutations explain the missing heritability of bicuspid aortic valve": Table S9 (part 5 of 5)

gene_id	gene_name	BAV1	BAV2	BAV3	BAV4	BAV5	BAV6	BAV7	BAV8	TAV1	TAV2	TAV4	TAV3	TAV5	TAV6	TAV7	TAV8
ENSG00000280207	AC106795.5	0	0	0	0	0	1	0	3	0	0	0	0	0	0	0	0
ENSG00000280208	GGT4P	0	0	0	0	0	0	0	0	0	0	0	0	0	0	0	0
ENSG00000280211	AC106886.4	1965	3405	1622	16	6	5	2	8	3149	1162	15	503	16	12	6	7
ENSG00000280212	AC012254.5	0	0	0	0	0	0	0	0	0	0	0	0	0	0	0	0
ENSG00000280213	UCKL1-AS1	137.42	147.559	26	4	2	1	8	4	76.054	89.058	6	7.997	4	4	2	3.838
ENSG00000280214	AC027682.7	3	13	0	5	7	10	5	12	13	0	4	1	24	4	5	17
ENSG00000280215	AC021613.1	0	0	0	0	0	0	0	0	0	0	0	0	1	0	0	0
ENSG00000280216	AL022326.2	0	0	0	0	0	0	0	0	0	0	0	0	0	0	0	0
ENSG00000280217	AC126564.1	0	0	0	0	0	0	1	0	0	0	0	0	0	0	1	0
ENSG00000280219	AC093908.1	0	0	0	0	1	0	1	1	0	2	0	0	0	0	0	0
ENSG00000280220	AL157414.3	0	0	0	0	0	0	0	0	0	0	0	0	1	0	0	0
ENSG00000280222	AL365209.1	1	0	0	0	0	0	0	1	1	0	0	0	0	0	0	0
ENSG00000280223	AL645820.1	0	1	0	0	0	0	0	0	0	1	0	0	0	0	0	1
ENSG00000280224	AL008636.1	0	0	0	0	0	0	0	0	0	0	0	0	0	0	0	0
ENSG00000280225	AC237221.2	0	1	0	0	0	0	0	0	0	0	0	0	1	0	0	0
ENSG00000280227	AC079416.3	0	0	0	0	12	14	16.126	5	0	0	5	0	11.135	0	1.007	11
ENSG00000280228	AC079753.1	0	0	0	5	7	7	2	4	0	0	0	0	5	2	15	0
ENSG00000280229	AL161658.1	0	2.002	0	0	0	0	0	0	0	0	0	0	0	0	0	0
ENSG00000280231	AL031719.2	0	0	0	0	2.243	3	1	4	1	0	6	0	6	4	2	8
ENSG00000280232	AL589666.2	0	0	0	3	2	9	2	1	0	0	1	0	10	2	0	0
ENSG00000280233	AC015813.7	0	4	0	1	0	0	0	0	4	0	0	0	3	0	1	0
ENSG00000280234	AC124303.1	0	0	0	0	0	0	0	1	0	0	0	0	1	0	0	0
ENSG00000280236	OR12D2	0	0	0	0	0	0	0	0	0	0	0	0	0	0	0	0
ENSG00000280237	MIR4697HG	2	1	0	0	0	1	0	2	0	1	0	0	1	0	0	3
ENSG00000280238	AC022400.10	0	0	0	0	0	0	0	1.031	0	0	0	0	0	2.314	1.033	2.107
ENSG00000280239	AC011498.7	19	51	23	15	26	9	20	22	26	42	17	19	24	21	42	12
ENSG00000280241	AC079298.3	0	0	0	0	0	0	0	0	0	0	0	0	0	0	0	0
ENSG00000280242	AL450226.2	0	9	0	0	0	0	0	1	0	0	0	1	1	0	0	0
ENSG00000280243	MTCO1P1	0	0	0	0	0	0	0	0	0	0	0	0	2	0	0	0
ENSG00000280244	AL512356.3	1	0	3	0	0	0	0	1	8	0	0	0	1	0	0	0
ENSG00000280245	AC079336.7	0	0	0	0	0	3	1	2	0	0	2	0	29	0	4	1
ENSG00000280247	AC005578.1	0	0	0	4	4	0	4	2	0	0	2	0	6	7	4	3
ENSG00000280248	AC124319.5	0	0	0	7.265	15.364	2.046	2.082	11.605	0	0	2.161	0	23.711	27.959	9.384	8.131
ENSG00000280249	AL691477.1	0	0	0	0	0	0	0	0	0	0	0	0	0	0	0	0
ENSG00000280250	AC097372.3	0	0	0	0	0	0	0	0	0	0	0	0	0	0	0	0
ENSG00000280251	AC091912.2	0	0	0	0	0	0	0	0	0	0	0	0	0	0	0	0
ENSG00000280254	AC233723.2	4	10	3	1	0	0	0	0	0	10	1	1	1	0	0	0
ENSG00000280255	AC004947.2	2	0	0	0	0	1	0	0	2	2	0	0	0	0	1	0
ENSG00000280257	AC007741.1	0	0	0	0	0	0	2	0	0	0	0	0	0	0	0	0
ENSG00000280259	AL512662.1	1	0	0	0	0	0	0	0	0	0	0	0	0	0	0	0
ENSG00000280261	AC009161.2	0	0	0	0	0	0	0	0	0	0	0	0	0	0	0	0
ENSG00000280262	AC093671.1	1	0	0	0	0	0	0	0	0	1	0	0	1	0	0	0
ENSG00000280263	AC137499.2	0	0	0	0	0	0	0	0	0	0	0	0	0	0	0	0
ENSG00000280265	AC130456.7	0	0	0	0	1.954	0	0	0	0	0	0	0	1	0	0	0
ENSG00000280266	AC006372.4	2	3	0	0	0	0	0	0	2	1	0	0	0	0	0	0
ENSG00000280267	PRAMEF26	0	0	0	0	0	0	0	0	0	0	0	0	0	0	0	0
ENSG00000280268	AC025125.1	0	0	0	0	0	0	0	0	0	0	0	0	0	0	0	0
ENSG00000280269	AP000577.1	0	0	0	6	10	7	8	13	0	0	7	0	24	2	3	12
ENSG00000280270	AC068299.1	0	0	0	0	0	0	0	0	0	1	0	0	0	0	1	0
ENSG00000280272	AC005858.1	0	0	0	0	0	0	0	0	0	0	0	0	0	0	0	0
ENSG00000280273	AF131216.4	0	0	9	13	12	14	11	2	6	0	9	3	30	26	7	6
ENSG00000280274	AC009145.4	0	0	0	0	0	0	0	0	0	0	0	0	1	0	0	0
ENSG00000280275	Z82209.2	0	0	0	0	0	0	0	0	0	0	0	0	0	0	0	0
ENSG00000280276	AC009229.4	0	0	0	0	0	0	0	0	0	0	0	0	0	1	0	0
ENSG00000280277	AL079342.3	0	0	0	3	3	2	2	2	0	0	0	0	9	2	2	0
ENSG00000280278	AC009108.5	0	0	0	8	13	6	12	5	0	0	9	0	11	20	9	3
ENSG00000280279	AC240565.2	0	0	0	4.376	2.478	0	1.86	7.807	0	0	2.546	0	24.5	0	0	1.173
ENSG00000280280	AC006435.5	0	0	0	0	0	1	0	0	0	0	0	0	0	0	1	0
ENSG00000280281	AL049781.1	0	1	0	0	0	0	0	0	0	0	1	0	0	0	0	0
ENSG00000280282	AC138430.2	0	0	0	0	0	0	0	0	0	0	0	0	0	0	0	0
ENSG00000280283	AC010601.2	0	0	0	0	0	0	0	0	0	0	0	3	0	0	0	0
ENSG00000280284	AC092608.3	0	0	0	0	0	0	0	0	0	0	0	0	0	0	0	0
ENSG00000280285	AC108215.1	0	0	0	0	0	0	0	0	0	0	0	0	1	0	0	2
ENSG00000280286	FRG1KP	0	0	0	7.177	0	0	1.195	1.859	0	0	0	1	4.561	5.731	0	1.102
ENSG00000280287	AC131212.3	9	13	0	46	20	11	13	33	17	10	53	0	49	35	37	35
ENSG00000280288	AC131935.2	0	0	0	0	0	0	0	0	0	0	0	0	0	0	0	0
ENSG00000280291	AC016251.2	0	0	0	5	27	21	19	35	0	0	5	0	56	7	21	10
ENSG00000280294	AC011008.2	0	0	0	1	0	0	5	2	0	0	0	0	1	1	2	0
ENSG00000280295	AC099811.6	55	69	12	0	0	0	0	0	9	4	0	19	0	0	0	0
ENSG00000280296	AL137058.3	1	2	0	0	2	8	0	3	0	1	1	0	2	0	0	0
ENSG00000280299	AC037487.4	0	0	0	0	0	0	2.241	1.003	0	0	0	0	0	0	0	0
ENSG00000280300	AC117503.4	7	6	2	0	0	0	0	0	3	2	0	4	0	0	0	0
ENSG00000280302	AP005264.7	0	0	0	8	11	1	8	5	0	0	5	0	8	3	2	3
ENSG00000280303	ERICD	0	5	1	10	30	19	41	18	0	2	23	1	21	28	13	19
ENSG00000280304	AC104260.2	0	0	0	34	41	9	22	29	0	0	9	0	57	3	33	14
ENSG00000280305	AC018765.1	0	0	0	0	0	0	0	0	0	0	0	0	1	0	0	0
ENSG00000280306	AC137056.2	0	0	0	0	0	0	0	0	0	0	0	0	0	0	0	0
ENSG00000280307	AP000676.4	0	0	0	0	0	0	0	0	0	0	0	0	0	0	0	0
ENSG00000280309	AC023300.3	0	0	0	0	0	0	0	0	0	1	0	0	0	0	0	0
ENSG00000280310	AC092437.1	0	2	0	0	0	1	0	3	0	0	0	0	1	1	0	1
ENSG00000280311	AC131212.4	0	0	0	1	2	0	0	0	0	1	0	0	3	5	1	2
ENSG00000280312	Z83836.1	0	0	0	1	0	0	0	0	3	0	0	0	0	0	0	0
ENSG00000280314	OR8K3	0	0	0	0	0	0	0	0	0	0	0	0	0	0	0	0
ENSG00000280317	AL732618.1	0	0	0	0	0	0	0	0	0	0	0	0	0	0	0	0
ENSG00000280318	AC027309.3	0	0	0	0	0	0	0	0	0	0	0	0	0	0	0	0
ENSG00000280319	AC073578.4	0	0	0	0	0	0	0	0	0	0	0	0	0	0	0	0
ENSG00000280320	AC025262.3	432	1264	169	1	0	0	0	0	448	629	1	47	2	0	0	0
ENSG00000280321	AC129502.1	0	0	0	2	6	16	10	13	0	0	0	0	11	2	10	7
ENSG00000280322	AL035425.4	0	0	0	0	0	2	0	0	0	0	0	0	0	0	0	0
ENSG00000280323	AC053503.6	0	0	0	0	0	0	0	0	0	0	0	0	1	0	0	0
ENSG00000280325	AC074183.2	0	7.215	0	49.416	34.337	18.147	18	40.948	0	0	49.655	0	68.622	56.947	30.127	40.002
ENSG00000280326	AC067931.2	0	0	0	0	0	0	0	0	0	0	0	0	3	0	0	0
ENSG00000280327	Z97633.1	0	0	0	4	4	16	20	11	0	0	11	0	30	17	8	14
ENSG00000280330	CU634019.7	0	0	0	3.132	1	0	12.005	0	0	0	4.185	0	0	11	5	19
ENSG00000280331	AC061999.1	0	0	0	0	0	3	0	0	0	0	0	0	0	0	0	0
ENSG00000280332	AC020917.4	0	0	0	6	13	13	13	14	0	0	14	0	51	7	11	20
ENSG00000280333	AC090617.9	0	0	0	0	0	0	0	0	1	3	0	0	0	0	0	0
ENSG00000280334	AC009084.2	17	141	19	0	0	0	0	0	35	3	0	32	1	0	0	0
ENSG00000280335	AC016866.3	0	0	0	0	0	0	0	0	0	0	0	0	0	0	0	0
ENSG00000280336	AC244517.12	0	0	0	0	0	0	0	0	0	0	0	0	0	0	0	0
ENSG00000280337	DUX4L25	0	0	0	0	0	0	0	0	0	0	0	0	0	0	0	0
ENSG00000280338	AC091941.1	0	0	0	0	0	0	0	0	0	0	0	0	0	0	0	0
ENSG00000280339	AP001528.3	34	137	15	36	35	90	49	125	1	48	16	0	71	10	35	42
ENSG00000280340	AC080080.2	0	0	0	0	0	0	0	0	0	0	0	0	1	4	0	0
ENSG00000280341	AP000542.3	10	2	0	0	2	1	5	3	0	2	0	0	2	0	0	2
ENSG00000280344	AC009166.2	0	0	0	0	0	0	0	0	0	0	0	0	0	2	0	0
ENSG00000280345	AC092184.1	0	0	0	0	0	0	0	0	0	0	0	0	0	0	0	0
ENSG00000280346	FP236240.3	0	3	0	0	0	0	0	0	0	0	0	0	0	0	0	0
ENSG00000280347	AC000123.3	0	0	0	115	171	471	254	637	0	0	93	0	370	113	189	115
ENSG00000280348	AL138713.1	6	4	10	0	0	0	0	0	4	13	0	1	0	0	1	0
ENSG00000280349	AC008133.2	0	0	0	0	0	0	0	0	0	0	0	0	0	0	0	0
ENSG00000280350	LINC01726	0	0	0	0	0	0	0	0	0	0	0	0	0	0	0	0
ENSG00000280351	AC127496.7	1	0	0	40	13	11	8	24	0	0	56	0	83	45	36	68
ENSG00000280352	AC116563.2	0	0	0	0	0	0	0	0	0	0	0	0	0	0	0	0
ENSG00000280353	AC011466.4	5	3	0	5	4	7	1	4	0	0	13	0	10	6	1	0
ENSG00000280354	AC073592.9	0	0	0	0	0	0	0	0	0	0	0	0	0	0	0	0
ENSG00000280355	AL132656.4	0	10	0	7	28	8	32	44	0	0	21	0	46	27	40	37
ENSG00000280356	AL021877.2	0	2	0	0	0	0	0	0	0	1	2	0	1	0	0	1
ENSG00000280357	AL138960.2	0	0	0	0	0	0	0	0	0	0	0	0	0	0	0	0
ENSG00000280359	AC105133.2	0	0	0	0	0	0	0	0	0	0	0	0	0	0	0	0
ENSG00000280360	AC092159.4	0	0	0	0	0	0	0	0	0	0	0	0	0	0	0	0
ENSG00000280362	AC084759.3	2.008	4	0	0	0	0	0	0	1.003	2	0	0	0	0	0	0
ENSG00000280364	AC005858.2	0	0	0	0	0	0	0	0	0	0	0	0	0	0	0	0
ENSG00000280365	AC021766.1	0	0	0	1	0	5	0	6	0	0	0	0	4	0	2	2
ENSG00000280366	AL161782.1	0	0	0	0	0	0	0	0	0	0	0	0	0	0	0	0
ENSG00000280367	AP002364.1	0	0	0	3	5	8	7	7	0	0	4	0	19	14	9	2
ENSG00000280368	AC034229.5	0	0	0	0	0	0	0	0	0	0	0	0	0	0	0	0
ENSG00000280369	AC012640.5	0	0	0	0	0	0	0	0	0	0	0	0	0	0	0	0
ENSG00000280371	AL136967.2	1	1	0	0	0	0	0	0	1.906	2.863	0	0	0	0	0	0
ENSG00000280372	CR382285.2	0	0	0	6	0	16	10	6	0	0	0	0	10	4	7	1
ENSG00000280373	AC091953.5	0	0	0	0	0	0	0	0	0	0	0	0	0	0	0	0
ENSG00000280374	AC019080.5	0	0	0	6	2	21	14	22	0	0	5	0	14	6	5	1
ENSG00000280375	AL359740.1	0	0	0	1	1	6	0	1	0	0	0	0	0	1	0	0
ENSG00000280376	AC012186.3	0	0	0	0	9	6	0	6	0	0	0	0	7	3	1	4
ENSG00000280377	AC027176.3	0	0	0	0	0	0	0	0	0	0	0	0	0	0	0	0
ENSG00000280378	AL353898.3	0	0	0	1	4	3	13	10	0	0	7	0	12	2	7	4
ENSG00000280379	AP003072.5	0	0	0	0	0	0	0	0	0	0	0	0	0	0	0	0
ENSG00000280380	AC009831.4	0	0	0	0	0	0	0	0	1	0	0	0	1	0	0	0
ENSG00000280381	AC026362.2	1	2	1	27	24	30	40	45	0	2	14	1	129	16	35	24
ENSG00000280382	AC096920.1	0	0	0	0	0	0	0	0	0	0	0	0	0	0	0	0
ENSG00000280383	Z95331.1	28	21	10	66.377	109.086	212.627	152.899	163.13	12	14	51.43	9	187.805	79.9	82.624	93.388
ENSG00000280384	FP325332.1	0	0	0	0	3	3	4	10	0	1	0	0	12	3	0	2
ENSG00000280385	AP000648.3	44	61	11	0	4	0	1	0	8	13	0	4	0	0	1	0
ENSG00000280387	AL109806.1	0	0	0	2	8	1	1	4	1	2	1	0	1	2	0	2
ENSG00000280388	AC006330.1	0	0	0	13	15	27	19	32	0	0	24	0	73	23	24	13
ENSG00000280390	AC010872.1	2	0	0	0	0	0	0	0	0	0	0	0	0	0	0	0
ENSG00000280392	AC007496.3	0	1	0	8	13	72	33	57	0	0	4	0	35	6	23	7
ENSG00000280393	AC090574.1	0	0	0	0	0	0	0	0	0	0	0	0	0	0	0	0
ENSG00000280394	AC011471.3	0	0	0	0	0	0	1	0	0	0	0	0	0	0	0	1
ENSG00000280395	AL034546.1	0	0	0	1	6	1	4	2	0	0	0	0	2	0	0	1
ENSG00000280396	AC114546.4	0	0	0	0	0	1	0	0	0	0	0	0	0	0	0	0
ENSG00000280397	AC011592.1	0	0	0	0	0	0	0	1	0	0	0	0	0	0	0	0
ENSG00000280398	AC005858.3	0	0	0	0	0	0	0	0	0	0	0	0	0	0	0	0
ENSG00000280399	AC022497.1	12	29	31	0	0	0	0	0	25	19	0	20	0	0	0	0
ENSG00000280400	AC127459.3	8	3	5	0	0	0	0	0	1	0	0	1	1	0	0	0
ENSG00000280401	AC022532.1	1	1	0	3	0	4	1	1	0	0	1	0	2	1	2	1
ENSG00000280402	AC093525.10	14.977	0	0	2	11	4	10	15	0	0	0	11.448	38	10	7	6
ENSG00000280404	AC005086.4	0	0	0	0	0	0	0	0	0	0	0	0	0	0	0	0
ENSG00000280405	AC026336.5	0	0	0	0	0	0	0	0	0	0	0	0	0	0	0	0
ENSG00000280406	AC104985.3	0	0	0	0	0	0	0	0	0	0	0	0	0	0	0	0
ENSG00000280407	AC132872.4	554	827	108	3	6	10	9	2	344	303	6	92	5	3	2	2
ENSG00000280408	AC032044.2	7	0	0	0	0	0	0	0	0	0	0	0	0	0	0	0
ENSG00000280409	LINC01101	0	1	0	0	0	0	0	0	2	1	0	0	0	0	0	0
ENSG00000280411	IGHV1-69D	0	0	0	0	0	0	0	0	0	0	0	0	0	0	0	0
ENSG00000280412	AC004790.2	0	0	0	0	0	0	0	0	0	0	0	0	0	0	0	0
ENSG00000280414	AC018470.1	7	8	0	0	0	0	0	0	8	2	0	1	0	0	0	0
ENSG00000280415	AC005252.3	0	0	0	0	2	0	0	0	0	0	0	0	0	0	0	0
ENSG00000280416	AC009084.3	957	1359	535	0	0	0	1	1	1318	750	1	390	0	0	0	0
ENSG00000280417	AC096887.2	0	0	0	6	6	3	5	5	0	0	2	0	1	12	3	6
ENSG00000280418	AC007326.2	3	7	0	1	0	0	0	0	4	0	0	0	0	0	0	0
ENSG00000280419	AC010531.8	0	0	0	0	0	0	0	0	0	0	0	0	0	0	0	0
ENSG00000280420	AC005355.2	0	0	0	0	0	0	0	0	0	0	0	0	0	1	0	0
ENSG00000280422	AC115284.2	1	3	1	0	1	2	0	0	1	0	2	1	0	2	2	4
ENSG00000280423	AL359852.1	3	1	1	0	0	0	0	1	0	0	0	0	0	0	0	1
ENSG00000280424	BX537318.2	0	2.959	1	8	0	5	4	7	4	9	10	0	14	11	5	16
ENSG00000280425	AL357673.2	18	13.854	0	0	0	0	0	0	2.983	5	2	1	0	0	0	0
ENSG00000280426	AC084876.2	0	0	0	1	2	8	8	9	0	0	2	0	10	9	5	4
ENSG00000280429	AF001548.3	4	7	0	1	0	0	0	0	0	0	0	0	1	4	0	0
ENSG00000280430	AP002782.1	0	0	0	0	0	0	0	0	0	0	0	0	0	0	0	0
ENSG00000280431	AL160394.1	0	0	0	0	0	0	0	0	0	0	0	0	0	0	0	0
ENSG00000280432	AP000962.2	0	0	0	13	3	33	6	16	1	0	4	0	60	10	14	9
ENSG00000280433	FP565260.6	0	0	1	38.888	140.141	142.15	139.622	225.587	1	0	8.061	0	168.882	77.827	93.072	76.529
ENSG00000280434	AL031595.3	0	10	2	127.018	99.015	105.042	127.024	114.019	11.865	1.171	122.019	0	236.064	108.02	114.007	110.375
ENSG00000280435	AC006058.4	40	241	49	0	0	0	0	0	37	6	0	64	0	0	0	0
ENSG00000280436	CR392039.5	0	0	0	0	0	0	0	0	0	0	0	0	0	0	0	0
ENSG00000280438	AC091932.4	0	0	0	0	0	0	0	0	0	0	0	0	0	0	0	0
ENSG00000280439	AC004836.1	0	0	0	0	0	0	0	0	0	0	0	0	0	0	0	0
ENSG00000280440	AC002064.3	0	0	0	2	1	0	1	1	0	0	0	0	0	4	0	0
ENSG00000280441	FP236383.1	0	0	0	107	77	73	100	90	1	0	103	0	235	143	72	131
ENSG00000280443	AL136313.1	0	0	0	1	0	1	0	0	0	0	0	0	1	0	0	0
ENSG00000280444	AC073592.10	0	0	0	0	0	0	0	0	0	0	0	0	0	0	0	0
ENSG00000280445	AL049536.1	0	0	0	0	0	0	1	1	0	0	0	0	1	0	0	0
ENSG00000280446	AL607033.1	0	0	0	0	0	0	0	0	0	0	0	0	0	0	0	0
ENSG00000280449	AC034229.6	0	0	0	0	0	0	0	0	0	0	0	0	0	0	0	0
ENSG00000280450	AL683826.1	0	0	0	0	1	0	0	0	0	0	0	0	0	0	0	0
ENSG00000280451	AL356094.1	0	0	0	0	0	0	0	0	0	0	0	0	0	0	0	0
ENSG00000280453	AP006248.5	0	0	0	4	1	3	3	1	0	0	5	0	7	5	7	2
ENSG00000280454	AC007347.2	0	0	0	0	0	0	0	0	0	0	0	0	0	0	0	0
ENSG00000280455	AL359745.1	0	0	0	0	0	0	0	0	0	0	0	0	0	0	0	0
ENSG00000280457	DUX4L2	0	0	0	0	0	0	0	0	0	0	0	0	0	0	0	0
ENSG00000280466	SCARNA4	0	0	0	6	3	3	0	4	0	0	1	0	3	2	0	0
ENSG00000280474	AL356481.2	0	0	0	0	0	2	0	1	0	0	4	0	0	0	0	0
ENSG00000280485	AL358154.1	0	0	0	0	0	1	0	0	0	0	0	0	0	0	0	0
ENSG00000280486	AC005329.3	9	55	12	0	0	0	0	0	12	8	0	11	0	0	0	0
ENSG00000280494	AC007182.3	0	0	0	0	0	2	0.764	0	0	0	0	0	0	1	2	0
ENSG00000280496	SNORA17B	0	0	0	10.89	3.288	19.824	7.05	18.013	0	0	15.395	0	67.847	36.359	12.544	6.914
ENSG00000280498	SNORA16A	0	0	0	76.35	54.16	61.107	0	0	0	0	84.532	0	0	122.814	47.348	83.655
ENSG00000280502	RF00017	0	0	0	5.057	9.001	6.502	5.02	1.001	0	0	7.933	0	15.538	15.99	4.005	7.138
ENSG00000280511	AL591030.1	0	0	0	0	0	0	0	0	0	0	0	0	2	0	0	0
ENSG00000280515	SALRNA2	36	37	7	0	0	1	0	0	18	0	0	4	0	0	0	0
ENSG00000280537	AC068946.1	0	0	0	17.35	6.809	29.056	16.808	22.555	0	0	25.333	0	33.157	12.198	30.801	15.545
ENSG00000280543	ASAP1-IT2	0	1	0	20	22	56	18	44	0	0	8	1	40	16	21	4
ENSG00000280554	RF01159	0	0	0	0	0	0	0	0	0	0	0	0	0	0	0	0
ENSG00000280560	LINC01374	0	0	0	0	0	0	0	0	0	0	0	0	0	0	0	0
ENSG00000280561	AL158835.3	0	0	0	0	0	0	0	2.229	0	0	0	0	0	0	0	0
ENSG00000280571	AC006059.2	1.381	0	0	0	14.6	0	3.032	0	0	0	0	0	25.202	2.664	0	8.916
ENSG00000280580	LINC02342	0	0	0	0	0	0	0	0	0	0	0	0	0	0	0	0
ENSG00000280587	LINC01348	0	0	0	5	1	1	3	1	0	0	0	0	9	0	1	0
ENSG00000280594	BTG3-AS1	2	2	3	8	5	9	7	8	2	10	14	1	24	21	6	14
ENSG00000280604	AJ239328.1	1	1	0	0	0	0	0	1	1	0	0	0	3	0	0	1
ENSG00000280607	AC009133.5	0	0	0	1.092	0	0	0	1.001	0	0	0	0	1.071	0	1.078	0
ENSG00000280614	FP236383.2	3833.902	3674.098	66747.716	0	0	0	0	17	20656.035	25821.19	44.606	7226.204	0	51	0	0
ENSG00000280620	SCAANT1	0	6	0	5	3	0	0	0	3	5	0	0	0	2	0	0
ENSG00000280623	PCAT14	0	6	1	0	0	0	0	0	1	0	0	2	1	0	0	0
ENSG00000280634	THRIL	21	60	45	1	0	2	0	0	26	34	0	36	0	1	0	0
ENSG00000280636	RF00416	0	0	0	0	0	0	0	0	0	0	0	0	0	0	0	0
ENSG00000280639	LINC02204	0	0	0	0	0	0	1	0	0	0	1	0	1	0	3	1
ENSG00000280646	RNA5SP196	0	0	0	0	0	0	0	0	0	0	0	0	0	0	0	0
ENSG00000280649	AC245100.8	0	2.149	0	0	2.729	6.78	5.006	20.841	9.438	0	4.411	1	10.605	16.996	0	7.324
ENSG00000280650	KCNIP4-IT1	0	0	0	0	1	0	0	3	0	0	0	0	2	2	0	0
ENSG00000280655	AC134981.1	0	0	0	0	0	0	0	0	0	0	0	0	0	0	0	0
ENSG00000280660	AL157396.1	0	1	0	0	0	0	1	0	0	0	1	0	0	0	0	0
ENSG00000280665	AL513210.1	0	8	0	0	0	0	0	0	1	3	1	0	1	0	0	0
ENSG00000280670	CCDC163	2	0	0	53	55	26	41	33	0	0	63	0	36	53.001	35	51.001
ENSG00000280683	LINC01242	0	0	0	0	0	0	0	0	0	0	0	0	0	0	0	0
ENSG00000280693	SH3PXD2A-AS1	0	3	6	1	0	0	0	0	0	9	0	7	0	0	0	0
ENSG00000280703	AC060814.4	0	0	0	0	0	0	0	0	0	0	0	0	0	0	0	0
ENSG00000280704	SNORD3E	0	0	0	6	5	2	5	4	0	0	11	0	16	6.901	4	10.853
ENSG00000280707	AL353747.4	0	0	0	0	0	0	2	0	0	0	0	0	0	0	0	0
ENSG00000280709	LINC02203	0	0	0	0	0	0	0	0	0	0	0	0	0	0	0	0
ENSG00000280710	AL139035.1	0	0	0	0	2.416	0	0	1.069	0	0	0	0	1.296	0	0	0
ENSG00000280711	JADRR	0	0	0	0	0	0	0	0	0	0	0	0	1	0	0	1
ENSG00000280719	PCAT5	0	0	0	0	0	0	0	0	0	0	0	0	3	0	0	0
ENSG00000280721	LINC01943	7	65	24.759	22.72	17	11	9	36.784	74.359	48.665	11.995	13.599	56.312	8	11.344	11
ENSG00000280725	LINC00251	0	0	0	0	0	0	0	0	0	0	0	0	0	0	0	0
ENSG00000280734	LINC01232	0	3	1	20	28	23	18	18	0	1	11	0	32	36	6	9
ENSG00000280739	EIF1B-AS1	69	72	19	19	21.001	38	30.001	30	14	12	25	6	63.999	38	20	11
ENSG00000280744	LINC01173	0	0	0	0	0	0	0	0	0	0	0	0	0	0	0	0
ENSG00000280752	LINC00850	0	0	0	0	0	0	0	0	0	0	0	0	0	0	0	0
ENSG00000280757	DUX4L1	0	0	0	0	0	0	0	0	0	0	0	0	0	0	0	0
ENSG00000280758	AL356481.3	18	38	17	0	0	1	0	0	17	23	0	7	0	1	0	0
ENSG00000280767	AL732314.4	0	0	0	0	0	1	0	1	0	0	0	0	2	0	0	3
ENSG00000280773	AP003304.1	0	0	0	0	0	0	0	0	0	0	0	0	1	1	0	0
ENSG00000280776	LINC01202	0	0	0	0	0	0	0	0	0	0	0	0	0	0	0	0
ENSG00000280778	AC243547.3	0	0	0	0	0	0	2.495	0	0	0	0	0	0	0	5.132	0
ENSG00000280780	JAKMIP2-AS1	0	0	0	0	0	0	0	3	0	0	0	0	0	0	0	0
ENSG00000280789	PAGR1	9.93	12	3	854.592	624.909	331.399	426.24	651.396	37.988	16	903.432	7	932.256	662.645	714.432	1047.817
ENSG00000280798	LINC00294	0	0	0	188	280	257	337	355	0	0	218	2	487	276	281	265
ENSG00000280799	DUX4L5	0	0	0	0	0	0	0	0	0	0	0	0	0	0	0	0
ENSG00000280800	FP671120.4	89283.831	76273.971	71524.669	48.535	0	24.275	0	0	37440.543	25711.863	0	10880.184	0	0	50	0
ENSG00000280809	LINC00836	0	0	0	0	0	0	0	0	1	0	0	0	0	0	0	0
ENSG00000280828	AC090114.3	0	0	0	54.264	55.088	101.179	62.599	84.978	1	0	62.253	0	322.359	91.874	68.986	119.889
ENSG00000280832	GSEC	22	7	9	139	113	74	80	174	15	0	195	7	281	154	141	198
ENSG00000280836	AL355480.1	1	0	0	0	0	0	0	0	0	0	0	0	0	0	0	0
ENSG00000280837	CPS1-IT1	0	0	0	0	0	2	0	1	0	1	0	0	0	0	1	0
ENSG00000280850	AL121956.4	0	0	0	0	0	0	0	0	0	2	0	0	0	0	0	0
ENSG00000280852	AC025048.6	0	3	0	27.709	46.999	19.934	52.093	46.128	0	2	35.147	0	26.58	47.049	36.299	8.843
ENSG00000280870	AC233296.1	0	0	0	0	0	0	0	0	0	0	0	0	0	0	0	0
ENSG00000280878	AC017002.5	0	0	0	0	0	0	0	0	0	0	0	0	0	0	0	0
ENSG00000280881	AC060814.5	0	0	0	0	0	0	0	0	0	0	0	0	0	0	0	0
ENSG00000280890	ELDR	0	1	0	0	0	0	0	0	0	0	0	0	0	0	0	1
ENSG00000280893	AC009133.6	0	0	0	523.104	474.928	113.089	344.725	297.941	0	0	650.634	0	584.006	758.449	649.042	378.554
ENSG00000280894	SNORA50D	0	0	0	0	0	0	0	0	0	0	0	0	0	0	0	0
ENSG00000280904	RF01183	0	0	0	0	0	0	0	0	0	0	0	0	0	0	0	0
ENSG00000280913	CTSLP3	0	0	0	0	0	0	0	0	0	0	0	0	0	1.003	1.002	1.001
ENSG00000280916	FOXCUT	1	0.901	1	0	1	4	0	0	1	0	2	0	0	1	0	4
ENSG00000280920	AC092848.1	0	0	0	0	0	0	0	0	0	0	0	0	0	0	0	0
ENSG00000280924	LINC00628	0	0	0	18	19	9	6	9	0	0	12	0	20	8	17	13
ENSG00000280927	CTBP1-AS	320	616	211	5	0	0	1	1	474	260	0	53	6	0	1	2
ENSG00000280936	AL353658.2	0	0	0	0	0	0	0	0	0	0	0	0	0	0	0	0
ENSG00000280953	LINC01163	0	0	0	0	0	0	0	0	0	0	0	0	0	0	0	0
ENSG00000280958	AC004808.1	0	0	0	0	0	0	0	0	0	0	0	0	0	0	0	0
ENSG00000280961	TTTY3B	0	0	0	0	0	0	0	0	0	0	0	0	0	0	0	0
ENSG00000280968	AC002059.2	0	0	0	0	0	0	0	0	0	0	0	0	0	0	0	0
ENSG00000280969	RPS4Y2	0	0	0	0	2.067	0	0	0	0	0	1	0	13.015	0	2.002	4.002
ENSG00000280987	MATR3	0	0	0	830.146	1307.095	1236.689	1588.775	2908.193	0	0	811.668	0	2096.055	1029.246	1215.822	634.16
ENSG00000280989	LINC00581	0	0	0	0	0	0	0	1	0	0	0	0	1	0	0	0
ENSG00000280991	AL121956.5	0	0	0	0	0	0	0	0	0	0	0	0	0	0	0	0
ENSG00000280997	CCAT2	0	0	2	0	0	0	0	0	0	0	0	0	0	0	0	0
ENSG00000281000	SNORD3D	0	0	0	91.574	0	83.784	0	0	0	0	0	0	328.617	0	0	0
ENSG00000281005	LINC00921	0	0	0	29	31	9	15	7	2	4	12	0	32.056	16	19	18
ENSG00000281008	AC004808.2	0	0	0	0	0	0	0	0	0	9	0	0	0	0	0	0
ENSG00000281010	RF00345	0	0	0	0	0	0	0	0	0	0	0	0	0	0	0	0
ENSG00000281016	AC092574.2	14	0	1	1	0	0	0	0	0	9	0	3	0	0	0	0
ENSG00000281021	AL078581.3	1	14	2	0	0	1	1	0	6	1	0	0	1	0	0	0
ENSG00000281026	N4BP2L2-IT2	0	0	0	49	82	309	149	317	0	0	31	0	311	86	107	40
ENSG00000281028	AC104662.2	0	0	0	108.241	172.639	146.706	111.234	212.98	0	0	116.494	0	331.19	203.952	261.122	192.891
ENSG00000281039	AC005154.5	0	0	0	0	0	0	0	9.628	0	0	0	0	0	0	8.202	0
ENSG00000281058	DUX4L6	0	0	0	0	0	0	0	0	0	0	0	0	0	0	0	0
ENSG00000281072	AC073476.4	0	0	0	0	0	0	0	0	0	0	0	0	0	0	0	0
ENSG00000281087	AC135068.6	0	0	0	21.726	0	13.761	16.316	0	0	0	23.297	0	57.216	0	19.919	38.415
ENSG00000281091	AL606763.1	0	0	0	3	1	6	6	0	0	0	8	0	4	3	3	2
ENSG00000281097	AP003500.1	0	0	0	0	0	0	0	0	0	0	0	0	0	0	0	0
ENSG00000281100	AC105749.1	0	1	0	0	5	9	2	18	0	0	3	0	25	0	6	5
ENSG00000281103	TRG-AS1	0	0	0	4	2	1	10	6	0	0	2	0	0	0	1	5
ENSG00000281106	TMEM272	0	5	0	0	0	0	0	0	0	10	0	0	0	0	0	0.814
ENSG00000281112	AL355480.2	0	0	0	0	0	0	0	0	0	0	0	0	1	0	0	0
ENSG00000281113	AC135068.7	0	0	0	0	0	0	0	0	0	0	0	0	0	0	0	0
ENSG00000281120	AC006355.2	0	0	0	0	0	0	0	0	0	0	0	0	0	0	0	0
ENSG00000281128	PTENP1-AS	0	0	0	0	0	0	0	0	0	0	0	0	0	0	0	0
ENSG00000281131	SCHLAP1	0	0	0	0	0	0	0	0	0	0	0	0	1	0	2	0
ENSG00000281133	AL355480.3	0	0	0	0	0	0	0	0	0	0	0	0	0	0	0	0
ENSG00000281156	MIR3651	0	0	0	1	0	0	0	0	0	0	0	0	0	0	1	3.611
ENSG00000281159	RF00426	0	0	1	0	0	0	0	0	0	0	0	0	0	0	0	0
ENSG00000281160	AC018358.1	1	3	0	0	0	0	0	0	3	3	0	0	0	0	0	0
ENSG00000281162	LINC01127	2	0	0	0	0	0	0	0	0	0	0	0	1	0	0	0
ENSG00000281167	AL355390.2	0	0	0	0	0	0	0	0	0	0	0	0	0	0	0	0
ENSG00000281179	AC135068.8	0	0	0	0	0	0	0	0	0	0	0	0	0	0	0	0
ENSG00000281181	FP236383.3	2708210.786	3547578.564	232543.142	80.465	47	3.242	55	0	2858624.157	1907870.657	114.844	785006.738	175	0	0	64
ENSG00000281183	NPTN-IT1	0	0	0	26	40	61	62	139	0	0	28	0	148	20	38	28
ENSG00000281186	LINC00706	0	0	0	0	0	0	0	0	0	0	0	0	0	0	0	0
ENSG00000281189	GHET1	0	0	0	4	14	18	23	13	0	0	14	0	29	21	12	8
ENSG00000281195	AC007878.1	0	0	0	33	84	170	86	175	0	0	20	0	130	52	50	34
ENSG00000281196	LINC00934	0	0	0	0	0	0	0	0	0	0	0	0	0	0	0	0
ENSG00000281202	LINC01097	0	0	0	0	0	0	0	0	0	0	0	0	0	0	0	0
ENSG00000281207	SLFNL1-AS1	21	50	25	26	60	43	46	51	30	28	13	2	78	34	53	30
ENSG00000281219	LINC00254	0	0	0	0	0	0	0	0	0	0	0	0	0	0	0	0
ENSG00000281228	AL132640.3	0	0	0	0	0	0	0	0	0	0	0	0	0	0	0	0
ENSG00000281248	LINC02536	0	0	0	0	0	0	0	0	0	0	0	0	0	0	0	0
ENSG00000281264	SALRNA3	29	23	15	0	0	0	0	0	3	9	0	0	0	0	0	1
ENSG00000281269	AC068724.2	0	0	0	0	0	0	0	0	0	0	0	0	0	0	0	0
ENSG00000281295	RF00407	0	0	0	0	0	5	1	3	0	0	0	0	0	3	0	1
ENSG00000281311	RF00407	0	0	0	0	0	0	0	0	0	0	0	0	0	0	0	0
ENSG00000281327	LINC01338	0	0	0	0	0	0	0	0	0	0	0	0	0	0	0	0
ENSG00000281332	LINC00997	0	1	0	14	7	37	16	25	1	0	13	0	60	10	26	8
ENSG00000281333	AC024941.2	0	0	0	0	0	0	0	0	0	0	0	0	0	0	0	0
ENSG00000281344	HELLPAR	48	25	16	119	297	454.045	404.005	638.561	30	42.411	88	10	347.549	137	314.902	128
ENSG00000281347	NF1P9	0	0	0	0	0	0	0	0	0	0	0	0	0	0	0	0
ENSG00000281348	AC120114.4	0	0	0	104.494	72.172	39.803	29.314	48.045	0	0	108.281	0	134.567	106.657	104.354	119.958
ENSG00000281357	ARRDC3-AS1	12.949	13	8	33	20	36	33	40	44	13	22	2	69	17	21	20
ENSG00000281358	RASSF1-AS1	0	0	0	23	4	15	8	14	0	2	21	0	47	22	25	15
ENSG00000281365	AL049541.1	0	0	0	0	0	0	0	0	0	0	0	0	0	0	0	0
ENSG00000281369	AC093826.2	0	0	0	0	0	0	0	0	0	0	0	0	0	0	0	0
ENSG00000281371	INE2	14	15	8	0	0	1	0	0	32	19	0	4	0	0	0	0
ENSG00000281376	ABALON	248	366	147	29	2	6	13	4	271	150	19	76	32	12	13	3
ENSG00000281379	SEPT14P19	0	0	0	0	1.328	1.111	0	0	0	0	2	0	7.709	2.362	1.324	0
ENSG00000281383	FP671120.5	11031.395	22143.907	1399.242	0	0	2.483	0	0	38387.814	10168.036	18.55	5238.53	0	0	0	0
ENSG00000281386	AP003500.2	0	0	0	0	0	0	0	0	0	0	0	0	0	0	0	0
ENSG00000281392	AC107204.1	26	34	5	1	4	11	9	9	13	4	0	13	5	1	0	4
ENSG00000281394	SCARNA4	0	0	0	0	0	0	1	0	0	0	0	0	0	0	0	0
ENSG00000281398	SNHG4	1	0	0	445.913	627.139	456.203	795.929	932.854	0	1	416.297	0	896.859	794.765	803.507	617.19
ENSG00000281404	LINC01176	0	0	0	1	2	6	6	13	0	0	0	0	8	3	3	0
ENSG00000281406	BLACAT1	0	2	0	3	2	5	10	4	1	0	2	0	5	6	1	14
ENSG00000281420	AP001052.1	0	0	0	0	0	0	0	0	0	0	0	0	0	0	0	0
ENSG00000281426	MIR548BB	0	0	0	0	0	0	0	0	0	0	0	0	0	0	0	0
ENSG00000281450	PANDAR	0	22	1	2	0	1	0	0	8	1	0	0	3	1	2	2
ENSG00000281453	TGFB2-OT1	1	0	0	0	0	0	0	0	0	0	0	0	0	0	0	0
ENSG00000281460	AL049541.2	0	0	0	0	0	0	0	0	1	0	0	0	0	0	0	2
ENSG00000281468	AC006504.8	0	0	0	4	12	17	5	14	0	0	3	0	7	6	6	7
ENSG00000281469	AC019226.1	0	0	0	1	4	10	9	10	0	0	1	0	13	11	4	0
ENSG00000281473	PISRT1	0	0	0	0	0	0	0	0	0	0	0	0	0	0	0	0
ENSG00000281477	LINC01955	0	0	0	0	0	0	0	0	0	0	0	0	0	0	0	0
ENSG00000281490	CICP14	166.55	265.864	85.196	0	0	0	0	0	168.89	113.436	0	54.581	0	0	0	0
ENSG00000281491	DNAJB5-DT	0	0	0	0	0	0	3	3	0	0	0	0	1	2	0	1
ENSG00000281501	SEPSECS-AS1	0	0	2	33	43	49	43	73	1	0	38	0	73	84	16	46.508
ENSG00000281516	RF00423	0	0	0	0	0	0	0	0	0	0	0	0	0	0	0	0
ENSG00000281530	AC004461.2	0	0	0	18	11	10	3	4	0	0	13	0	17	15	27	22
ENSG00000281538	AC254562.3	0	0	0	1	0	3	0	4	0	0	0	0	4	0	0	1
ENSG00000281548	LINC00895	4	2	0	0	1	0	0	0	0	0	0	0	0	1	1	0
ENSG00000281550	AC135068.9	0	0	0	0	0	0	0	0	0	0	0	0	0	0	0	0
ENSG00000281560	LSINCT5	2	0	0	0	0	0	0	0	2	3	0	3	4	0	0	0
ENSG00000281566	AL157778.1	0	0	0	1	0	0	0	0	0	0	0	0	2	0	0	1
ENSG00000281571	AC241585.2	29	1.926	0.5	11	11.271	0	7.994	0.579	0	0	0	0	0	17.004	0	23.676
ENSG00000281591	DBET	1	5.681	0	1	0	0	0	0	1	2	0	0	0	0	0	0
ENSG00000281593	AC006978.2	0	0	0	23.632	0	0	0	2.259	0	0	13.266	0	51.4	21.44	5.309	0
ENSG00000281613	AL365214.3	1	0	0	0	2	0	0	0	0	3.827	1	0	0	0	0	0
ENSG00000281627	DUX4L3	0	0	0	0	0	0	0	0	0	0	0	0	0	0	0	0
ENSG00000281641	SAMD12-AS1	0	0	0	0	0	0	0	0	0	0	0	0	0	0	0	0
ENSG00000281649	EBLN3P	0	0	0	292	527	1087	804	1256.346	0	1	287	0	802	573	435	375
ENSG00000281652	DUX4L7	0	0	0	0	0	0	0	0	0	0	0	0	0	0	0	0
ENSG00000281655	AP000851.2	0	0	0	0	0	0	0	0	0	2	0	0	0	0	0	1
ENSG00000281664	LINC00538	0	0	0	0	0	0	0	0	0	0	0	0	0	0	0	0
ENSG00000281691	RBM5-AS1	87	286	64	0	1	0	0	0	116	151	0	24	4	1	0	1
ENSG00000281692	PACRG-AS1	0	0	0	0	0	0	0	0	0	0	0	0	0	0	0	0
ENSG00000281696	MIR664A	0	0	0	0	0	0	0	0	0	0	0	0	0	0	0	0
ENSG00000281706	AL009179.1	0	0	0	0	0	2	0	0	0	0	0	0	0	0	1	0
ENSG00000281708	ERC2-IT1	0	0	0	0	0	0	0	0	0	0	0	0	1	0	0	0
ENSG00000281710	RF00012	0	0	0	0	0	1	0	1	0	0	3	0	2	1	1	3
ENSG00000281720	DUX4L8	1	1	0	0	0	0	0	0	0	1	0	0	0	0	0	0
ENSG00000281721	LINC01080	0	0	0	0	0	0	0	0	0	1	0	0	0	0	0	0
ENSG00000281731	METTL14-DT	0	0	0	5	1	3	6	5	0	0	4	0	2	4	0	4
ENSG00000281732	Z84468.1	0	0	0	0	3	0	0	0	0	0	0	0	0	0	0	0
ENSG00000281741	AC241377.3	0	1.926	0.5	0	0	1.22	0	0.579	10.534	1	9.589	0	16.395	0	10	0
ENSG00000281756	C2-AS1	0	0	0	0	0	0	0	0	0	0	0	0	0	0	0	0
ENSG00000281769	LINC01230	0	0	0	0	0	0	0	0	0	0	0	0	0	0	0	0
ENSG00000281772	AC019226.2	0	0	0	0	1	2	5	4	0	0	1	0	3	0	0	2
ENSG00000281778	LINC00550	0	0	0	0	0	0	0	0	0	2	0	0	0	0	0	0
ENSG00000281780	RF00134	0	0	0	0	0	0	0	0	0	0	0	0	0	0	0	0
ENSG00000281808	RF00560	0	0	0	0	0	0	0	0	0	0	0	0	0	7.233	0	0
ENSG00000281809	LINC01394	0	0	0	0	0	0	0	0	0.759	0	0	0	0	0	0	0
ENSG00000281825	AL355480.4	0	0	0	0	0	0	0	0	0	0	0	0	0	0	0	0
ENSG00000281831	AL645929.2	0	0	0	0	1	1	0	0	0	0	0	0	4	0	0	1
ENSG00000281832	LINC00602	1	0	0	0	0	0	1	0	3	0	0	0	0	0	0	0
ENSG00000281842	MIR1291	0	0	0	0	0	1.028	0	1.088	0	0	0	0	1.096	1.175	0	0
ENSG00000281849	AL732314.6	0	0	0	8	5	0	1	6	0	4	5	0	1	7	6	1
ENSG00000281852	LINC00891	1	4	0	27	19	18	5	21	0	1	10	0	35	17	28	55
ENSG00000281856	AC106017.2	135	0	91.059	3.682	8	0.5	0	9.618	118.5	107.899	9.231	46	24.343	0	11.703	11.419
ENSG00000281859	SNORD38B	0	0	0	0	0	0	0	0	0	0	0	0	0	0	0	0
ENSG00000281863	RF00416	0	0	0	0	0	0	0	0	7	0	0	0	0	0	0	0
ENSG00000281880	PAUPAR	0	0	0	0	1	0	1	1	0	0	1	0	0	0	0	1
ENSG00000281883	AL512506.3	0	0	0	0	3.455	2.316	1.121	0	0	0	0	0	0	0	1.129	1.127
ENSG00000281887	GIMAP1-GIMAP5	0	0	0	94.26	62.605	18.73	39.077	0	0	0	27.551	0	235.395	180.923	41.001	93.095
ENSG00000281896	AC018638.8	0	0	0	3.078	0	0	0	1.103	0	0	0	0	3.399	0	0	1.101
ENSG00000281903	LINC02246	0	0	0	1	2.207	5.152	5	6	0	0	3	0	8.381	1.669	4.672	2
ENSG00000281904	AC233263.6	0	0	0	2	0	0	0	0	0	0	0	0	0	4	0	1
ENSG00000281909	HERC2P7	0	0	0	0	0	0	4.719	1.17	0	0	0	0	0	0	2.68	0
ENSG00000281910	SNORA50A	0	0	0	0	0	1	0	2	0	0	1	0	0	0	0	0
ENSG00000281912	LINC01144	0	0	0	24	10	10	6	4	0	0	13	0	14	27	7	12
ENSG00000281920	AC007389.5	0	0	0	0	0	0	0	0	0	0	1	0	0	0	0	0
ENSG00000281938	AC034228.4	0	0	0	0	0	0	0	0	0	0	0	0	0	0	0	0
ENSG00000281941	AC073488.2	26.34	0	0	0	0	0	0	0	0	0	0	3	0	0	0	0
ENSG00000281955	AC073488.3	7.702	0	0	0	0	0	0	0	0	0	0	0	0	0	0	0
ENSG00000281958	TRBJ1-4	0	0	0	0	0	0	0	0	0	0	0	0	0	0	0	0
ENSG00000281961	AF067845.4	0	0	0	0	0	0	0	0	0	0	0	0	0	0	0	0
ENSG00000281969	AL592158.1	0	0	0	0	0	0	0	0	0	0	1	0	0	0	0	0
ENSG00000281974	AC025268.1	26	29	5	0	0	0	2	0	20	11	0	0	0	0	0	2
ENSG00000281990	IGHV1-69-2	0	0	0	0	0	0	0	0	0	0	0	0	0	0	0	0
ENSG00000281991	TMEM265	0	0	0	0	11.045	0	0	0	0	0	0	0	0	0	13.753	0
ENSG00000282012	AP000357.2	0	0	0	0	0	0	1	0	1	0	0	0	3	0	0	0
ENSG00000282021	AC100810.3	0	0	0	1	2	0	1	2	2	0	0	0	0	0	0	2
ENSG00000282022	AC006581.2	0	20	8	1	0	2	0	2	9	18	0	4	0	2	0	0
ENSG00000282024	AL009031.1	0	0	0	0	1	0	0	0	0	4	0	0	0	0	0	0
ENSG00000282033	AC074387.1	0	0	0	0	0	0	0	0	0	0	0	0	0	0	0	0
ENSG00000282034	AC106886.5	0	1.075	0	255.217	235.049	248.106	283.111	290.889	0	0	303.633	0	572.12	294.959	283.094	470.997
ENSG00000282041	Z82244.1	0	0	0	0	0	0	0	0	0	0	0	0	0	0	0	0
ENSG00000282048	AL591742.2	1	1	0	0	0	0	0	0	0	0	0	0	0	0	0	0
ENSG00000282051	AC010507.1	18	97	6	0	0	0	0	0	7	10	0	1	0	0	0	0
ENSG00000282057	AC092807.3	0	0	0	79.749	210.652	345.695	338.023	401.129	0	0	84.114	0	386.605	310.868	135.66	100.529
ENSG00000282059	CICP19	0	0	0	0	2	0	0	0	0	0	0	0	0	0	0	0
ENSG00000282080	AC006511.4	0	0	0	0	0	0	0	0	0	0	0	0	0	0	0	0
ENSG00000282089	IGHD3OR15-3B	0	0	0	0	0	0	0	0	0	0	0	0	0	0	0	0
ENSG00000282097	AL160408.6	0	1	0	0	0	0	0	0	0	0	0	0	0	0	0	0
ENSG00000282100	HSP90AB4P	0	0	0	14.002	5.331	28.15	22.004	35.003	0	0	6.062	0	53.012	9.033	28.002	13.003
ENSG00000282111	AL137793.2	0	0	0	0	0	0	0	0	0	0	0	0	0	0	0	0
ENSG00000282121	AL592430.2	0	21	0	0	0	0	0	0	0	12	0	0	0	0	0	0
ENSG00000282122	IGHV7-4-1	0	0	0	0	0	0	0	0	0	0	0	0	0	0	0	0
ENSG00000282133	TRBJ1-3	0	0	0	0	0	0	0	0	0	0	0	0	0	0	0	0
ENSG00000282137	OR4G3P	0	0	0	0	0	0	0	0	0	0	0	0	0	0	0	0
ENSG00000282142	AC245187.2	0	0	0	0	0	0	0	0	0	0	0	0	0	0	0	0
ENSG00000282143	AL137798.2	0	0	0	3	0	0	1	0	0	0	2	0	1.04	2	0	1
ENSG00000282160	AF067845.5	0	0	0	0	0	0	0	0	0	0	0	0	0	0	0	0
ENSG00000282164	PEG13	1	1	0	7	13	24	11	9	0	0	6	0	34	6	4	2
ENSG00000282173	TRBJ1-5	0	0	0	0	0	0	0	0	0	0	0	0	0	0	0	0
ENSG00000282199	AC007993.3	0	0	0	0	0	0.951	0	0	0	0	0	0	0	0	0	0
ENSG00000282206	AC233280.19	0	0	0	0	0	0	0	0	0	0	0	0	0	0	0	0
ENSG00000282218	AL132671.2	0	0	0	0	0	0	0	0	2.87	0	0	0	0	0	0	0
ENSG00000282221	AC119427.1	0	0	0	0	0	0	0	0	0	0	0	0	0	0	0	0
ENSG00000282222	AC073488.4	64.973	38.852	0	0	0	0	0	0	0	0	0	0	0	0	0	0
ENSG00000282246	AL157392.5	0	0	0	1.601	5.971	0	0	2.507	0	0	0	0	5.558	0	1.386	0
ENSG00000282265	AL450990.1	0	0	0	0	0	0	0	0	0	0	0	0	0	0	0	0
ENSG00000282268	IGHD2OR15-2B	0	0	0	0	0	0	0	0	0	0	0	0	0	0	0	0
ENSG00000282277	CYP3A51P	0	0	0	0	0	0	0	0	0	0	0	0	0	0	0	0
ENSG00000282278	AC058822.1	0	0	0	3.992	12.885	23.608	0	21.443	0	0	0	0	147.869	12.463	28.863	8.623
ENSG00000282299	AC073488.5	44.25	1.268	0	0	0	0	0	0	0	0	1	0	0	0	0	0
ENSG00000282300	AC073488.6	0	0	0	0	0	0	0	0	0	0	0	0	0	0	0	0
ENSG00000282301	CYP3A7-CYP3A51P	0	3	2	0	0	0	0	0	0	0	0	0	0	0	0	0
ENSG00000282304	AC140479.5	0	0	0	468.479	879.905	917.222	921.578	614.9	0	0	309.435	0	1825.86	901.676	716.327	670.631
ENSG00000282306	AC073488.7	0	0	0	0	0	0	0	0	0	0	0	0	0	0	0	0
ENSG00000282308	DPRXP3	0	0	0	4	5	17	7	7	0	0	1	0	17	1	6	3
ENSG00000282317	AL451007.2	0	1	0	2	0	0	0	0	0	1	1	0	1	0	0	3
ENSG00000282320	TRBJ1-1	0	0	0	0	0	0	0	0	0	0	0	0	0	0	0	0
ENSG00000282321	MTND1P7	0	0	0	0	0	0	0	0	0	0	0	0	0	0	0	0
ENSG00000282327	AC134503.1	0	0	0	0	0	0	0	0	0	0	0	0	0	0	0	0
ENSG00000282339	AC010507.2	0	0	0	0	0	0	0	0	0	0	0	0	0	0	0	0
ENSG00000282358	AC073488.8	0	0	0	0	0	0	0	0	0	0	0	0	0	0	0	0
ENSG00000282375	AC100797.5	0	2	0	0	0	0	0	0	2	2	0	0	0	0	0	0
ENSG00000282381	AC104073.4	0	0	0	1	0	1	0	6	0	0	1	0	0	0	5	0
ENSG00000282386	AL358472.4	0	0	0	10	11	1	6	5	16	7	17	0	4	4	14	9
ENSG00000282390	AL392083.1	0	0	0	0	0	0	0	0	0	0	0	0	0	0	0	0
ENSG00000282393	AC016588.2	0	0	0	40.131	141.725	167.201	144.557	171.694	0	0	80.593	0	122.626	92.098	105.546	68.36
ENSG00000282408	AL109920.1	0	0	0	0	0	0	0	0	0	0	0	0	0	1	0	0
ENSG00000282413	AL133461.1	0	0	0	2	0	0	0	0	0	0	0	0	0	0	2.991	0
ENSG00000282416	AC092299.1	0	0	0	0	0	0	3.897	0	0	0	0	0	0	0	0	0
ENSG00000282418	AC092811.2	0	0	0	0	0	0	0	0	0	0	0	0	0	0	0	0
ENSG00000282419	TEX13D	0	0	0	1	0	0	0	0	0	0	0	0	0	0	0	0
ENSG00000282420	TRBJ1-2	0	0	0	0	0	0	0	0	0	0	0	0	0	0	0	0
ENSG00000282431	TRBD1	0	0	0	0	0	0	0	0	0	0	0	0	0	0	0	0
ENSG00000282432	AL356095.3	0	0	0	0	0	0	0	0	0	0	0	0	0	0	0	0
ENSG00000282440	AC074099.1	0	0	0	0	0	0	0	0	0	0	0	0	0	0	0	0
ENSG00000282458	WASH5P	13	6.727	8	671.367	731.877	786.063	766.951	742.004	10	3	486.931	4	1959.91	783.783	870.494	626.609
ENSG00000282478	AL109837.2	0	0	0	0	0	0	0	0	0	0	0	0	0	0	0	0
ENSG00000282499	TRBV25-1	0	0	0	0	0	0	0	0	0	0	0	0	0	0	0	0
ENSG00000282501	AC073488.9	2.084	0	0	0	0	0	0	0	0	0	0	0	0	0	0	0
ENSG00000282502	FKBP1AP4	0	0	0	1.002	3.002	0	3.013	0	0	0	0	0	3.42	0	0	5.111
ENSG00000282508	LINC01002	0	0	0	14.869	34.411	56.782	52.151	22.989	0	0	14.906	0	102.461	32.851	39.387	75.245
ENSG00000282511	CLUHP10	0	0	0	0	0	0	0	0	0	0	0	0	1	0	0	0
ENSG00000282520	IGHD3OR15-3A	0	0	0	0	0	0	0	0	0	0	0	0	0	0	0	0
ENSG00000282527	AC110491.3	0	0	0	0	0	0	0	0	0	0	0	0	0	0	0	0
ENSG00000282535	AC092192.1	30	23	12	0	0	0	0	0	4	11	0	3	0	0	0	0
ENSG00000282542	AC008993.1	103	248	59	0	0	0	0	0	173	123	0	46	0	0	0	0
ENSG00000282556	AC068733.3	32	86	22	3	3	4	10	8	114	14	2	9	13	19	3	6
ENSG00000282564	AL133516.1	0	0	0	0	0	0	0	0	4	1	0	0	0	0	0	0
ENSG00000282572	AC215522.2	0	0	0	0	0	1.06	3.118	0	0	0	0	0	0	0	0	0
ENSG00000282591	FAM138F	0	0	0	0	0	0	0	0	0	0	0	0	0	0	0	0
ENSG00000282599	IGHD2OR15-2A	0	0	0	0	0	0	0	0	0	0	0	0	0	0	0	0
ENSG00000282600	IGHV3-69-1	0	0	0	0	0	0	0	0	0	0	0	0	0	0	0	0
ENSG00000282602	Z82244.2	0	0	0	2	0	0	0	0	0	0	2	0	9	3	0	0
ENSG00000282608	ADORA3	0	0	0	0	1	9	1	5	0	0	4	0	12	1	2	0
ENSG00000282625	MRPL57P8	0	0	0	0	0	0	0	0	0	0	0	0	0	0	0	0
ENSG00000282639	IGHV3-64D	0	1	0	0	0	0	0	0	0	0	0	0	0	0	0	0
ENSG00000282651	IGHV5-10-1	0	0	0	0	0	0	0	0	0	0	0	0	1	0	0	0
ENSG00000282668	AC073488.10	0	0	0	0	0	0	0	0	0	0	0	0	0	0	0	0
ENSG00000282686	AC245519.2	0	0	0	0	0	0	0	0	0	0	0	0	0	0	0	0
ENSG00000282692	AC129915.3	0	0	0	0	0	0	0	0	0	0	0	0	0	0	0	0
ENSG00000282697	AC073488.11	7.533	19.756	0	0	0	0	0	1	0	0	0	0	0	0	0	0
ENSG00000282718	AC104333.4	0	0	0	0	0	0	0	0	0	0	0	0	0	0	0	0
ENSG00000282728	PGR-AS1	0	1	3	0	0	0	0	0	0	1	0	0	0	0	0	0
ENSG00000282732	AC073539.7	0	0	0	0	0	0	0	0	0	0	0	0	0	0	0	0
ENSG00000282738	AC243829.7	0	0	0	0	0	0	0	0	0	0	0	0	0	0	0	0
ENSG00000282740	AL021920.3	0	0	0	0	0	0	0	0	0	0	0	0	0	0	8	0
ENSG00000282742	AC093323.3	0	0	0	1	1	0	1	5	0	0	0	0	2	1	0	1
ENSG00000282757	DUXB	2	3	0	0	0	0	0	0	0	0	0	0	0	0	0	0
ENSG00000282759	AC026950.2	0	0	0	0	0	0	0	0	0	0	0	0	0	0	0	0
ENSG00000282772	AL358790.1	0	0	0	0	1	3	2	2	0	0	2	0	8	0	1	0
ENSG00000282780	TRBJ1-6	0	0	0	0	0	0	0	0	0	0	0	0	0	0	0	0
ENSG00000282785	AC140479.6	0	0	0	0	0	0	0	0	0	0	0	0	0	155.069	0	0
ENSG00000282787	AL157888.1	0	0	0	5	1	1	3	2	0	0	6	0	3	14	3	5
ENSG00000282793	AC090164.4	0	0	0	0	0	0	0	0	0	0	0	0	0	0	0	0
ENSG00000282798	AC008993.2	0	0	0	0	0	0	0	0	0	0	0	0	0	0	0	0
ENSG00000282804	AL512428.1	0	0	0	0	0	0	0	0	0	0	0	0	0	0	0	0
ENSG00000282807	AC008993.3	0	0	0	0	0	0	0	0	0	0	0	0	0	0	0	0
ENSG00000282815	TEX13C	0	0	0	0	0	0	0	0	0	0	0	0	0	0	0	0
ENSG00000282816	AC000035.1	0	0	0	0	0	0	0	0	0	0	0	0	0	0	0	0
ENSG00000282826	FRG1CP	1	0	0	309.06	445.622	163.071	411.473	401.516	0	0	215.738	0	1105.041	664.458	480.67	446.663
ENSG00000282828	AC009971.1	0	0	0	0	0	0	0	0	0	0	0	0	0	0	0	0
ENSG00000282834	AP000787.3	0	0	0	0	0	0	0	0	0	0	0	0	0	0	0	0
ENSG00000282836	AC068544.1	0	0	0	1	0	0	0	0	0	0	0	0	0	0	0	0
ENSG00000282840	AC004554.2	0	0	0	1	5	3	0	1	0	0	1	0	0	0	5	0
ENSG00000282842	FRG2EP	0	0	0	0	0	0	0	0	0	0	0	0	4	0	0	0
ENSG00000282843	AL590644.3	0	0	0	0	0	0	0	0	0	0	0	0	0	0	0	0
ENSG00000282849	AL359834.1	0	0	0	0	0	0	0	0	0	0	0	0	0	0	0	0
ENSG00000282850	RHOXF1P2	0	0	0	0	0	0	0	0	0	0	0	0	0	0	0	0
ENSG00000282851	BISPR	0	0	0	110.33	99.001	86.655	71.911	191.448	1	1	98.21	0	335.092	68	96.962	201.29
ENSG00000282852	AL137790.1	0	0	0	0	0	1	0	0	0	0	0	0	0	0	0	0
ENSG00000282855	AC093591.3	0	0	0	0	1	2.049	1	0	0	0	0	0	5	0	0	0
ENSG00000282859	AC003992.1	0	0	0	0	0	0	0	0	0	0	0	0	0	0	0	0
ENSG00000282860	AC084035.1	0	0	0	5.237	0	4.858	11.171	0	0	0	0	0	10.336	12.346	0	0
ENSG00000282863	AC012560.1	0	0	0	0	0	0	0	0	0	0	0	0	0	0	0	0
ENSG00000282864	AL356118.1	0	0	0	0	0	1	0	0	0	0	0	0	0	0	0	0
ENSG00000282865	AL157815.1	0	0	0	0	0	0	0	0	0	0	0	0	0	0	0	0
ENSG00000282870	FRG1DP	0	0	0	11.541	7.692	3.382	1.064	9.419	0	0	8.926	0	8.888	4.968	9.363	0
ENSG00000282872	C1orf232	1	0	0	0	0	0	0	0	0	0	0	0	0	0	0	0
ENSG00000282875	BX322534.1	8.5	0	1.5	0.5	0	0	0	0	0.5	0.5	0	0	0	0	0	0
ENSG00000282876	Z98752.4	1	1	0	0	0	3	6	3	0	0	0	0	13	11	3	0
ENSG00000282879	AC095038.3	0	0	0	1.117	1.238	0	4.97	0	0	0	1.106	0	1.116	2.282	2.172	6.189
ENSG00000282881	TMEM275	0	0	0	0	2	0	0	0	0	0	0	0	0	0	0	0
ENSG00000282882	AC027045.2	0	0	0	0	0	0	0	0	0	0	0	0	0	0	0	0
ENSG00000282885	AL627171.2	34	34	10	3	5	1	7	4	20	13	4	9	22	24	2	4
ENSG00000282886	PTMAP12	0	10.99	0	7.6	0	1.012	110.871	0	0	0	2.159	0	1.794	0	1.812	235.974
ENSG00000282887	AL358215.2	0	0	0	0	0	0	0	0	0	0	0	0	0	0	0	0
ENSG00000282890	AC009975.1	0	0	0	0	0	0	0	0	0	0	0	0	1	0	0	0
ENSG00000282894	DUX4L33	0	0	0	0	0	0	0	0	0	0	0	0	0	0	0	0
ENSG00000282897	AL162727.3	0	0	0	2	1	0	1	0	0	0	0	0	1	2	0	0
ENSG00000282898	AL353651.2	0	0	0	0	0	0	0	0	0	0	0	0	0	0	0	0
ENSG00000282904	AC107398.4	0	0	0	0	0	0	0	0	0	0	2	0	0	6	0	0
ENSG00000282906	AL513321.2	0	0	0	0	0	0	0	0	0	0	0	0	0	0	0	0
ENSG00000282907	Z98883.1	0	0	0	0	0	0	0	0	0	0	0	2	0	4.855	0	0
ENSG00000282909	AC007241.1	0	0	0	0	0	0	0	0	0	0	0	0	0	0	0	0
ENSG00000282911	DUX4L35	0	0	0	0	0	0	0	0	0	0	2	0	0	0	0	0
ENSG00000282912	AC108724.2	0	0	0	2.187	0	0	0	0	0	0	1	0	0	0	0	0
ENSG00000282914	Z83818.2	0	0	0	0	0	0	0	0	0	0	0	0	0	0	0	0
ENSG00000282915	AC091769.2	0	0	0	1	0	0	0	2	0	0	0	0	2	0	0	0
ENSG00000282916	AP003171.3	0	0	0	0	0	0	0	0	1	1	0	0	0	0	0	0
ENSG00000282917	AC107068.2	0	0	0	0	0	0	0	0	1	0	0	2	0	0	0	0
ENSG00000282921	CFTRP2	0	0	0	0	0	0	0	0	0	0	0	0	0	0	0	0
ENSG00000282924	AC136428.4	0	0	0	0	0	1.008	1.288	1.005	0	0	0	0	0	0	0	0
ENSG00000282925	AC010424.3	0	0	0	0	0	0	0	0	0	1	0	0	0	0	0	0
ENSG00000282927	AC136944.6	0	0	0	0	0	0	0	0	0	0	0	0	0	0	0	0
ENSG00000282933	RHOXF1P3	68	73	55	1	0	1	0	2	120	39	0	8	0	4	0	0
ENSG00000282935	DUX4L34	0	0	0	0	0	0	0	0	0	0	0	0	0	0	0	2
ENSG00000282936	AC004706.3	0	11.083	0	0	1	2	3	1	6	6	0	1	2	4	3	0
ENSG00000282939	TRBV7-2	0	0	0	0	0	0	0	0	0	0	0	0	0	0	0	0
ENSG00000282943	AC004784.1	0	0	0	0	1	5	6	0	0	0	0	0	1	0	0	0
ENSG00000282944	AC140481.3	2	0	0	0	0	1.612	0	1.805	0	0	0	0	1.012	0	0	0
ENSG00000282946	AC018558.5	0	0	0	0	0	0	0	0	0	0	0	0	0	0	0	0
ENSG00000282949	PCMTD1P7	0	0	0	0	0	2.17	0	0	0	0	0	0	9.48	0	0	0
ENSG00000282950	AC063952.4	0	0	0	0	0	0	0	0	0	0	0	0	1	0	0	0
ENSG00000282951	AC008537.4	745	1599	200	1	0	0	1	0	741	230	2	96	5	1	0	2
ENSG00000282952	AL583852.1	0	0	0	0	1	0	0	0	0	0	0	0	0	0	0	0
ENSG00000282961	PRNCR1	3523	6109	601	8.094	3.046	4.083	35.586	24.315	1870	1329	5.037	1110	24.864	7.098	16.284	7.11
ENSG00000282964	AC026108.1	0	0	0	0	0	0	0	0	0	0	0	0	0	0	0	0
ENSG00000282965	AP001005.3	3.934	1	0	0	0	0	0	0	2	0.995	0	0	0	0	0	0
ENSG00000282968	AGGF1P10	0	0	0	0	0	0	0	0	0	0	0	0	0	0	0	0
ENSG00000282973	AC141257.3	0	0	0	0	0	0	0	0	0	0	0	0	0	0	0	0
ENSG00000282975	LINC02034	0	0	0	0	0	0	0	0	0	0	0	0	0	0	0	1
ENSG00000282977	PCBP2-OT1	0	0	0	23.231	25.159	11.573	9.051	11.066	0	0	16.136	0	18.248	21.13	11.69	19.21
ENSG00000282978	AC110994.2	0	0	0	9.982	1.004	19.423	5.044	10.41	0	0	3.545	0	26.308	9.175	10.927	8.495
ENSG00000282980	AC055839.1	0	0	0	4	3	9.107	8	11.082	0	0	0	0	11.075	12	4	5
ENSG00000282987	AC099753.1	0	0	0	0	0	0	0	0	0	3	0	0	0	0	0	0
ENSG00000282988	AL031777.3	0	17	1	19854.403	11832.522	1983.508	6235.119	7405.731	0	0	20628.498	0	9929.01	15591.817	14267.567	16302.923
ENSG00000282989	AP001206.1	0	0	0	0	0	0	2	3.246	0	0	0	0	1.005	1	3	0
ENSG00000282993	AL356737.1	0	0	0	0	0	0	0	0	0	0	0	0	0	0	0	0
ENSG00000282994	AC215524.1	8.5	0	1.5	0.5	0	0	0	0	0.5	0.5	0	0	0	0	0	0
ENSG00000282995	FRG1EP	0	0	0	3.1	2.069	3.163	2.342	4.077	0	0	6.202	0	3.155	0	3.021	1.002
ENSG00000282996	MPP7-DT	0	0	0	0	0	0	0	0	0	0	0	0	1	0	0	0
ENSG00000282997	AL162456.1	0	0	0	0	0	0	0	0	0	0	0	0	0	0	1	0
ENSG00000282998	AC009975.2	0	0	0	0	0	0	0	0	0	0	0	0	0	0	0	0
ENSG00000283000	LINC02635	0	0	0	0	0	0	3	0	0	0	1	0	0	0	0	0
ENSG00000283001	AL450426.1	0	0	0	0	0	0	0	0	0	0	0	0	0	0	0	0
ENSG00000283003	AC007221.2	0	0	0	0	0	0	0	0	0	0	0	0	0	0	0	0
ENSG00000283005	CDC27P3	0	0	0	6.757	5.665	4.122	4.091	18.454	0	0	2.037	0	12.876	5.324	4.639	6.102
ENSG00000283010	AL589826.2	0	0	0	0	0	1	0	0	0	0	0	0	0	0	0	0
ENSG00000283016	AL139353.3	0	0	0	1.001	1.002	1.783	0.991	1.001	0	0	3.003	0	7.044	1.48	0	1.003
ENSG00000283020	DUX4L37	0	0	0	0	0	0	0	0	0	2	0	0	1	0	1	0
ENSG00000283023	FRG1GP	0	0	0	0	9.582	3.914	4.702	6.812	0	0	3.269	0	8.357	12.82	21.104	12.904
ENSG00000283025	AC027045.3	1	0	0	0	0	0	0	1	0	1	0	0	1	0	0	1
ENSG00000283031	AC009242.1	43	90	33	0	0	0	0	0	23	52	2	11	0	0	0	0
ENSG00000283033	AC022596.2	0	0	0	0	0	0	0	0	0	0	0	0	0	0	0	0
ENSG00000283036	LINC01988	0	0	0	0	0	0	1	0	0	0	0	0	0	1	0	0
ENSG00000283039	KLF18	0	0	0	0	0	0	0	0	0	0	0	0	0	0	1	3
ENSG00000283040	AL669831.6	0	0	0	0	0	0	0	0	0	0	0	0	0	0	0	0
ENSG00000283041	AC008038.1	1	0	0	4223.146	3710.27	1941.683	2811.092	2921.645	0	0	4291.918	0	6296.124	5234.367	3834.187	4766.676
ENSG00000283043	AC097655.1	0	0	0	0	0	0	0	0	0	0	0	0	0	0	0	0
ENSG00000283044	AL391597.1	0	0	0	0	0	0	0	0	0	0	0	0	0	0	0	0
ENSG00000283045	AC103703.1	0	0	0	3	1	4	5	18	0	0	0	0	4	0	3	0
ENSG00000283047	FRG1FP	0	0	0	1.162	1.083	3.7	6.371	6.512	0	0	1.124	0	3.981	4.437	6.462	3.33
ENSG00000283050	GTF2IP12	0	0	0	89.198	91.387	104.12	92.448	123.189	0	0	100.881	0	112.234	93.116	54.725	65.21
ENSG00000283051	LINC01668	0	0	0	0	0	0	0	0	0	0	0	0	0	0	0	0
ENSG00000283052	LINC02456	0	0	0	1	0	5.955	2.995	1.439	0	0	0	0	6.451	0	0	0
ENSG00000283053	AL390862.1	0	0	0	0	0	0	0	0	0	0	0	0	0	0	0	0
ENSG00000283057	AC010653.3	0	0	0	2	3	0	0	1	0	0	1	0	2	0	1	0
ENSG00000283058	AC009234.1	0	0	0	0	0	0	0	0	0	0	0	0	0	0	0	0
ENSG00000283061	AC215522.3	0	0	0	0	0	0	0	0	0	0	0	0	0	0	0	0
ENSG00000283063	TRBV6-2	0	0	0	0	0	0	0	0	0	0	0	0	0	0	0	0
ENSG00000283064	AL353759.1	0	3	1	1	3	0	8	5	4	4	2	0	4	1	5	5
ENSG00000283065	AC133561.4	0	0	0	0	0	0	0	0	0	0	0	0	0	0	0	0
ENSG00000283069	DUX4L32	0	0	0	0	0	0	0	0	1	0	0	0	0	0	0	0
ENSG00000283071	LBHD2	0	0	0	0	0	0	0	0	0	0	0	0	0	0	0	0
ENSG00000283072	AL158175.1	0	1	0	0	1	1	1	3	3	1	0	0	2	1	0	0
ENSG00000283075	AL157931.2	0	0	0	0	0	0	0	0	0	0	0	0	0	0	0	0
ENSG00000283076	AC015978.1	0	0	0	0	0	0	0	0	0	0	0	0	0	0	0	0
ENSG00000283078	AL137077.2	2	1	0	3	6	6	5	15	2	2	14	0	13	6	12	12
ENSG00000283083	LINC02498	0	0	0	0	0	0	0	0	0	2	0	0	0	0	0	0
ENSG00000283084	AC026634.1	0	0	0	0	0	0	0	0	0	0	0	0	3	0	0	0
ENSG00000283088	AC010487.3	0	0	0	36.907	45.711	159.919	139.201	155.201	0	0	57.915	0	185.994	158.46	102.076	65.869
ENSG00000283093	CENPVL2	3	0.5	0	0	0	0	0	0	1.5	0	0	0.5	0	0	0	0
ENSG00000283095	FP565171.1	0	0	0	0	0	0	0	0	0	0	0	0	0	0	0	0
ENSG00000283096	AL731555.1	0	0	0	0	0	0	0	0	0	0	1	0	0	0	0	0
ENSG00000283097	AL159152.1	0	0	0	0	0	1	0	0	0	0	0	0	0	0	0	0
ENSG00000283098	AL132857.1	0	0	0	0	0	0	0	0	0	1	0	0	0	0	0	1
ENSG00000283101	BMS1P21	0	0	0	3.261	2.488	2.457	4.18	12.302	0	0	0	0	0	2.911	4.658	0
ENSG00000283103	AC010642.2	270	258	132	98.019	87	53.32	83.189	113	126	128.906	105.997	48	226	121	73.954	88
ENSG00000283108	AC011451.3	0	0	0	0	0	0	0	0	0	0	0	0	3	0	0	0
ENSG00000283110	AC141257.4	0	0	0	0	0	0	0	0	0	0	0	0	0	0	0	0
ENSG00000283117	AC004949.1	14	26	21	3	4	0	4	0	18	13	5	24	9	11	4	0
ENSG00000283118	AC009951.2	3	4	4	0	0	0	0	0	0	0	2	2	0	0	0	0
ENSG00000283122	HYMAI	0	0	1.706	17	33	70	50	98	1.452	0	16.159	0	81	17	46.131	29
ENSG00000283123	RARRES2P11	0	0	0	0	0	0	0	0	0	0	0	0	0	0	0	0
ENSG00000283125	AC022726.2	0	0	0	0	0	0	0	0	0	0	0	0	0	0	0	0
ENSG00000283126	MIR1297	0	0	0	0	0	0	0	0	0	0	0	0	0	0	0	0
ENSG00000283128	AC009403.2	0	0	0	12.077	8	0	2.03	2	0	0	7.157	0	5.049	4	2	6.069
ENSG00000283130	AL445984.1	0	0	0	0	0	0	0	0	0	0	0	0	0	0	0	0
ENSG00000283131	MTND2P41	2	0	0	0	0	0	0	0	0	0	0	0	0	0	0	0
ENSG00000283132	AC006453.1	0	0	0	0	0	0	0	1.213	0	0	4.272	0	0	2.346	0	0
ENSG00000283133	AC021753.1	0	0	0	1	0	0	0	0	0	0	0	0	0	0	0	0
ENSG00000283136	RF00026	0	0	0	0	0	0	0	0	0	0	0	0	0	0	0	0
ENSG00000283138	AC006207.1	0	0	0	2	12	1	3	0	0	0	0	0	8	9	1	4
ENSG00000283141	LINC02666	0	0	0	0	0	1	0	0	0	0	0	0	0	0	0	0
ENSG00000283142	AL049767.1	0	0	0	0	0	0	0	0	0	0	0	0	0	0	0	1
ENSG00000283145	AP000550.3	0	0	0	0	0	0	0	0	0	0	0	0	0	0	0	2
ENSG00000283146	MIR548AU	0	0	0	0	0	0	0	0	0	0	0	0	0	0	0	0
ENSG00000283148	AC137936.1	5	2	0	0	0	0	0	0	2	0	0	0	0	0	0	0
ENSG00000283149	AC068631.2	0	0	0	170.195	124.866	105.534	205.882	224.666	0	0	159.66	0	268.153	245.168	203.633	183.109
ENSG00000283152	MIR3120	0	0	0	0	0	0	0	1	0	0	0	0	0	0	0	0
ENSG00000283154	IQCJ-SCHIP1	1	12	2	144.211	526.29	77.245	347.75	286.873	4	3.977	364.354	0	376.839	656.391	223.98	194.852
ENSG00000283155	AC116353.4	3	0	0	0	0	0	0	0	0	0	0	0	0	0	0	0
ENSG00000283156	AC068620.3	5	135	23	0	1	2	4	10	7	14	2	5	13	0	2	1
ENSG00000283157	AC012564.1	0	0	0	0	0	0	0	0	0	0	0	0	0	0	0	0
ENSG00000283159	MIR665	0	0	0	0	0	0	0	0	0	0	0	0	0	0	0	0
ENSG00000283160	MIR4521	0	0	0	0	0	0	0	0	0	0	0	0	0	0	0	0
ENSG00000283162	AL390726.6	0	0	0	0	0	0	0	0	0	0	0	0	0	0	0	0
ENSG00000283164	AC012507.4	0	0	0	0	0	0	0	0	0	0	0	0	1	0	0	0
ENSG00000283165	MIR203B	0	0	0	0	0	0	0	0	0	0	0	0	0	0	0	0
ENSG00000283166	AL590396.2	0	0	0	0	0	1	0	0	0	0	0	0	0	0	0	0
ENSG00000283167	AC140479.7	0	0	0	0	0	0	0	0	0	0	0	0	0	0	0	0
ENSG00000283170	MIR382	0	0	0	0	0	0	0	0	0	0	0	0	0	0	0	0
ENSG00000283172	MIR548D1	0	0	0	0	0	0	0	0	0	0	0	0	0	0	0	0
ENSG00000283174	AL590396.3	0	0	0	0	0	0	0	1	0	0	0	0	0	1	0	0
ENSG00000283175	AC007920.2	0	0	0	0	0	1	0	1	0	0	0	0	0	2	0	0
ENSG00000283176	AC103706.2	0	7	1	0	0	0	0	0	0	0	0	0	0	0	0	0
ENSG00000283178	BX119927.1	0	0	0	0	2	0	0	0	0	0	0	0	0	0	0	0
ENSG00000283180	MIR6767	0	0	0	0	0	0	0	0	0	0	0	0	0	0	0	0
ENSG00000283183	AC116565.1	2	0	0	0	0	0	0	0	0	0	0	0	0	0	0	0
ENSG00000283188	MIR2052	0	0	0	0	0	0	0	0	0	0	0	0	0	0	0	0
ENSG00000283189	AC104452.1	0	0	0	28.574	9.399	33.099	44.321	28.845	0	7.942	14.488	0	93.625	24.796	13.281	25.189
ENSG00000283193	MIR1243	0	0	0	0	0	0	0	0	0	0	0	0	0	0	0	0
ENSG00000283195	IGHVII-43-1	0	0	0	0	0	0	0	0	0	0	0	0	0	0	0	0
ENSG00000283196	AC006453.2	1	4	1	566.876	363.567	207.928	221.285	298.422	0	1	735.354	0	1317.602	751.184	313.88	218.752
ENSG00000283197	AC103706.3	0	0	0	0	0	0	0	0	0	0	0	0	0	0	0	0
ENSG00000283199	C13orf46	0	0	0	22	24	15	28	31	0	0	19	0	65	20	39	28
ENSG00000283200	MIR1206	0	0	0	0	0	0	0	0	0	0	0	0	0	0	0	0
ENSG00000283201	AC092329.3	0	0	0	0	10.972	16.705	10.012	0	0	0	0	0	32.006	56.83	7.441	17.876
ENSG00000283202	AC010149.2	0	0	0	0	0	0	0	0	0	0	0	0	0	0	0	0
ENSG00000283203	MIR1246	0	0	0	0	0	0	0	0	0	0	0	0	0	0	0	0
ENSG00000283204	MIR4434	0	0	0	0	0	0	0	0	0	0	0	0	0	0	0	0
ENSG00000283205	AL353572.3	0	0	0	0	0	0	0	0	0	0	0	0	0	0	0	0
ENSG00000283206	MIR941-1	0	0	0	0	0	0	0	0	0	0	0	0	0	0	1	0
ENSG00000283207	MIR1255B1	0	0	0	0	0	0	0	0	0	0	0	0	0	0	0	0
ENSG00000283208	AC001226.2	2783.945	4159.658	1046.491	2.273	3.008	4.007	3.792	1	2500	1525	0	799	0	0	3.038	0
ENSG00000283209	AC106858.1	0	0	0	0	0	0	0	1	1	0	0	0	4	1	0	0
ENSG00000283210	MIR1322	0	0	0	0	0	0	0	0	0	0	0	0	0	0	0	0
ENSG00000283211	AL773545.4	0	0	0	0	0	0	0	0	0	0	0	0	0	0	0	0
ENSG00000283212	MIR642B	0	0	0	0	0	0	0	0	0	0	1	0	0	0	0	0
ENSG00000283213	AC130466.1	0	0	0	0	0	1	1	0	0	0	0	0	0	0	0	0
ENSG00000283214	AC006453.3	0	0	0	0	0	0	0	0	0	0	0	0	0	0	0	0
ENSG00000283215	LINC02537	0	1	0	0	0	0	0	0	0	0	0	0	0	0	0	0
ENSG00000283217	AC068205.1	0	1	0	0	0	0	0	0	0	0	0	0	1	0	0	0
ENSG00000283218	MIR302F	0	0	0	0	0	0	0	0	0	0	0	0	0	0	0	0
ENSG00000283219	AC006160.2	0	0	0	0	0	0	0	0	0	0	0	0	0	0	0	0
ENSG00000283221	AC007218.2	0	0	0	0	0	0	0	0	0	0	0	0	0	0	0	0
ENSG00000283222	MIR4433A	0	0	0	0	0	0	0	0	0	1	0	0	0	0	0	0
ENSG00000283225	MIR3199-2	0	0	0	0	0	0	0	0	0	0	0	0	0	0	0	0
ENSG00000283227	SPRR5	0	0	0	0	0	0	0	0	0	0	0	0	0	0	0	0
ENSG00000283228	AC068547.1	0	0	0	127.438	427.32	229.607	280.233	298.032	1	0	113.854	0	352.898	202.26	72.827	169.195
ENSG00000283230	AC099654.5	0	0	0	0	0	0	0	0	0	0	0	0	0	0	0	0
ENSG00000283232	CYP2C23P	0	0	0	0	0	0	0	0	0	0	0	0	0	0	0	0
ENSG00000283234	AL590556.2	0	0	0	0	0	0	0	0	0	0	0	0	0	4	0	1
ENSG00000283235	AC139493.2	0	0	0	1	0	0	0	0	0	0	0	0	0	0	0	0
ENSG00000283236	AC074141.1	0	0	0	5	5	37	23	21	0	0	2	0	20	5	4	6
ENSG00000283237	MIR550B1	0	0	0	0	0	0	0	0	0	0	0	0	0	0	0	0
ENSG00000283238	MIR1245B	0	0	0	0	0	0	0	0	0	0	0	0	0	0	0	0
ENSG00000283239	AC019257.8	0	0	0	104.133	64.973	0	17.355	0	0	0	26.616	0	101.79	49.641	63.937	56.051
ENSG00000283240	AC007529.2	0	0	0	1	1	1	2	0	0	0	0	0	0	0	0	0
ENSG00000283242	MIR384	0	0	0	0	0	0	0	0	0	0	0	0	0	0	0	0
ENSG00000283246	MEP1AP1	0	0	0	0	0	0	0	0	0	0	0	0	0	0	0	0
ENSG00000283247	AC096582.3	1	0	0	0	2	0	1	0	0	0	0	0	1	0	0	0
ENSG00000283249	RF00026	0	0	0	0	0	0	0	0	0	0	0	0	0	0	0	0
ENSG00000283251	AC008687.7	14.702	86.832	28.02	0	1	3	0	0	36.871	29.595	7	19.365	0	3.419	0	1
ENSG00000283255	AL022100.2	0	0	0	0	0	0	0	0	0	0	0	0	0	0	0	0
ENSG00000283256	RF00026	0	0	0	0	0	0	0	0	0	0	0	0	0	0	0	0
ENSG00000283257	AP001184.1	0	0	0	0	0	0	0	0	0	0	0	0	0	0	0	0
ENSG00000283258	AC007491.1	0	0	0	0	0	0	1	0	0	0	0	0	0	0	0	0
ENSG00000283259	AC242022.1	0	0	0	0	0	0	0	0	0	0	0	0	0	0	0	0
ENSG00000283262	RF00026	0	0	0	0	0	0	0	0	0	0	0	0	0	0	0	0
ENSG00000283265	AL356234.3	0	0	0	0	1	0	2	1	0	0	3	0	0	0	0	0
ENSG00000283267	FAM237B	4	3	0	0	0	0	0	0	0	0	0	0	0	0	0	0
ENSG00000283268	TEX54	0	0	6	2	0	0	0	0	4	15	0	0	0	0	0	0
ENSG00000283269	AC005524.1	0	1	0	0	0	0	1	0	1	1	0	0	0	0	0	0
ENSG00000283270	AC244205.2	0	0	0	0	0	0	0	0	0	0	0	0	0	1.001	0	0
ENSG00000283271	RF00026	0	0	0	0	0	0	0	0	0	0	0	0	0	0	0	0
ENSG00000283273	AC138649.5	0	0	0	0	0	0	0	0	0	0	0	0	0	0	0	0
ENSG00000283274	RF00002	0	0	0	0	0	0	0	0	0	0	0	0	0	0	0	0.5
ENSG00000283275	MIR4275	0	0	0	0	0	0	0	0	0	0	0	0	0	0	0	0
ENSG00000283278	MIR3914-2	0	0	0	0	0	0	0	0	0	0	0	0	0	0	0	0
ENSG00000283279	MIR376C	0	0	0	0	0	0	0	0	0	0	0	0	0	0	0	0
ENSG00000283281	MIR7978	0	0	0	0	0	0	0	0	0	0	0	0	0	0	0	0
ENSG00000283283	AC013268.4	0	0	0	0	0	0	0	0	1	0	0	0	0	0	0	0
ENSG00000283285	AC011460.1	0	0	0	0	0	0	0	0	0	0	0	0	0	0	0	0
ENSG00000283286	AC093277.1	0	0	0	0	1	0	0	0	0	0	0	0	0	1	0	0
ENSG00000283288	SMIM33	5.019	7	7	1	0	0	0	3	12	15	4	0	10	0	1	1
ENSG00000283289	MIR524	0	0	0	0	0	0	0	0	0	0	0	0	0	0	0	0
ENSG00000283290	RF00026	0	0	0	0	0	0	0	0	0	0	0	0	0	0	0	0
ENSG00000283291	RF00002	0	0	0	0	0	0	0	0	0	0	0	0	0	0	0	0
ENSG00000283293	RN7SK	0	0	0	0	0	0	0	0	0	0	0	0	0	0	0	0
ENSG00000283294	AP005212.4	0	0	0	0	0	0	0	0	0	0	0	0	1	0	1	0
ENSG00000283296	MIR4256	0	0	0	0	0	0	0	0	0	0	0	0	0	0	0	0
ENSG00000283297	TEX52	0	1	0	0	1	0	0	0	0	0	0	0	0	0	0	0
ENSG00000283298	MIR4272	0	0	0	0	0	0	0	0	0	0	0	0	0	0	0	0
ENSG00000283300	RF00026	0	0	0	0	0	0	0	0	0	0	0	0	0	0	0	0
ENSG00000283301	MIR4520-2	0	0	0	0	0	0	0	0	0	0	0	0	0	0	0	0
ENSG00000283303	AC073869.5	0	0	0	0	0	0	0	0	0	0	0	0	0	0	0	0
ENSG00000283304	LINC02183	0	0	0	0	0	0	0	0	0	0	0	0	0	0	0	0
ENSG00000283307	OR5AK4P	0	0	0	0	0	0	0	0	0	0	0	0	0	0	0	0
ENSG00000283311	MTND6P29	0	0	0	0	0	0	0	0	0	0	0	0	0	0	0	0
ENSG00000283312	AC017104.4	0	0	0	3	4	4	0	3	0	0	0	0	2	3	3	3
ENSG00000283313	RF00026	0	0	0	0	0	0	0	0	0	0	0	0	0	0	0	0
ENSG00000283314	LINC02357	0	0	0	0	0	0	0	0	0	0	0	0	0	0	0	0
ENSG00000283317	AL831711.1	2	4	0	0	0	0	0	0	0	0	0	0	2	2	0	0
ENSG00000283320	MIR103B2	0	0	0	0	0	0	0	0	0	0	0	0	0	0	0	0
ENSG00000283321	AC019117.3	0	0	0	0	0	0	4.479	0	0	0	0	0	0	15.78	0	0
ENSG00000283324	CTXND2	1	0	0	0	0	0	0	0	0	0	0	0	0	0	0	0
ENSG00000283326	MIR6860	0	0	0	0	0	0	0	0	0	0	0	0	0	0	0	0
ENSG00000283327	MIR6841	0	0	0	0	0	0	0	0	0	0	0	0	0	0	0	0
ENSG00000283329	FAM240B	0	0	0	0	0	0	0	0	1	0	0	0	0	1	0	0
ENSG00000283330	MIR518D	0	0	0	0	0	0	0	0	0	0	0	0	0	0	0	0
ENSG00000283333	MIR7977	0	0	0	0	0	0	0	0	0	0	0	0	0	0	0	0
ENSG00000283334	MIR4536-1	0	0	0	0	0	0	0	0	0	0	0	0	0	0	0	0
ENSG00000283335	MIR219B	0	0	0	0	0	0	0	1	0	0	0	0	0	0	0	0
ENSG00000283337	RF00026	0	0	0	0	0	0	0	0	0	0	0	0	0	0	0	0
ENSG00000283338	AC090582.1	0	0	0	1	0	0	0	0	0	0	1	0	0	0	2	1
ENSG00000283339	AC093726.3	0	0	0	0	0	0	0	0	0	0	0	0	0	0	0	0
ENSG00000283340	MIR3119-1	0	0	0	0	0	0	0	0	0	0	0	0	0	0	0	0
ENSG00000283341	AC068205.2	0	0	0	15	15.866	24.784	15.911	41.578	0	0	9.319	0	39.17	16.52	15	9.685
ENSG00000283342	AC241584.2	0	0	0	0	0	0	0	0	0	0	1.003	0	0	0	0	1
ENSG00000283343	MIR4320	0	0	0	0	0	0	0	0	0	0	0	0	0	0	0	0
ENSG00000283345	AC127502.3	0	0	0	0	8.961	11.072	27.977	76.165	0	0	25.894	0	4.903	18	0	0
ENSG00000283346	MIR6511B2	0	0	0	0	0	0	0	0	0	0	0	0	0	0	0	0
ENSG00000283347	AL160396.1	0	0	0	0	0	0	0	0	0	0	0	0	0	0	0	0
ENSG00000283349	PFN5P	0	0	0	0	0	0	0	0	0	0	0	0	0	0	0	0
ENSG00000283351	MIR3910-2	0	0	0	0	0	0	0	0	0	0	0	0	0	0	0	0
ENSG00000283352	AL021368.4	0	0	0	2.76	7.92	10.651	2.312	8.446	0	0	0.974	0	6.222	14.317	7.57	0
ENSG00000283354	AL392088.2	0	0	0	0	0	0	0	0	0	0	0	0	0	0	0	0
ENSG00000283355	AC074194.2	0	0	0	1	0	0	0	2	0	0	0	0	1	0	0	3
ENSG00000283356	Z97988.2	0	0	0	0	0	0	0	0	0	0	0	0	0	0	0	0
ENSG00000283359	MIR3977	0	0	0	0	0	0	0	0	0	0	0	0	0	0	0	0
ENSG00000283360	AL592295.3	0	0	0	0	0	0	0	0	0	0	0	0	0	0	0	0
ENSG00000283361	CFAP97D2	0	0	0	0	1	1	0	1	0	0	0	0	0	1	0	1
ENSG00000283364	MIR451B	0	0	0	0	0	0	0	0	0	0	0	0	0	0	0	0
ENSG00000283365	AC007603.3	0	0	0	0	0	0	0	0	0	0	0	0	0	0	0	0
ENSG00000283366	AC000095.2	0	0	0	0	0	0	0	0	0	0	0	0	0	0	0	0
ENSG00000283367	RF01699	0	0	0	0	0	0	0	0	0	0	0	0	0	0	0	0
ENSG00000283369	RF00026	0	0	0	0	0	0	0	0	0	0	0	0	0	0	0	0
ENSG00000283371	FO624990.1	0	0	0	0	0	0	0	0	0	0	0	0	0	0	0	0
ENSG00000283372	RF00026	0	0	0	0	0	0	0	0	0	0	0	0	0	0	0	0
ENSG00000283375	AC087521.4	1085	1663	497	0	0	0	0	0	807	296	0	278	0	0	0	0
ENSG00000283376	AC011591.2	0	0	0	0	0	0	0	0	0	0	0	0	0	0	0	0
ENSG00000283377	AL590396.4	0	0	0	0	0	0	0	0	0	0	0	0	0	0	0	0
ENSG00000283378	CNTNAP3C	0	0	0	223.25	183.378	218.449	237.544	142.471	0	6	177.972	0	680.637	318.642	217.34	179.398
ENSG00000283379	MIR3688-2	0	0	0	0	0	0	0	0	0	0	0	0	0	0	0	0
ENSG00000283380	AL807742.1	0	0	0	0	0	0	0	0	0	0	0	0	0	0	0	0
ENSG00000283381	AC024614.3	0	0	0	0	0	0	0	0	0	0	0	0	0	0	0	0
ENSG00000283383	AC108477.1	0	0	0	0	0	0	0	0	0	0	0	0	0	0	0	0
ENSG00000283384	AL138694.1	0	0	0	0	0	0	0	1	0	0	0	0	0	0	0	0
ENSG00000283385	MIR4524A	0	0	0	0	0	0	0	0	0	0	0	0	0	0	0	0
ENSG00000283386	MIR4659B	0	0	0	0	0	0	0	0	0	0	0	0	0	0	0	0
ENSG00000283389	RF00017	0	0	0	0	0	0	0	0	0	0	0	0	0	0	0	0
ENSG00000283390	AC068631.3	0	0	0	24.724	4.72	4	6.55	4.071	0	0	14.385	0	23.108	30.745	15.37	23.988
ENSG00000283392	AC090952.2	0	8	0	0	0	0	2	0	2	0	0	4	0	0	0	0
ENSG00000283393	AC068205.3	0	0	0	26.068	12.262	13.331	17.317	18.179	0	0	32.47	0	83.557	29.332	24.254	28.561
ENSG00000283394	MIR7515	0	0	0	0	0	0	0	0	0	0	0	0	0	0	0	0
ENSG00000283398	AC114737.3	0	0	0	0	0	0	2.449	0	0	0	0	0	2.381	0	0	0
ENSG00000283399	AC004381.2	4	0	0	0	1	0	2	2	7	0	0	0	5	0	0	0
ENSG00000283400	AL807740.1	0	0	0	0	0	0	0	0	0	0	0	0	0	0	0	0
ENSG00000283402	AC087821.2	0	0	0	0	0	0	0	0	0	0	0	0	0	0	0	0
ENSG00000283403	AC005394.2	0	0	0	1	0	0	0	0	0	0	0	0	0	0	0	0
ENSG00000283405	AL121759.2	0	0	0	0	0	0	0	0	0	0	0	0	0	0	0	0
ENSG00000283408	MIR548A1HG	0	0	0	0	0	0	1	0	0	0	0	0	0	0	0	0
ENSG00000283409	MIR3662	0	0	0	0	0	0	0	0	0	0	0	0	0	0	0	0
ENSG00000283411	AL590627.2	0	0	0	0	0	0	0	0	0	0	0	0	0	0	0	0
ENSG00000283412	RF00026	0	0	0	0	0	0	0	0	0	0	0	0	0	0	0	0
ENSG00000283413	AC008703.1	0	0	0	0	0	1	0	0	0	0	0	0	0	0	0	0
ENSG00000283414	RF00026	0	0	0	0	0	0	0	0	0	0	0	0	0	0	0	0
ENSG00000283415	AC087280.2	0	0	0	24	24	24	26	19	2	1	13	0	84	27	33	4
ENSG00000283416	MIR1910	0	0	0	0	0	0	0	0	0	0	0	0	0	0	0	0
ENSG00000283417	AC024614.4	0	0	0	0	0	0	0	0	0	2	0	0	0	0	0	0
ENSG00000283418	RF00026	0	0	4	0	0	0	0	0	0	7	0	0	0	0	0	0
ENSG00000283419	MIR6874	0	0	0	0	0	0	0	0	0	0	0	0	0	0	0	0
ENSG00000283420	MIR4278	0	0	0	0	0	0	0	0	0	0	0	0	0	0	0	0
ENSG00000283421	AF001550.2	0	0	0	1	0	0	0	0	0	0	0	0	0	0	0	0
ENSG00000283422	LINC02452	0	0	1	9	8	6	3	11	0	1	14	0	12	17	4	20
ENSG00000283423	AC109462.3	0	0	0	0	0	0	0	0	0	0	0	0	0	0	0	0
ENSG00000283426	SMBD1P	0	0	0	0	0	0	0	0	0	0	0	0	0	0	0	0
ENSG00000283427	AC006453.4	14	2	1	0	0	0	0	0	0	0	0	0	1	0	0	1.001
ENSG00000283428	CCDC195	0	0	0	0	0	0	0	0	0	0	0	0	0	0	0	0
ENSG00000283429	MIR1244-3	0	0	0	0	0	0	1.678	0	0	0	0	0	0	0	0	0
ENSG00000283431	AC099654.6	0	0	0	0	0	0	0	0	0	0	0	0	2	1	0	0
ENSG00000283432	RF00026	0	0	0	0	0	0	0	0	0	0	0	0	0	0	0	0
ENSG00000283433	RNA5SP532	0	0	0	1	0	0	0	0	0	0	2	0	0	0	0	2
ENSG00000283434	CSNKA2IP	0	0	0	0	0	0	0	1	0	0	0	0	0	0	0	0
ENSG00000283435	MIR1321	0	0	0	0	0	0	0	0	0	0	0	0	0	0	0	0
ENSG00000283436	LINC01958	0	0	0	0	0	0	0	0	0	0	0	0	0	1	0	0
ENSG00000283438	RF00017	0	0	0	24.615	9.952	14	11.356	1.598	0	0	24.432	0	52.935	35.014	12.023	17.543
ENSG00000283439	SPEM3	0	0	0	0	0	0	0	0	1	0	0	0	1	0	0	0
ENSG00000283440	LINC01260	0	0	0	0	0	0	0	0	0	0	1	0	0	0	0	0
ENSG00000283441	MIR499B	0	0	0	0	0	0	0	0	0	0	0	0	0	0	0	0
ENSG00000283442	RF00015	0	0	0	0	0	0	0	0	0	0	0	0	0	0	0	0
ENSG00000283443	AC018688.1	0	5	0	0	0	0	0	0	0	0	0	0	0	0	0	0
ENSG00000283444	GPR141BP	0	0	0	0	0	0	0	0	0	0	0	0	0	0	0	0
ENSG00000283445	AL136985.3	2	1	0	11	10	4	8	16	0	0	4	1	38	10	10	1
ENSG00000283446	Z99571.1	0	0	0	0	0	0	0	0	0	0	0	0	0	0	0	0
ENSG00000283450	MIR486-2	0	0	0	0	0	0	0	0	0	0	0	0	0	0	0	0
ENSG00000283451	AC009950.2	0	0	0	0	0	0	0	0	2	0	0	0	0	0	0	0
ENSG00000283452	RF01699	0	0	0	0	0	0	0	0	0	0	0	0	0	0	0	0
ENSG00000283453	AC244258.1	0	0	0	5.999	8.471	0	5.359	6.613	0	1	3.333	0	19.93	9.49	2.482	1.261
ENSG00000283455	MIR523	0	0	0	0	0	0	0	0	0	0	0	0	0	0	0	0
ENSG00000283456	MTND1P37	0	0	0	0	0	0	0	0	0	0	0	0	0	0	1	0
ENSG00000283457	AC087565.2	0	0	0	0	0	0	0	0	0	0	0	0	0	0	1	0
ENSG00000283458	AC011139.1	0	0	2	0	0	0	0	0	0	0	0	0	0	0	0	0
ENSG00000283459	AC009804.2	1	0	0	0	0	0	0	0	0	1	0	0	0	0	0	0
ENSG00000283461	MIR550B2	0	0	0	0	0	0	0	0	0	0	0	0	0	0	0	0
ENSG00000283462	AC008505.1	0	0	0	0	0	0	0	0	0	0	0	0	0	0	0	0
ENSG00000283463	HSFX4	0	6	0	0	0	0	0	0	0	0	0	0	0	0	0	0
ENSG00000283464	AC244452.3	0	0	0	0	0	0	0	0	0	0	0	0	0	0	0	0
ENSG00000283468	MIR4454	0	0	0	0	0	0	0	0	0	0	0	0	0	0	0	0
ENSG00000283469	MIR3130-1	0	0	0	0	0	0	0	0	0	0	0	0	0	0	0	0
ENSG00000283471	MIR6863	0	0	0	0	0	0	0	0	0	0	0	0	0	0	0	0
ENSG00000283473	FAM240A	0	0	0	0	0	0	0	0	0	0	0	0	0	0	0	0
ENSG00000283474	MIR6828	0	0	0	0	0	0	0	0	0	0	0	0	0	0	0	0
ENSG00000283475	MIR1244-4	0	0	0	0	0	0	0	0	0	0	1.045	0	0	0	0	0
ENSG00000283476	MIR1279	0	0	0	0	0	0	0	0	0	0	0	0	0	0	0	0
ENSG00000283477	MIR6079	0	0	0	0	0	0	0	0	0	0	0	0	0	0	0	0
ENSG00000283479	AC002511.3	0	0	0	0	0	0	0	0	0	0	0	0	0	1	0	0
ENSG00000283480	AL512380.2	25	43.214	0	0	0	1	0	0	21	31	0	0	1	0	0	0
ENSG00000283481	MTND4LP32	0	0	0	0	0	0	0	0	0	0	0	0	0	0	0	0
ENSG00000283483	AC068205.4	0	0	0	9.034	5.384	13.053	9.036	0	0	0	8.672	0	47.648	14.053	17.803	13.691
ENSG00000283484	MIR3529	0	0	0	0	0	0	0	0	0	0	0	0	0	0	0	0
ENSG00000283486	FAM95C	0	0	0	0	0	16.901	6.349	0	0	0	20.692	0	123.965	6.439	3	0
ENSG00000283487	MIR4501	0	0	0	0	0	0	0	0	0	0	0	0	0	0	0	0
ENSG00000283489	RF00026	0	0	0	0	0	0	0	0	0	0	0	0	0	0	0	0
ENSG00000283490	MIR518C	0	0	0	0	0	0	0	0	0	0	0	0	0	0	0	0
ENSG00000283491	AC017104.5	0	0	0	0	2	0	1	0	0	0	3	0	1	2	0	2
ENSG00000283492	MIR7153	0	0	0	0	0	0	0	0	0	0	0	0	0	0	0	0
ENSG00000283493	MIR6086	0	0	0	0	0	0	0	0	0	0	0	0	0	0	0	0
ENSG00000283496	ZNF511-PRAP1	0	0	0	0	0	0	0	0	0	0	0	0	0	0	0	0
ENSG00000283497	MIR3160-2	0	0	0	0	0	0	0	0	0	0	0	0	0	0	0	0
ENSG00000283498	MIR1244-2	0	0	0	0	0	0	0	0	0	0	0	0	0	0	0	0
ENSG00000283499	RF00026	0	0	0	0	0	0	0	0	0	0	0	0	0	0	0	0
ENSG00000283502	RF00026	0	0	0	0	0	0	0	0	0	0	0	0	0	0	0	0
ENSG00000283503	LINC01902	0	0	0	2	4	6	4	27	0	0	1	0	4	0	1	3
ENSG00000283504	AC006974.1	0	0	0	0	0	0	0	0	0	0	0	0	1	0	0	0
ENSG00000283505	MIR5681B	0	0	0	0	0	0	0	0	0	0	0	0	0	0	0	0
ENSG00000283506	MIR7157	0	0	0	0	0	0	0	0	0	0	0	0	0	0	0	0
ENSG00000283507	MIR1302-1	0	0	0	0	0	0	0	0	0	0	0	0	0	0	0	0
ENSG00000283509	RF00026	0	0	0	0	0	0	0	0	0	0	0	0	0	0	0	0
ENSG00000283511	AC137936.2	0	0	0	3	6	13	11	19	0	0	5	0	16	2	5	8
ENSG00000283513	MIR941-3	0	0	0	0	0	0	0	0	0	0	0	0	0	0	0	0
ENSG00000283514	MIR3975	0	0	0	0	0	0	0	0	0	0	0	0	1	0	0	0
ENSG00000283515	AC020915.5	0	0	0	269.501	86.841	217.759	182.316	242.799	0	0	206.959	0	679.064	348.993	248.194	314.648
ENSG00000283516	AC022167.5	0	0	0	0	0	0	0	0	1	1	0	0	0	0	0	0
ENSG00000283517	AC005144.1	0	0	0	0	0	0	0	0	0	0	0	0	0	0	0	0
ENSG00000283518	AL592287.1	0	0	0	0	0	0	0	1	0	0	1	0	1	0	0	0
ENSG00000283519	RF00004	0	0	0	0	0	0	0	0	0	0	0	0	0	0	0	0
ENSG00000283522	MIR3150A	0	0	0	0	0	0	0	0	0	0	0	0	0	0	0	0
ENSG00000283523	MIR3926-2	0	0	0	0	0	0	0	0	0	0	0	0	0	0	0	0
ENSG00000283524	OR11J7P	0	0	0	0	0	0	0	0	0	0	0	0	0	0	0	0
ENSG00000283525	AC005622.1	0	0	0	0	0	0	1	0	0	0	1	0	0	0	0	0
ENSG00000283526	PRRT1B	2	0	0	0	0	1	0	0	1	0	0	0	0	0	0	0
ENSG00000283527	RF00026	0	0	0	0	0	0	0	0	0	0	0	0	0	0	0	0
ENSG00000283528	TCAF2C	0	0	0	97.3	56.368	28.675	118.073	19.862	0	0	104.004	0	249.692	160.133	80.89	112.941
ENSG00000283529	AL035685.1	0	1	0	0	0	1	1	0	0	0	0	0	0	0	0	0
ENSG00000283532	MIR4317	0	0	0	0	0	0	0	0	0	0	0	0	0	0	0	0
ENSG00000283534	MIR374C	0	0	0	0	0	0	0	0	0	0	0	0	0	0	0	0
ENSG00000283535	AC007064.4	1	0	0	0	0	0	0	0	1	0	0	0	0	0	0	0
ENSG00000283536	AC021072.1	0	0	0	0	0	0	0	0	0	0	0	0	0	0	0	0
ENSG00000283537	AC073264.3	0	72	24.642	306.056	46.497	29.746	85.721	209.852	24	19.115	653.89	6	139.175	305.315	219.116	106.2
ENSG00000283538	AC005972.3	0	3	1	0	0	2	1	0	3	0	0	2	0	0	0	0
ENSG00000283540	MIR520F	0	0	0	0	0	0	0	0	0	0	0	0	0	0	0	0
ENSG00000283541	BX005040.4	0	0	0	0	1.879	25.968	9.962	0	0	0	0	0	39.944	6.366	17.74	11.814
ENSG00000283542	OASL2P	0	0	0	0	0	0	0	0	0	0	0	0	2	0	0	0
ENSG00000283544	ABBA01000935.2	0	0	0	0	4.962	3.303	1.361	2.041	0	0	1.497	0	18.055	0	6.998	11.78
ENSG00000283545	RF00026	0	0	0	0	0	0	0	0	0	0	0	0	0	0	0	0
ENSG00000283546	BX088723.1	0	0	0	0	0	0	0	0	0	0	0	0	0	0	0	0
ENSG00000283547	AC099654.7	0	0	0	0	0	0	0	0	0	0	0	0	0	0	0	0
ENSG00000283549	AC007161.3	0	0	0	0	2.355	0	8.008	1.644	0	0	0	0	0	0	1.457	0
ENSG00000283550	MIR2054	0	0	0	0	0	0	0	0	0	0	0	0	0	0	0	0
ENSG00000283551	SNORD98	0	0	0	0	0	0	0	0	0	0	0	0	0	0	0	0
ENSG00000283554	LINC02341	0	0	0	0	0	0	0	0	0	0	0	0	0	0	0	0
ENSG00000283555	RF00004	0	0	0	0	0	0	0	0	0	0	0	0	0	0	0	0
ENSG00000283556	MIR376B	0	0	0	0	0	0	0	0	0	0	0	0	0	0	0	0
ENSG00000283558	MIR3158-2	0	0	0	0	0	0	0	0	0	0	0	0	0	0	0	0
ENSG00000283559	AC139491.6	0	0	0	0	0	1	0	0	0	0	0	0	0	0	0	1
ENSG00000283561	MIR376A2	0	0	0	0	0	0	0	0	0	0	0	0	0	0	0	0
ENSG00000283562	IGHVIII-44	0	0	0	0	0	0	0	0	0	0	0	0	0	0	0	0
ENSG00000283563	AC098650.1	0	0	0	16.144	32.737	185.908	90.596	112.389	0	0	2.646	0	101.572	33.591	52.01	11.08
ENSG00000283564	RF00026	0	0	0	0	0	0	0	0	0	0	0	0	0	0	0	0
ENSG00000283566	AC243725.1	0	0	0	4.276	1.109	0	0	2.136	0	0	0	0	2.605	0	0	0
ENSG00000283567	C19orf85	0	0	0	0	0	0	0	0	0	0	0	0	0	0	0	0
ENSG00000283568	RF00002	0	0	0	0	0	0	0	0	0	0	0	0	0	0	0	0
ENSG00000283569	MIR4773-2	0	0	0	0	0	0	0	0	0	0	0	0	0	0	0	0
ENSG00000283571	AC245369.1	0	0	0	0	0	0	0	0	0	0	0	0	0	0	0	0
ENSG00000283572	MIR4251	0	0	0	0	0	0	0	0	0	0	0	0	0	0	0	0
ENSG00000283573	AL157371.2	0	0	0	0	0	0	0	0	0	0	0	0	0	0	0	0
ENSG00000283575	RF00026	0	0	0	0	0	0	0	0	0	0	0	0	0	1	0	0
ENSG00000283576	AC100810.6	0	0	0	0	0	0	0	0	0	0	0	0	0	0	0	0
ENSG00000283578	MTND5P42	0	0	0	0	0	0	0	2	0	0	0	0	1	0	0	0
ENSG00000283579	AL160035.1	0	0	0	0	0	0	0	0	0	0	0	0	0	0	0	0
ENSG00000283580	AC098484.3	1	0	0	89.233	59.777	84.458	124.224	96.612	0	0	79.206	0	204.647	108.161	133.181	113.744
ENSG00000283582	SULT6B2P	0	0	0	0	0	0	0	0	0	0	0	0	0	0	0	0
ENSG00000283583	AC007326.3	0	0	0	0	0	0	0	0	0	0	0	0	0	0	0	0
ENSG00000283584	RF00537	0	0	0	0	0	0	0	0	0	0	0	0	0	0	0	0
ENSG00000283586	GKN3P	0	0	0	1	0	0	0	0	0	0	0	0	0	0	0	0
ENSG00000283587	AC092471.2	0	0	0	0	0	0	0	0	0	0	0	0	0	0	0	0
ENSG00000283588	MIR376A1	0	0	0	0	0	0	0	0	0	0	0	0	0	0	0	0
ENSG00000283591	MIR4430	0	0	0	0	0	0	0	0	0	0	0	0	0	0	0	0
ENSG00000283592	RF00019	0	0	0	0	0	0	0	0	0	0	0	0	0	0	0	0
ENSG00000283594	FAM236C	0	0	0	0	0	0	0	0	0	0	0	0	0	0	0	0
ENSG00000283597	FAM169B	0	0	0	0	0	0	0	1	0	0	0	0	0	0	0	0
ENSG00000283598	MIR1295B	0	0	0	0	0	0	0	0	0	0	0	0	0	0	0	0
ENSG00000283599	BX276092.9	0	0	0	0	0	0	1	1	0	0	1	0	0	0	0	0
ENSG00000283601	AP003399.1	0	0	0	0	0	0	0	0	0	0	0	0	0	0	0	0
ENSG00000283602	AC116353.5	0	1	0	0	0	0	0	1	2	3	0	0	1	0	0	1
ENSG00000283603	MIR4302	0	0	0	0	0	0	0	0	0	0	0	0	0	0	0	0
ENSG00000283604	MIR338	0	0	0	0	0	0	0	0	0	0	0	0	0	0	0	0
ENSG00000283605	OR4C48P	0	0	0	0	0	0	0	0	0	0	0	0	0	0	0	0
ENSG00000283607	IGHVII-30-21	0	0	0	0	0	0	0	0	0	0	0	0	0	0	0	0
ENSG00000283608	AL031056.2	0	0	0	0	0	0	0	0	0	0	0	0	0	1	0	0
ENSG00000283609	MIR4662A	0	0	0	0	0	0	0	0	0	0	0	0	0	0	0	0
ENSG00000283611	TMEM274P	0	0	0	0	0	0	0	0	0	0	0	0	0	0	0	0
ENSG00000283612	MIR103B1	0	0	0	0	0	0	0	0	0	0	0	0	0	0	0	0
ENSG00000283613	AC090897.2	0	0	0	0	0	0	0	0	0	0	0	0	0	0	0	0
ENSG00000283614	MIR7973-2	0	0	0	0	0	0	0	0	0	0	0	0	0	0	0	0
ENSG00000283615	MIR924	0	0	0	0	0	0	0	0	0	0	0	0	0	0	0	0
ENSG00000283616	MIR5683	0	0	0	0	0	0	0	0	0	0	0	0	0	0	0	0
ENSG00000283618	RF01699	0	0	0	0	0	0	0	0	0	0	0	0	0	0	0	0
ENSG00000283621	MIR6759	0	0	0	0	0	0	0	0	0	0	0	0	2	0	0	0
ENSG00000283622	MIR4328	0	0	0	0	0	0	0	0	0	0	0	0	0	0	0	0
ENSG00000283625	AC128714.1	0	0	0	0	0	0	0	0	0	0	0	0	0	0	1	0
ENSG00000283626	AC099654.8	0	0	0	0	0	0	0	0	0	0	0	0	0	0	0	0
ENSG00000283627	AL137785.1	0	0	0	0	0	0	0	0	0	0	0	0	0	0	0	1
ENSG00000283629	AC016526.4	0	0	4	0	0	0	0	0	5	0	0	0	0	0	0	0
ENSG00000283631	AL928596.1	0	0	0	0	0	0	0	0	0	0	0	0	0	0	0	0
ENSG00000283632	EXOC3L2	3	0	0	22	43	7	21	8	1	0	19	0	11	66	4	6
ENSG00000283633	AP000547.3	0	0	0	41.463	48.44	10.938	119.957	23.637	0	0	100.934	0	18.062	7.461	15.668	19
ENSG00000283634	MIR3155B	0	0	0	0	0	0	0	0	0	0	0	0	0	0	0	0
ENSG00000283635	AC012485.3	2	2	0	1	0	0	0	0	0	0	1	0	0	0	0	0
ENSG00000283636	RF00017	0	0	0	0	1	1	3	2	0	0	4.006	0	2	4	1	3
ENSG00000283637	MIR4776-2	0	0	0	0	0	0	0	0	0	0	0	0	0	0	0	0
ENSG00000283638	AC002407.1	3	1	0	0	0	0	0	0	4	0	0	0	1	2	1	0
ENSG00000283639	MIR9500	0	0	0	0	0	0	0	0	0	0	0	0	0	0	0	0
ENSG00000283644	ETDC	0	0	0	0	0	0	0	0	0	0	0	0	0	0	0	0
ENSG00000283645	MIR5583-2	0	0	0	0	0	0	0	0	0	0	0	0	0	0	0	0
ENSG00000283646	LINC02009	0	0	0	0	1	0	1	0	0	0	0	1	5	0	0	0
ENSG00000283647	AL512643.1	0	0	0	0	0	0	0	0	0	0	0	0	0	0	0	0
ENSG00000283648	AC006974.2	0	0	0	0	0	0	0	0	0	0	0	0	0	0	0	0
ENSG00000283653	AC091948.2	0	0	0	0	0	0	0	0	0	0	0	0	0	0	0	0
ENSG00000283654	LMLN2	19	12	1	0	0	0	0	0	18	5	0	6	1	0	0	0
ENSG00000283656	MIR4483	0	0	0	0	0	0	0	0	0	0	0	0	0	0	0	0
ENSG00000283657	AC074101.1	0	0	0	0	0	0	0	0	0	0	0	0	0	1	0	0
ENSG00000283659	AC006453.5	0	0	0	0	0	0	0	0	0	0	0	0	0	0	0	0
ENSG00000283662	AC138904.3	13	19	2	0	0	0	0	0	3	20	0	2	0	0	0	0
ENSG00000283663	AC008687.8	0	0	0	0	0	0	0	0	0	0	0	0	0	0	7	0
ENSG00000283664	MIR4679-1	0	0	0	0	0	0	0	0	0	0	0	0	0	0	0	0
ENSG00000283665	MIR3974	0	0	0	0	0	0	0	0	0	0	0	0	0	0	0	0
ENSG00000283666	RF00026	0	0	0	0	0	0	0	0	0	0	0	0	1	0	0	0
ENSG00000283667	AC009802.1	4	0	0	0	0	3	3	3	0	0	0	0	1	2	0	4
ENSG00000283669	AC112487.2	0	0	0	0	0	0	0	0	0	0	0	0	0	0	0	0
ENSG00000283672	MIR4678	0	0	0	0	0	0	0	0	0	0	0	0	0	0	0	0
ENSG00000283673	MIR4531	0	0	0	0	0	0	0	0	0	0	0	0	0	0	0	0
ENSG00000283674	AC068587.4	33.595	36	36.578	7	0	17	12	7	9.351	26.448	4.999	8	22	7	7	0
ENSG00000283675	RF00537	0	0	0	0	0	0	0	0	0	0	0	0	0	0	0	0
ENSG00000283676	MIR5087	0	0	0	0	0	0	0	0	0	0	0	0	0	0	0	0
ENSG00000283677	MIR3913-2	0	0	0	0	0	0	0	0	0	0	0	0	0	0	0	0
ENSG00000283678	MIR6830	0	0	0	0	0	0	0	0	0	0	0	0	0	0	0	0
ENSG00000283679	AC025278.3	0	0	0	0	0	0	0	0	0	0	0	0	0	0	0	0
ENSG00000283680	AC134980.1	0	0	0	0	0	0	0	0	0	0	0	0	0	0	0	0
ENSG00000283682	MIR548AH	0	0	0	0	0	0	0	0	0	0	0	0	0	0	0	0
ENSG00000283683	MYOCOS	1	5	0	0	0	4.001	0	0	1	0	0	0	0	0	2.005	0
ENSG00000283684	AC013268.5	3	4	0	6.007	0	0	5.848	7.091	1.996	0	0	0	31.975	0	0	0
ENSG00000283685	MIR522	0	0	0	0	0	0	0	0	0	0	0	0	0	0	0	0
ENSG00000283686	AC083841.4	0	0	0	0	0	0	0	0	0	0	0	0	0	0	0	0
ENSG00000283688	MIR6715B	0	0	0	0	0	0	0	0	0	0	0	0	0	0	0	0
ENSG00000283689	AC018553.2	1	4	0	0	7	1	1	0	4	1	0	0	3	0	5	1
ENSG00000283690	MIR3116-2	0	0	0	0	0	0	0	0	0	0	0	0	0	0	0	0
ENSG00000283691	RF00019	0	0	0	0	0	0	0	0	0	0	0	0	0	0	0	0
ENSG00000283692	Z96074.1	0	0	0	0	0	0	0	0	0	1	0	0	0	0	0	0
ENSG00000283694	MIR3202-2	0	0	0	0	0	0	0	0	0	0	0	0	0	0	0	0
ENSG00000283695	AC010487.4	0	0	0	0	0	0	0	0	0	0	0	0	0	0	0	0
ENSG00000283696	AL592295.4	4	0	0	4	0	6	2	7	0	0	1	7	17	4	1	1
ENSG00000283697	HSFX3	29	0	20	0	0	0	0	0	7	0	0	2	0	0	0	0
ENSG00000283698	VINAC1P	0	0	0	0	0	0	0	0	0	0	0	0	0	0	0	0
ENSG00000283699	MIR4481	0	0	0	0	0	0	0	0	0	0	0	0	0	0	0	0
ENSG00000283701	MIR555	0	0	0	0	0	0	0	0	0	0	0	0	0	0	0	0
ENSG00000283703	VSIG10L2	149	212	70	0	0	0	1	1	120	68	0	58	1	0	0	3
ENSG00000283704	AP003392.13	0	0	0	0	0	0	0	0	0	0	0	0	0	0	0	0
ENSG00000283705	MIR92A1	0	0	0	0	0	0	0	0	0	0	0	0	0	0	0	0
ENSG00000283706	PRSS50	0	0	0	1	0	0	0	0	0	0	0	0	2	0	0	0
ENSG00000283709	FAM238C	1	0	0	3	2	2	1	3	1	0	0	0	9	0	1	0
ENSG00000283710	MIR1204	0	0	0	0	0	0	0	0	0	0	0	0	0	0	0	0
ENSG00000283712	MIR6727	0	0	0	0	0	0	0	0	0	0	0	0	0	0	0	0
ENSG00000283717	MIR6831	0	1	0	0	0	0	0	0	0	0	0	0	0	0	0	0
ENSG00000283721	MIR6884	0	0	0	0	0	0	0	0	0	0	0	0	0	0	0	0
ENSG00000283724	MIR6732	0	0	0	0	0	0	0	0	0	0	0	0	0	0	0	0
ENSG00000283726	MIR5193	0	0	0	0	0	0	0	0	0	0	0	0	0	0	0	0
ENSG00000283728	MIR7108	0	0	0	0	0	0	0	0	0	0	0	0	0	0	0	0
ENSG00000283733	MIR146A	0	0	0	0	0	0	0	0	0	0	0	0	0	0	0	0
ENSG00000283734	MIR4785	0	0	0	0	0	0	0	0	0	0	0	0	0	0	0	0
ENSG00000283736	MIR484	0	0	0	0	0	0	0	0	0	0	0	0	0	0	0	0
ENSG00000283737	AL023875.1	0	0	0	1	0	0	2	5	0	0	0	0	2	0	1	0
ENSG00000283740	TAF11L11	0	0	0	0	0	0	0	0	0	0	0	0	0	0	0	0
ENSG00000283743	Z84466.1	0	0	0	0	3.165	0	0	0	0	0	0	0	0	0	0	2.525
ENSG00000283744	MIR6755	0	0	0	0	0	0	0	0	0	0	0	0	0	0	0	0
ENSG00000283745	MIR196B	0	0	0	0	0	0	0	0	0	0	0	0	0	0	0	0
ENSG00000283749	MIR4781	0	0	0	0	0	0	0	0	0	0	0	0	0	0	0	0
ENSG00000283751	MIR452	0	0	0	0	0	0	0	0	0	0	0	0	0	0	0	0
ENSG00000283752	AC241585.3	0	0	0	0	0	0	0	0	0	0	0	0	0	0	0	0
ENSG00000283755	CPHXL	3	0	0	0	0	0	0	0	0	0	0	0	0	0	0	0
ENSG00000283757	AL031686.1	0	2	0	0	0	0	0	0	0	0	1	0	3	0	0	0
ENSG00000283758	PMIS2	0	0	0	0	0	0	0	0	0	0	0	0	0	0	0	0
ENSG00000283759	MIR614	0	0	0	0	0	0	0	0	0	0	0	0	0	0	0	0
ENSG00000283761	AC118553.2	3.139	5	0	43.195	80.528	74.277	119.123	123.78	0	0	67.014	0	145.11	58.967	128.116	70.726
ENSG00000283762	MIR20A	0	0	0	0	0	0	0	0	0	0	0	0	0	0	0	0
ENSG00000283764	MIR6850	0	0	0	0	0	0	0	0	0	0	0	0	0	0	0	0
ENSG00000283765	AC131160.1	0	2.666	1.32	12.478	18.266	0	34.581	0	0	0	7.001	0	92.43	85.101	6.864	10.959
ENSG00000283766	AC141930.2	0	0	0	0	0	0	0	0	0	0	0	0	0	0	0	0
ENSG00000283768	MIR1178	0	0	0	0	0	0	0	0	0	0	0	0	0	0	0	0
ENSG00000283769	CR392000.2	0	0	0	0	0	0	0	0	2	0	0	0	0	0	0	0
ENSG00000283770	MIR6849	0	0	0	0	0	0	0	0	0	0	0	0	0	0	0	0
ENSG00000283772	MIR6778	0	0	0	0	0	0	0	0	0	0	0	0	0	0	0	0
ENSG00000283773	AL137798.3	0	0	0	0	0	0	0	2.464	0	0	3.819	0	0	0	3.177	8.578
ENSG00000283774	MIR632	0	0	0	0	0	0	0	0	0	0	0	0	0	0	0	0
ENSG00000283775	MIR4329	0	0	0	0	0	0	0	0	0	0	0	0	0	0	0	0
ENSG00000283776	TAF11L13	0	0	0	0	0	0	0	0	0	0	0	0	0	0	0	0
ENSG00000283782	AC116366.3	0	0	0	82.361	37.295	188.831	19.897	64.971	0	0	30.995	0	163.61	40.616	66.557	0
ENSG00000283783	MIR622	0	0	0	0	0	0	0	0	0	0	0	0	1.982	0	0	0
ENSG00000283785	MIR15A	0	0	0	0	0	0	0	0	0	0	0	0	0	0	0	0
ENSG00000283787	PRR33	0	0	0	0	0	0	0	0	18	1	0	0	0	0	0	0
ENSG00000283788	MIR936	0	0	0	0	0	0	0	0	0	0	0	0	0	0	0	0
ENSG00000283789	MIR7846	0	0	0	0	0	0	0	0	0	0	0	0	0	0	0	0
ENSG00000283791	MIR612	0	0	0	0	0	0	0	0	0	0	0	0	0	0	0	0
ENSG00000283792	MIR4453	0	0	0	0	0	0	0	0	0	0	0	0	0	0	0	0
ENSG00000283793	MIR6861	0	0	0	0	0	0	0	0	0	0	0	0	0	0	0	0
ENSG00000283795	MIR4426	0	0	0	0	0	0	0	0	0	0	0	0	0	0	0	0
ENSG00000283796	MIR6510	0	0	0	0	0	0	0	0	0	0	0	0	0	0	0	0
ENSG00000283797	MIR29B1	0	0	0	0	0	0	0	0	0	0	0	0	0	0	0	0
ENSG00000283798	MIR630	0	0	0	0	0	0	0	0	0	0	0	0	0	0	0	0
ENSG00000283799	MIR1182	0	0	0	0	0	0	0	0	0	0	0	0	0	0	0	0
ENSG00000283801	MIR1302-11	0	0	0	0	0	0	0	0	0	0	0	0	0	0	0	0
ENSG00000283803	MIR3198-2	0	0	0	0	0	0	0	0	0	0	0	0	0	0	0	0
ENSG00000283805	MIR636	0	0	0	0	0	0	0	0	0	0	0	0	0	0	0	0
ENSG00000283809	AC007326.4	0	0	0	0	0	0	1.36	0	0	0	4.661	0	0	1.123	2.162	0
ENSG00000283813	MIR4485	0	0	0	0	0	0	0	0	0	0	0	0	0	0	0	0
ENSG00000283815	MIR18A	0	0	0	0	0	0	0	0	0	0	0	0	0	0	0	0
ENSG00000283818	MIR7844	0	0	0	0	0	0	0	0	0	0	0	0	0	0	0	0
ENSG00000283819	MIR144	0	0	0	0	0	0	0	0	0	0	0	0	0	0	0	0
ENSG00000283821	MIR6875	0	0	0	0	0	0	0	0	0	0	0	0	0	0	0	0
ENSG00000283822	MIR639	0	0	0	0	0	0	0	0	0	0	1	0	0	0	0	0
ENSG00000283824	MIR22	0	0	0	0	0	0	0	0	0	0	0	0	0	0	0	0
ENSG00000283828	AL137002.2	0	0	0	6	5	4	9	10	0	0	6	0	17	6	4	2
ENSG00000283829	MIR378I	0	0	0	0	0	0	0	0	0	0	0	0	0	0	0	0
ENSG00000283836	MIR6734	0	0	0	0	0	0	0	0	0	0	0	0	0	0	0	0
ENSG00000283839	AC096667.1	0	0	0	1	0	0	0	1	0	0	0	0	4	0	0	0
ENSG00000283840	MIR6764	0	0	0	0	0	0	0	0	0	0	0	0	0	0	0	0
ENSG00000283842	MIR4751	0	0	0	0	0	0	0	0	0	0	0	0	0	0	0	0
ENSG00000283844	MIR214	0	0	0	0	0	0	0	0	0	0	0	0	3.899	0	0	0
ENSG00000283845	MIR4721	0	0	0	0	0	0	0	0	0	0	0	0	0	0	0	0
ENSG00000283848	MIR6872	0	0	0	0	0	0	0	0	0	0	0	0	0	0	0	0
ENSG00000283849	AC092053.2	0	0	0	0	1	0	1	1	0	2	0	0	1	1	1	0
ENSG00000283853	MIR4738	0	0	0	0	0	0	0	0	0	0	0	0	0	0	0	0
ENSG00000283856	MIR7703	0	0	0	0	0	0	0	0	0	0	0	0	0	0	0	0
ENSG00000283857	MIR1247	0	0	0	0	0	0	0	0	0	0	0	0	0	0	0	0
ENSG00000283858	MIR3674	0	0	0	0	0	0	0	0	0	0	0	0	0	0	0	0
ENSG00000283863	MIR3960	0	0	0	0	0	0	0	0	0	0	0	0	0	0	0	0
ENSG00000283865	MTND3P18	0	0	0	0	0	0	0	0	0	0	0	0	0	0	0	0
ENSG00000283867	MIR1307	0	0	0	0	0	0	0	0	0	0	0	0	0	0	0	0
ENSG00000283871	MIR130B	0	0	0	0	0	0	0	0	0	0	0	0	0	0	0	0
ENSG00000283873	SSU72P4	0	0	0	0	0	0	0	0	0	0	0	0	0	0	0	0
ENSG00000283874	MIR3911	0	8.803	0	0	0	0	0	0	0	0	0	0	0	0	0	0
ENSG00000283876	MIR4260	0	0	0	0	0	0	0	0	0	0	0	0	0	0	0	0
ENSG00000283877	AC104304.1	0	0	0	0	0	0	0	0	0	0	0	0	1	0	0	0
ENSG00000283879	AC132825.5	53.164	83.13	6	0	0	0	1	0	44	53.001	1	12.991	0	0	0	0
ENSG00000283880	MIR7704	0	0	0	0	0	0	0	0	0	0	0	0	0	0	0	0
ENSG00000283881	MIR3916	0	0	0	0	0	0	0	0	0	0	0	0	0	0	0	0
ENSG00000283885	MIR3714	0	0	0	0	0	0	0	0	0	0	0	0	0	0	0	0
ENSG00000283886	BX664615.2	0	18.268	0	0	5.548	4.372	3.66	0	0	0	0	0	6.472	5.839	1.119	0
ENSG00000283888	MIR1469	0	0	0	0	0	0	0	0	0	0	0	0	0	0	0	0
ENSG00000283891	MIR628	0	0	0	0	0	0	0	0	0	0	0	0	0	0	0	0
ENSG00000283894	MIR1324	0	0	0	0	0	0	0	0	0	0	0	0	0	0	0	0
ENSG00000283897	AC011416.3	4	0	0	6	0	3	4	7	0	0	0	0	13	6	9	6
ENSG00000283899	MIR761	0	0	0	0	0	0	0	0	0	0	0	0	0	0	0	0
ENSG00000283900	TPTEP2-CSNK1E	0	0	0	6.01	0	2.398	0	0	0	0	0	0	14.476	5.554	2.672	2.264
ENSG00000283904	MIR155	0	0	0	0	0	0	0	0	0	0	0	0	0	0	0	0
ENSG00000283906	IGHV4-80	0	0	0	0	0	0	0	0	0	0	0	0	0	0	0	0
ENSG00000283907	AD000090.1	0	1.998	0	301	45	344	81	16	0	0	380	0	326	60	17	305
ENSG00000283913	AL512662.2	0	0	0	6.852	4.513	4.543	7.874	7.774	0	0	4.155	0	25.066	1.089	4.542	7
ENSG00000283914	AC087645.4	0	0	0	0	0	0	0	0	0	0	0	0	0	0	0	0
ENSG00000283920	MIR6743	0	0	0	0	0	0	0	0	0	0	0	0	0	0	0	0
ENSG00000283921	MIR1302-9	0	0	0	0	0	0	0	0	0	0	0	0	0	0	0	0
ENSG00000283923	MIR6132	0	0	0	0	0	0	0	0	0	0	0	0	0	0	0	0
ENSG00000283926	MIR192	0	0	0	0	0	0	0	0	0	0	0	0	0	0	0	0
ENSG00000283927	MIR133A1	0	0	0	0	0	0	0	0	0	0	0	0	0	0	0	0
ENSG00000283928	MIR637	0	0	0	0	0	0	0	0	0	0	0	0	0	0	0	0
ENSG00000283929	MIR5010	0	0	0	0	0	0	0	0	0	0	0	0	1	0	0	0
ENSG00000283930	AL117339.5	0	1	0	41.665	65.674	66.558	48.481	54.583	1	0	18.39	0	102.011	37.094	47.264	8.297
ENSG00000283931	MIR18B	0	0	0	0	0	0	0	0	0	0	0	0	0	0	0	0
ENSG00000283932	AL121722.1	0	0	0	0	0	0	0	0	0	0	0	1	0	0	0	0
ENSG00000283933	MIR6878	0	0	0	0	0	0	0	0	0	0	0	0	0	0	0	0
ENSG00000283935	MIR423	0	0	0	0	0	0	0	0	0	0	0	0	0	0	0	0
ENSG00000283936	MIR3658	0	0	0	0	0	0	0	0	0	0	0	0	0	0	0	0
ENSG00000283938	MIR3917	0	0	0	0	0	0	0	0	0	0	0	0	0	0	0	0
ENSG00000283940	AC068137.3	0	0	0	0	0	0	0	0	0	0	0	0	0	0	0	0
ENSG00000283941	MIR600	0	0	0	0	0	0	0	0	0	0	0	0	0	0	0	0
ENSG00000283944	MIR4709	0	0	0	0	0	0	0	0	0	0	0	0	0	0	0	0
ENSG00000283945	LINC00032	1	1	0	0	0	0	1	0	0	2	1	0	0	0	0	0
ENSG00000283948	IGHVIII-16-1	0	0	0	0	0	0	0	0	0	0	0	0	0	0	0	0
ENSG00000283950	MIR6791	0	0	0	0	0	0	0	0	0	0	0	0	0	0	0	0
ENSG00000283952	AC092017.3	0	0	0	0	0	0	0	0	0	0	0	0	0	0	0	0
ENSG00000283956	MIR3610	0	0	0	0	0	0	0	0	0	0	0	0	0	0	0	0
ENSG00000283958	MIR1248	0	0	0	29.929	0	0	0	0	0	0	5.569	0	47.156	15.433	0	0
ENSG00000283959	AP002851.1	1	1	0	11	7	12	8	10	0	1	6	0	19	13	9	6
ENSG00000283967	TAF11L8	0	0	0	0	0	0	0	0	0	0	0	0	0	0	0	0
ENSG00000283969	MIR6838	0	0	0	0	0	0	0	0	0	0	0	0	0	0	0	0
ENSG00000283971	MIR4442	0	0	0	0	0	0	0	0	0	0	1	0	0	0	0	0
ENSG00000283972	AP000550.4	0	0	0	0	0	0	0	0	0	0	0	0	0	0	0	0
ENSG00000283973	AC099795.1	2	0	0	1	0	0	0	0	0	0	0	0	0	0	0	0
ENSG00000283977	AC084337.2	0	0	0	16.189	5.407	9.521	4.474	7.52	0	0	10.626	0	15.346	0	18.16	2.28
ENSG00000283978	MIR365B	0	0	0	0	0	0	0	0	0	0	0	0	2	0	0	0
ENSG00000283980	GNG14	0	15	0	0	0	0	0	0	4	0	0	0	0	0	0	0
ENSG00000283982	AL445623.2	0	0	0	0	0	0	0	0	0	0	0	0	0	0	0	0
ENSG00000283988	TAF11L9	0	0	0	0	0	0	0	0	0	0	0	0	0	0	0	0
ENSG00000283990	MIRLET7A3	0	0	0	0	0	0	0	0	0	2.995	0	0	0	0	0	0
ENSG00000283991	AC017000.1	0	0	0	0	0	0	0	0	0	0	0	0	0	0	0	0
ENSG00000283992	SLURP2	0	0	0	0	0	0	0	0	0	0	0	0	0	0	0	0
ENSG00000283994	AC092652.3	0	0	0	0	0	0	0	0	2	0	0	0	0	0	0	0
ENSG00000283998	MIR492	0	0	0	0	0	0	0	0	0	0	0	0	0	0	0	1
ENSG00000283999	AL358215.3	0	0	0	0	0	0	1	0	0	0	0	0	0	0	0	0
ENSG00000284000	MIR4458	0	0	0	0	0	0	0	0	0	0	0	0	0	0	0	0
ENSG00000284003	AC073869.6	0	0	0	0	0	0	0	0	0	0	0	0	0	0	0	0
ENSG00000284005	MIR6084	0	0	0	0	0	0	0	0	0	0	0	0	0	0	0	0
ENSG00000284008	MIR6511B1	0	0	0	0	0	0	0	0	0	0	0	0	0	0	0	0
ENSG00000284010	MIR675	0	2.986	0	0	0	0	0	0	0	0	0	0	0	0	0	0
ENSG00000284011	MIR6502	0	0	0	0	0	0	0	0	0	0	0	0	0	0	0	0
ENSG00000284012	MIR6840	0	0	0	0	0	0	0	0	0	0	0	0	0	0	0	0
ENSG00000284015	MIR1281	0	0	0	0	0	0	0	0	0	0	0	0	0	0	0	0
ENSG00000284018	SSU72P5	0	0	0	0	0	0	0	0	0	0	0	0	0	0	0	0
ENSG00000284020	MIR4697	0	0	0	0	0	0	0	0	0	0	0	0	0	0	0	0
ENSG00000284024	HSPA14	1	26	4	849.711	1112.948	780.068	1120.531	1171.904	8	6	898.127	0	1389.985	1211.294	1307.196	891.694
ENSG00000284027	MIR497	0	0	0	0	0	0	0	0	0	0	0	0	0	0	0	0
ENSG00000284028	MIR4468	0	0	0	0	0	0	0	0	0	0	0	0	0	0	0	0
ENSG00000284029	MIR6805	0	0	0	0	0	0	0	0	0	0	0	0	0	0	0	0
ENSG00000284031	MIR4761	0	0	0	0	0	0	0	0	0	0	0	0	0	0	0	0
ENSG00000284032	MIR29A	0	0	0	0	0	0	0	0	0	0	0	0	0	0	0	0
ENSG00000284034	MIR5196	0	0	0	0	0	0	0	0	0	0	0	0	0	0	0	0
ENSG00000284035	MIR5187	0	0	0	0	0	0	0	0	0	0	0	0	0	0	1	0
ENSG00000284038	MIR10A	0	0	0	0	0	0	0	0	0	0	0	0	0	0	0	0
ENSG00000284040	MIR296	0	0	0	0	0	0	0	0	0	0	0	0	0	0	0	0
ENSG00000284041	AC073111.3	0	0	0	0	0	0	0	0	1	0	0	0	0	0	0	0
ENSG00000284042	TAF11L6	0	0	0	0	0	0	0	0	0	0	0	0	0	0	0	0
ENSG00000284043	MIR20B	0	0	0	0	0	0	0	0	0	0	0	0	0	0	0	0
ENSG00000284047	MIR6836	0	0	0	0	0	0	0	0	0	0	0	0	0	0	0	0
ENSG00000284048	AC073111.4	0	0	0	0	0	6.941	3.435	0	0	0	2.76	0	14.934	0	0	0
ENSG00000284049	MIR650	0	0	0	0	0	0	1	0	0	0	0	0	0	0	0	0
ENSG00000284052	AC006460.2	0	1	0	2	2	26	11	18	0	0	2	1	19	0	6	5
ENSG00000284054	MIR7112	0	0	0	0	0	0	0	0	0	0	0	0	0	0	0	0
ENSG00000284055	MIR4315-1	0	0	0	0	0	0	0	0	0	0	0	0	0	0	0	0
ENSG00000284057	AP001273.2	0	0	0	85.93	101.697	72.109	81.543	51.129	0	0	37.33	0	0	0	15.934	55.853
ENSG00000284059	MIR5572	0	0	0	0	0	0	0	0	0	0	0	0	0	0	0	0
ENSG00000284060	AC002472.2	1	32.962	13	0	0	0	1.875	4.989	40	3	0	4	2.356	0	10.121	0
ENSG00000284062	MIR4469	0	0	0	0	0	0	0	0	0	0	0	0	0	0	0	0
ENSG00000284064	MIR6834	0	0	0	0	0	0	0	0	0	0	0	0	0	0	0	0
ENSG00000284065	MIR6887	0	0	0	0	0	0	0	0	0	0	0	0	0	0	0	0
ENSG00000284067	MIR6837	0	0	0	0	0	0	0	0	0	0	0	0	0	0	0	0
ENSG00000284070	AP000356.2	153.364	168.817	76.098	1	1	0	0	0	123.842	39.43	2	25.447	1	1.043	3.068	3
ENSG00000284071	AC012005.2	0	0	0	0.5	0	0	0	0	0	0	1.438	0	0	0	0	0
ENSG00000284074	MIR4758	0	0	0	0	0	0	0	0	0	0	0	0	0	0	0	0
ENSG00000284078	SNORD138	0	0	0	0	0	0	0	0	0	0	0	0	0	0	0	0
ENSG00000284079	MIR4775	0	0	0	0	0	0	0	0	0	0	0	0	0	0	0	0
ENSG00000284081	MIR1199	0	0	0	0	0	0	0	0	0	0	0	0	0	0	0	0
ENSG00000284082	MIR7109	0	0	0	0	0	0	0	0	0	0	0	0	0	0	0	0
ENSG00000284084	AOX3P-AOX2P	0	0	0	0	0	0	0	0	0	0	0	0	0	0	0	0
ENSG00000284085	MIR4732	0	0	0	0	0	0	0	0	0	0	0	0	0	0	0	0
ENSG00000284087	MIR6844	0	0	0	0	0	0	0	0	0	0	0	0	0	0	0	0
ENSG00000284092	MIR5703	0	0	0	0	0	0	0	0	0	0	0	0	0	0	0	0
ENSG00000284094	MIR6073	0	0	0	0	0	0	0	0	0	0	0	0	0	0	0	0
ENSG00000284095	AC055733.4	0	1	2	0	0	1	1	1	4	0	0	0	1	0	1	0
ENSG00000284098	AC099654.9	0	0	0	0	0	0	0	0	0	0	0	0	0	0	0	0
ENSG00000284107	MIR19B2	0	0	0	0	0	0	0	0	0	0	0	0	0	0	0	0
ENSG00000284108	MIR611	0	0	0	0	0	0	0	0	0	0	0	0	0	0	0	0
ENSG00000284112	MIR195	0	0	0	0	0	0	0	0	0	0	0	0	0	0	0	0
ENSG00000284114	MIR6800	0	0	0	0	1	0	0	0	0	0	0	0	0	0	0	0
ENSG00000284116	AL772307.1	0	0	2	33.435	5.907	20.548	24.356	18.548	6	0	25.497	0	243.306	55.273	27.413	38.34
ENSG00000284117	MIR6883	0	0	0	0	0	0	0	0	0	0	0	0	0	0	0	0
ENSG00000284118	MIR4707	0	0	0	0	0	0	0	0	0	0	0	0	0	0	0	0
ENSG00000284121	MIR198	0	0	0	0	0	0	0	0	0	0	0	0	0	0	0	0
ENSG00000284122	MIR6717	0	0	0	0	0	0	0	0	0	0	0	0	0	0	0	0
ENSG00000284125	MIR1825	0	0	0	0	0	0	0	0	0	0	0	0	0	0	0	0
ENSG00000284128	AP000356.3	0	0	0	7.74	8.148	3.728	1.894	4.431	0	0	16.069	0	22.734	14.303	12.808	34.153
ENSG00000284129	MIR6789	0	0	0	0	0	0	0	0	0	0	0	0	0	0	0	0
ENSG00000284130	AC002472.3	0	0	0	0	0	0	0	0	0	0	0	0	0	0	0	0
ENSG00000284134	MIR568	0	0	0	0	0	0	0	0	0	0	0	0	0	0	0	0
ENSG00000284135	MIR3654	0	0	0	0	0	0	0	0	0	0	0	0	0	0	0	0
ENSG00000284138	ATP6V0CP4	0	0	0	0	4	2	1	0	0	0	0	0	1	0	0	0
ENSG00000284139	MIR1234	0	0	0	0	0	0	0	0	0	0	0	0	0	0	0	0
ENSG00000284140	MIR3618	0	0	0	0	0	0	0	0	0	0	0	0	0	0	0	0
ENSG00000284142	MIR6845	0	0	0	0	0	0	0	0	0	0	0	0	0	0	0	0
ENSG00000284143	MIR4700	0	0	0	0	0	0	0	0	0	0	0	0	0	0	0	0
ENSG00000284144	MIR6866	0	0	0	0	0	0	0	0	0	0	0	0	0	0	0	0
ENSG00000284146	MIR922	0	0	0	0	0	0	0	0	0	0	0	0	0	0	0	0
ENSG00000284147	MIR3150B	0	0	0	0	0	0	0	0	0	0	0	0	0	0	0	0
ENSG00000284148	MIR6756	0	0	0	0	0	0	0	0	0	0	0	0	0	0	0	0
ENSG00000284149	MIR4784	0	0	0	0	0	0	0	0	0	0	0	0	0	0	0	0
ENSG00000284152	MIR6758	0	0	0	0	0	0	0	0	0	0	0	0	0	0	0	0
ENSG00000284154	MIR3605	0	0	0	0	0	0	0	0	0	0	0	0	0	0	0	0
ENSG00000284155	MIR194-2	0	0	0	0	0	0	0	0	0	0	0	0	0	0	0	0
ENSG00000284157	MIR106A	0	0	0	0	0	0	0	0	0	0	0	0	0	0	0	0
ENSG00000284158	MIR6822	0	0	0	0	0	0	0	0	0	0	0	0	0	0	0	0
ENSG00000284159	MIR3940	0	0	0	0	0	0	0	0	0	0	0	0	0	0	0	0
ENSG00000284160	MIR7706	0	0	0	0	0	0	0	0	0	0	0	0	0	0	0	0
ENSG00000284162	MIR4523	0	0	0	0	0	0	0	0	0	0	0	0	0	0	0	0
ENSG00000284163	MIR3620	0	0	0	0	0	0	0	0	0	0	0	0	0	0	0	0
ENSG00000284167	AC013437.2	0	0	0	0	0	0	0	0	0	0	0	0	0	0	0	2
ENSG00000284171	AC068137.4	0	0	0	0	0	0	0	0	0	0	0	0	0	0	0	0
ENSG00000284172	MIR4315-2	0	0	0	0	0	0	0	0	0	0	0	0	0	0	0	0
ENSG00000284173	MIR6513	0	0	0	0	0	0	0	0	0	0	0	0	0	0	0	0
ENSG00000284175	MIR4763	0	0	0	0	0	0	0	0	0	0	0	0	0	0	0	0
ENSG00000284176	MIR5090	0	0	0	0	0	0	0	0	0	0	0	0	0	0	0	0
ENSG00000284179	MIR7-1	0	0	0	0	0	0	0	0	0	0	0	0	0	0	0	0
ENSG00000284180	MIR3606	0	0	0	0	0	0	0	0	0	0	0	0	0	0	0	0
ENSG00000284182	MIR143	0	0	0	0	0	0	0	0	0	0	0	0	0	0	0	0
ENSG00000284184	MIR6506	0	0	0	0	0	0	0	0	0	0	0	0	0	0	0	0
ENSG00000284185	MIR219A2	0	0	0	0	0	0	0	0	0	0	0	0	0	0	0	0
ENSG00000284186	MIR3615	1	0	0	0	0	0	0	0	0	1	0	0	0	0	0	0
ENSG00000284188	AL451007.3	1	3	0	0	0	0	0	0	4	2	0	0	0	1	0	0
ENSG00000284190	MIR21	0	0	0	0	0	0	0	0	0	0	0	0	0	0	0	0
ENSG00000284191	MIR671	0	0	0	0	0	0	0	0	0	0	0	0	0	0	0	0
ENSG00000284193	MIR1257	0	0	0	0	0	0	0	0	0	0	0	0	0	0	0	0
ENSG00000284194	SCO2	11	0	0	0	40.708	0	0	4.933	7	10	16.619	5	38.143	20.673	33.409	47.187
ENSG00000284195	MIR6852	0	0	0	0	0	0	0	0	0	0	0	0	0	0	0	0
ENSG00000284196	AL158064.1	0	0	0	0	0	1	1	2	0	0	0	0	0	0	0	0
ENSG00000284197	MIR658	0	0	0	3	0	0	0	0	0	0	0	0	4.224	2.293	1	2
ENSG00000284200	MIR6847	0	0	0	0	0	0	0	0	0	0	0	0	0	0	0	0
ENSG00000284202	MIR137	0	0	0	0	0	0	0	0	0	0	0	0	0	0	0	0
ENSG00000284203	MIR29B2	0	0	0	0	0	0	0	0	0	0	0	0	0	0	0	0
ENSG00000284204	MIR19A	0	0	0	0	0	0	0	0	0	0	0	0	0	0	0	0
ENSG00000284209	FP325313.1	0	0	0	0	0	0	0	0	0	0	0	0	0	0	0	0
ENSG00000284214	MIR29C	0	0	0	0	0	0	0	0	0	0	0	0	0	0	0	0
ENSG00000284216	MIR1909	0	0	0	0	0	0	0	0	0	0	0	0	0	0	0	0
ENSG00000284219	MIR202	0	0	0	0	0	0	0	0	0	0	0	0	0	0	0	0
ENSG00000284221	AC099654.10	0	0	0	0	0	0	0	0	0	0	0	0	0	0	0	0
ENSG00000284224	MIR937	0	0	0	0	0	0	0	0	0	0	0	0	0	0	0	0
ENSG00000284229	MIR6848	0	0	0	0	0	0	0	0	0	0	0	0	0	0	0	0
ENSG00000284231	MIR424	0	0	0	0	0	0	0	0	0	0	0	0	0	0	0	0
ENSG00000284233	AP000356.4	0	0	0	1.595	0	0	0	0	0	0	0	0	0	0	0	0
ENSG00000284234	TAF11L5	0	0	0	0	0	0	0	0	0	0	0	0	0	0	0	0
ENSG00000284237	AL356275.1	1	11	13	14	18	15	13	81	39.802	16	33	9	216	28	28	32
ENSG00000284239	MIR1539	0	0	0	0	0	0	0	0	0	0	0	0	0	0	0	0
ENSG00000284240	AC099062.1	0	0	0	0	0	0	0	0	0	2	0	0	0	0	1	0
ENSG00000284242	AC009452.1	0	0	0	0	0	0	0	0	0	0	0	0	0	0	0	0
ENSG00000284246	MIR6716	0	0	0	0	0	0	0	0	0	0	0	0	0	0	0	0
ENSG00000284247	MIR2682	0	0	0	0	0	0	0	0	0	0	0	0	0	0	0	0
ENSG00000284250	MIR6516	0	0	0	0	0	0	0	0	0	0	0	0	0	0	0	0
ENSG00000284251	MIR711	0	0	0	0	0	0	0	0	0	0	0	0	0	0	0	0
ENSG00000284252	MIR4444-1	0	0	0	0	0	0	0	0	0	0	0	0	0	0	0	0
ENSG00000284253	MIR1973	0	0	0	0	0	0	0	0	0	0	0	0	0	0	0	0
ENSG00000284256	MIR5004	0	0	0	0	0	0	0	0	0	0	0	0	0	0	0	0
ENSG00000284258	MIR8085	0	1	0	0	0	0	0	0	0	0	0	0	0	0	0	0
ENSG00000284259	MIR6773	0	0	0	0	0	0	0	0	0	0	0	0	0	0	0	0
ENSG00000284261	MIR4657	0	0	0	0	0	0	0	0	0	0	0	0	0	0	0	0
ENSG00000284263	AC132825.6	0	0	0	0	0	0	0	0	0	0	0	0	0	0	0	0
ENSG00000284265	MIR4683	0	0	0	0	0	0	0	0	0	0	0	0	0	0	0	0
ENSG00000284266	MIR4534	0	0	0	0	0	0	0	0	0	0	0	0	0	0	0	0
ENSG00000284268	MIR1181	0	0	0	0	0	0	0	0	0	0	0	0	0	0	0	0
ENSG00000284269	MIR7855	0	0	0	0	0	0	0	0	0	0	0	0	0	0	0	0
ENSG00000284272	MIR4321	0	0	0	0	0.959	0	0	0	0	0	0	0	0	0	0	0
ENSG00000284276	MIR4800	0	0	0	0	0	0	0	0	0	0	0	0	0	0	0	0
ENSG00000284277	MIR7162	0	0	0	0	0	0	0	0	0	0	0	0	0	0	0	0
ENSG00000284280	MIR6843	0	0	0	0	0	0	0	0	0	0	0	0	0	0	0	0
ENSG00000284283	TAF11L4	0	0	0	0	0	0	0	0	0	0	0	0	0	0	0	0
ENSG00000284284	MIR4712	0	0	0	0	0	0	0	0	0	0	0	0	0	0	0	0
ENSG00000284286	MIR718	0	0	0	0	0	0	0	0	0	0	0	0	0	0	0	0
ENSG00000284288	MIR378D2	0	0	0	0	0	0	0	0	0	0	0	0	0	0	0	0
ENSG00000284289	MIR6820	0	0	0	0	0	0	0	0	0	0	0	0	0	0	0	0
ENSG00000284291	AC099654.11	0	0	0	0	0	0	0	0	0	0	0	0	0	0	0	0
ENSG00000284292	AC004922.1	0	0	0	427.231	249.312	218.263	316.64	324.892	0	0	263.764	0	1120.28	304.112	358.846	190.326
ENSG00000284293	MIR7113	0	0	0	0	0	0	0	0	0	0	0	0	0	0	0	0
ENSG00000284294	AC007326.5	0	0	0	0	0	0	0	0	7	4	0	0	8	0	0	0
ENSG00000284299	AL590132.1	1.053	4	0	0	1.328	1.282	1.46	5.014	4	4.467	0	0	9.037	1.219	2.863	8.173
ENSG00000284300	AC132825.7	0	0	0	0	0	0	0	0	0	0	0	0	0	0	0	0
ENSG00000284305	MIR3179-1	0	0	0	0	0	0	0	0	0	0	0	0	0	0	0	0
ENSG00000284306	SSU72P2	0	0	0	0	0	0	0	0	0	0	0	0	0	0	0	0
ENSG00000284308	C2orf81	0	2.408	0	8.077	3.004	4.045	7	7.01	1	1	0	0	13.045	7.979	3.009	6.011
ENSG00000284309	AL391650.2	0	0	0	0	0	0	0	0	0	0	0	0	0	0	0	0
ENSG00000284310	MIR939	0	0	0	0	0	0	0	0	0	0	0	0	0	0	0	0
ENSG00000284311	MIR6742	0	0	0	0	0	0	0	0	0	0	0	0	0	0	0	0
ENSG00000284317	MIR7114	0	0	0	0	0	0	0	0	0	0	0	0	0	0	0	0
ENSG00000284321	MIR124-1	0	0	0	0	0	0	0	0	0	0	0	0	0	0	0	0
ENSG00000284324	MIR3175	0	0	0	0	0	0	0	2	0	0	0	0	0	0	0	0
ENSG00000284325	MIR3655	0	0	0	0	0	0	0	0	0	0	0	0	0	0	0	0
ENSG00000284327	AC006927.2	0	0	0	0	0	0	0	0	0	0	0	0	0	0	0	0
ENSG00000284328	AC132825.8	0	0	0	0	0	0	0	0	0	0	0	0	0	0	0	0
ENSG00000284329	MIR9-3	0	0	0	0	0	0	0	0	0	0	0	0	0	0	0	0
ENSG00000284331	MIR4741	0	0	0	0	0	0	0	0	0	0	0	0	0	0	0	0
ENSG00000284332	MIR1302-2	0	0	0	0	0	0	0	0	0	0	0	0	0	0	0	0
ENSG00000284334	MIR4651	0	0	0	0	2	0	0	0	0	0	0	0	0	0	0	0
ENSG00000284336	MIR2277	0	0	0	0	0	0	0	0	0	0	0	0	0	0	0	0
ENSG00000284337	AC013271.1	2	0	0	0	6.289	7.835	8.871	38.843	0	0	0	0	84.759	0	3.488	10.705
ENSG00000284341	AL807752.7	0	0	0	0	0	0	0	0	0	0	0	0	0	0	0	0
ENSG00000284343	MIR631	0	0	0	0	0	0	0	0	0	0	0	0	0	0	0	0
ENSG00000284344	MIR2117	0	0	0	0	1	0	0	0	0	0	0	0	0	0	0	0
ENSG00000284346	MIR940	0	0	0	0	0	0	0	0	0	0	0	0	0	0	0	0
ENSG00000284351	MIR3622A	0	0	0	0	0	0	0	0	0	0	0	0	0	0	0	0
ENSG00000284353	MIR142	0	0	0	0	0	0	0	0	0	0	0	0	0	0	0	0
ENSG00000284356	TAF11L10	0	0	0	0	0	0	0	0	0	0	0	0	0	0	0	0
ENSG00000284357	MIR34A	0	0	0	0	0	0	0	0	0	0	0	0	0	0	0	0
ENSG00000284360	MIR6125	0	0	0	0	0	0	0	0	0	0	0	0	0	0	0	1.984
ENSG00000284361	MIR4745	0	0	0	0	0	0	0	0	0	0	0	0	0	0	0	0
ENSG00000284362	MIR519A2	0	0	0	0	0	0	0	0	0	0	0	0	0	0	0	0
ENSG00000284363	MIR224	0	0	0	0	0	0	0	0	0	0	0	0	0	0	0	0
ENSG00000284364	MIR6824	0	0	0	0	0	0	0	0	0	0	0	0	0	0	0	0
ENSG00000284368	MIR5047	0	0	0	0	0	0	0	0	0	0	0	0	0	0	0	0
ENSG00000284370	MIR4640	0	0	0	0	0	0	0	0	0	0	0	0	0	0	0	0
ENSG00000284372	MIR6808	0	0	0	0	0	0	0	0	0	0	0	0	0	0	0	0
ENSG00000284373	TAF11L2	0	0	0	0	0	0	0	0	0	0	0	0	0	0	0	0
ENSG00000284375	MIR19B1	0	0	0	0	0	0	0	0	0	0	0	0	0	0	0	0
ENSG00000284376	AC092017.4	0	1	0	0	0	0	0	0	0	0	0	0	0	0	0	0
ENSG00000284377	AL589669.1	0	0	0	0	0	0	0	0	0	0	0	0	0	0	0	0
ENSG00000284378	MIR1244-1	0	0	0	0	0	0	0	0	0	0	0	0	0	0	0	0
ENSG00000284380	AC006328.2	0	0	0	0.5	0	0	0	0	0	0	1.438	0	0	0	0	0
ENSG00000284385	MIR4313	0	0	0	0	0	0	0	0	0	0	0	0	0	0	0	0
ENSG00000284386	MIR147B	0	0	0	0	0	0	0	0	0	0	0	0	0	0	0	0
ENSG00000284387	MIR24-2	0	0	0	0	0	0	0	0	0	0	0	0	0	0	0	0
ENSG00000284388	MIR4496	0	0	0	0	0	0	0	0	0	0	0	0	0	0	0	0
ENSG00000284391	AL139398.1	39	14	10	0	5	0	6	1	14	20	1	0	3	0	2	0
ENSG00000284393	AC092111.3	0	0	0	0	0	0	0	0	0	0	0	0	0	0	0	0
ENSG00000284394	MIR4750	0	0	0	0	0	0	0	0	0	0	0	0	0	0	0	0
ENSG00000284395	AL032819.3	8.221	6.562	0	0	0	0	0	0	6.317	0	0	0	0	0	0	0
ENSG00000284399	MIR3184	0	0	0	0	0	0	0	0	0	0	0	0	0	0	0	0
ENSG00000284402	MIR7107	0	0	0	0	0	0	0	0	0	0	0	0	0	0	0	0
ENSG00000284407	MIR5001	0	0	0	0	0	0	0	0	0	0	0	0	0	0	0	0
ENSG00000284410	MIR6733	0	0	0	0	0	0	0	0	0	0	0	0	0	0	0	0
ENSG00000284411	MIR3191	0	0	0	0	0	0	0	0	0	0	0	0	0	0	0	0
ENSG00000284412	MIR4649	0	0	0	0	0	0	0	0	0	0	0	0	0	0	0	0
ENSG00000284415	MIR1287	0	0	0	0	0	0	0	0	0	0	0	0	0	0	0	0
ENSG00000284416	MIR1908	0	0	0	0	0	0	0	0	0	0	0	0	0	0	0	0
ENSG00000284418	AL391117.1	0	0	0	0	0	0	0	0	0	0	0	0	0	0	0	0
ENSG00000284419	MIR663A	0	0	0	51.868	32.864	30.867	14.968	9.986	0	0	55.729	0	91.641	87.793	39.934	75.755
ENSG00000284421	MIR7110	0	0	0	0	0	0	0	0	0	0	0	0	0	0	0	0
ENSG00000284424	MIR4724	0	0	0	0	0	0	0	0	0	0	0	0	0	0	0	0
ENSG00000284425	MIR8072	0	0	0	0	0	0	0	0	0	0	0	0	0	0	0	0
ENSG00000284427	MIR4647	0	0	0	0	0	0	0	0	0	0	0	0	0	0	0	0
ENSG00000284428	AC092329.4	0	0	0	32.001	69.307	58.876	49.207	72.999	0	1	43	0	125.768	33.507	39.363	49.627
ENSG00000284430	AC020912.1	0	1	0	0	0	0	1	0	0	0	0	0	2	0	0	0
ENSG00000284431	AL022238.4	0	0	0	44.241	119.103	56.184	99.553	83.898	0	0	92.608	0	141.588	32.811	121.847	45.356
ENSG00000284433	MIR1914	0	0	0	0	0	0	0	0	0	0	0	0	0	0	0	0
ENSG00000284435	MIR4691	0	0	0	0	0	0	0	0	0	0	0	0	0	0	0	0
ENSG00000284436	MIR6869	0	0	0	0	0	0	0	0	0	0	0	0	0	0	0	0
ENSG00000284438	SSU72P7	0	0	0	0	0	0	0	0	0	0	0	0	0	0	0	0
ENSG00000284439	TAF11L3	0	0	0	0	0	0	0	0	0	0	0	0	0	0	0	0
ENSG00000284440	MIR122	0	0	0	0	0	0	0	0	0	0	0	0	0	0	0	0
ENSG00000284442	MIR2110	0	0	0	0	0	0	0	0	0	0	0	0	0	0	0	0
ENSG00000284443	MIR197	0	0	0	0	0	0	0	0	0	0	0	0	0	0	0	0
ENSG00000284446	MIR1236	0	0	0	0	0	0	0	0	0	0	0	0	0	0	0	0
ENSG00000284447	MIR9-2	0	0	0	0	0	0	0	0	0	0	0	0	0	0	0	0
ENSG00000284448	MIR6501	0	0	0	0	0	0	0	0	0	0	0	0	0	0	0	0
ENSG00000284450	MIR664B	0	0	0	0	0	0	0	0	0	0	0	0	0	0	0	0
ENSG00000284452	AC093326.2	0	0	0	0	0	0	0	0	0	0	0	0	0	0	0	0
ENSG00000284453	MIR1-2	0	0	0	0	0	0	0	0	0	0	0	0	0	0	0	0
ENSG00000284458	MIR1304	0	0	0	0	0	0	0	0	0	0	0	0	0	0	0	0
ENSG00000284459	MIR24-1	0	0	0	0	0	0	0	0	0	0	0	0	0	0	0	0
ENSG00000284461	AC027644.4	0	0	0	20.882	2.871	9.379	13.677	23.288	0	0	19.565	0	16.262	3.051	11.357	3.75
ENSG00000284463	MIR302B	0	0	0	0	0	0	0	0	0	0	0	0	0	0	0	0
ENSG00000284464	MIR1306	0	0	0	0	0	0	0	0	0	0	0	0	0	0	0	0
ENSG00000284465	TAF11L7	0	0	0	0	0	0	0	0	0	0	0	0	0	0	0	0
ENSG00000284469	MIR6721	0	0	0	0	0	0	0	0	0	0	0	0	0	1	0	0
ENSG00000284471	CR769775.2	8.999	6.069	0	1	3	3	0	2	4	9.999	0	1	5	5	3	0
ENSG00000284473	MIR4720	0	0	0	0	0	0	0	0	0	0	0	0	0	0	0	0
ENSG00000284474	AC099654.12	0	0	0	0	0	0	0	0	0	0	0	0	0	0	0	0
ENSG00000284479	SMIM39	0	0	0	0	0	0	0	0	0	0	0	0	0	0	0	0
ENSG00000284481	MIR1292	0	0	0	0	0	0	0	0	0	0	0	0	0	0	0	0
ENSG00000284482	MIR4680	0	0	0	0	0	0	0	0	0	0	0	0	0	0	0	0
ENSG00000284484	AC025287.4	0	0	1	0	0	0	0	0	5	0	0	5	0	0	0	0
ENSG00000284485	MIR205	0	0	0	0	0	0	0	0	0	0	0	0	0	0	0	0
ENSG00000284488	MIR6890	0	0	0	0	0	0	0	0	0	0	0	0	0	0	0	0
ENSG00000284489	MIR6751	0	0	0	0	0	0	0	0	0	0	0	0	0	0	0	0
ENSG00000284490	AC011471.4	0	0	0	0	0	0	0	0	0	0	0	0	0	0	0	0
ENSG00000284491	THSD8	3	2	0	705.758	355.275	141.334	310.62	331.759	1	1.002	771.536	0	540.865	617.682	572.74	735.394
ENSG00000284498	MIR564	0	0	0	0	0	0	0	0	0	0	0	0	0	0	0	0
ENSG00000284499	MIR363	0	0	0	0	0	0	0	0	0	0	0	0	0	0	0	0
ENSG00000284500	AC134980.2	0	0	0	0	0	0	0	0	0	0	0	0	0	0	0	0
ENSG00000284503	MIR3652	0	0	0	0	0	0	0	0	0	0	0	0	0	0	0	0
ENSG00000284505	LYNX1-SLURP2	0	0	1	0	1.424	0	1.245	0	0	0	0	0	0	0	0	0
ENSG00000284508	MIR133A2	0	0	0	0	0	0	0	0	0	0	0	0	0	0	0	0
ENSG00000284512	AC092718.8	16.466	1.022	3.36	10.512	1.099	1.103	1.121	1.087	5.175	5.579	0	0	1.004	1.104	3.577	0
ENSG00000284513	AC006063.2	0	0	0	0	0	0	0	0	0	0	0	0	0	0	0	0
ENSG00000284516	VAMP9P	0	0	0	0	0	1	0	0	0	0	0	0	0	0	0	0
ENSG00000284517	MIR6873	0	0	0	0	0	0	0	0	0	0	0	0	0	0	0	0
ENSG00000284518	MIR4658	0	0	0	0	0	0	0	0	0	0	0	0	0	0	0	0
ENSG00000284519	MIR6741	0	0	0	0	0	0	0	0	0	0	0	0	0	0	0	0
ENSG00000284520	MIRLET7B	0	0	0	0	0	0	0	0	0	0.997	0	0	0	0	0	0
ENSG00000284522	AC006927.3	0	0	0	0	0	0	0	0	0	0	0	0	0	0	0	0
ENSG00000284523	AC004834.1	0	0	0	5	6	6	1	4	1	0	4	0	13	15	5	2
ENSG00000284525	MIR4687	0	0	0	0	0	0	0	0	0	0	0	0	0	0	0	0
ENSG00000284526	AC015802.6	4272	7247	2874	22.11	9.208	0	3.966	6.937	4223.997	2712	14	1268	16.733	15.67	17	3.283
ENSG00000284532	MIR4723	0	0	0	0	0	0	0	0	0	0	0	0	0	0	0	0
ENSG00000284534	AC092634.8	0	8.003	5	0	0	0	0	0	2	1	0	4	0	0	0	0
ENSG00000284535	MIR6748	0	0	0	0	0	0	0	0	0	0	0	0	0	0	0	0
ENSG00000284536	MIR17	0	0	0	0	0	0	0	0	0	0	0	0	0	0	0	0
ENSG00000284538	MIR92A2	0	0	0	0	0	0	0	0	0	0	0	0	0	0	0	0
ENSG00000284540	AC066615.1	0	0	0	1	2	1	5	4	0	0	0	0	0	0	0	1
ENSG00000284541	MIR4517	0	0	0	0	0	0	0	0	0	0	0	0	0	0	0	0
ENSG00000284542	MIR3614	0	0	0	0	0	0	0	0	0	0	0	0	0	0	0	0
ENSG00000284543	LINC01226	0	0	3	0	0	3	1	1	0	0	0	2	2	1	0	4
ENSG00000284544	MIR330	0	0	0	0	0	0	0	0	0	0	0	0	0	0	0	0
ENSG00000284546	SSU72P3	0	0	0	0	0	0	0	0	0	0	0	0	0	0	0	0
ENSG00000284547	MIR2861	0	0	0	0	0	0	0	0	0	0	0	0	2.898	0	0	0
ENSG00000284550	MIR8069-1	0	0	0	0	0	0	0	0	0	0	0	0	0	0	0	0
ENSG00000284553	MIR6886	0	0	0	0	0	0	0	0	0	0	0	0	0	0	0	0
ENSG00000284554	AL022318.4	0	0	0	33.602	0	0	0	0	0	0	0	0	0	0	0	0
ENSG00000284557	MIR1302-10	0	0	0	0	0	0	0	0	0	0	0	0	0	0	0	0
ENSG00000284558	AC099654.13	0	0	0	0	0	0	0	0	0	0	0	0	0	0	0	0
ENSG00000284561	MIR4788	0	0	0	0	0	0	0	0	0	0	0	0	0	0	0	0
ENSG00000284564	MIR3064	0	0	0	0	0	0	0	0	0	0	0	0	0	0	0	0
ENSG00000284565	MIR451A	0	0	0	0	0	0	0	0	0	0	0	0	0	0	0	0
ENSG00000284567	MIR223	0	0	0	0	0	0	0	0	0	0	0	0	0	0	0	0
ENSG00000284568	MIR371B	0	0	0	0	0	0	0	0	0	0	0	0	0	0	0	0
ENSG00000284570	MIR7705	0	0	0	0	0	0	0	0	0	0	0	0	0	0	0	0
ENSG00000284572	AC099654.14	0	1	0	0	0	0	0	0	4	0	0	0	0	0	0	0
ENSG00000284574	MIR6787	0	0	0	0	0	0	0.924	0	3	1	0	0	0	0	0	0
ENSG00000284575	MIR4793	0	0	0	0	0	0	0	0	0	0	0	0	0	0	0	0
ENSG00000284583	MIR935	0	0	0	0	0	0	0	0	0	0	0	0	0	0.804	0	0
ENSG00000284584	MIR5006	0	0	0	0	0	0	0	0	0	0	0	0	0	0	0	0
ENSG00000284585	MIR4722	0	0	0	0	0	0	0	0	0	0	0	0	0	0	0	0
ENSG00000284586	MIR92B	0	0	0	0	0	0	0	0	0	0	0	0	0	0	0	0
ENSG00000284587	MIR943	0	0	0	0	0	0	0	0	0	0	0	0	1	0	0	0
ENSG00000284591	AC006927.4	0	0	0	0	0	0	0	0	0	0	0	0	0	0	0	0
ENSG00000284592	AL357143.2	0	0	0	0	0	0	0	0	0	0	0	0	0	0	0	0
ENSG00000284594	MIR7847	0	0	0	0	0	0	0	0	0	0	0	0	0	0	0	0
ENSG00000284595	MIR6785	0	0	0	0	0	0	0	0	0	0	0	0	0	0	0	0
ENSG00000284596	MIR4467	0	0	0	0	0	0	0	0	0	0	0	0	0	0	0	0
ENSG00000284600	AC093390.2	0	0	0	0	0	0	13	0	0	0	0	0	7	0	0	0
ENSG00000284601	AL590440.2	0	1	2	0	0	0	0	0	0	1	0	1	0	0	0	0
ENSG00000284602	AL031432.4	0	0	0	44	25	39	41	57	3	1	43	1	97	36	52	47
ENSG00000284603	AC105233.4	0	0	0	0	0	0	0	0	0	0	0	0	0	0	0	0
ENSG00000284604	AC073869.7	0	0	0	0	0	0	0	0	0	0	0	0	0	0	0	0
ENSG00000284605	AC127526.3	0	0	0	0	0	0	0	0	0	0	0	0	0	0	0	0
ENSG00000284606	AC105233.5	72.353	82	60.358	1	0	0	3	1	47.974	101.552	2	19	1	0	0	0
ENSG00000284607	AL121936.1	0	0	0	2	1	3	0	0	0	1	0	0	8	3	3	1
ENSG00000284608	AC016912.1	0	0	0	0	0	0	0	0	0	0	0	0	0	0	0	0
ENSG00000284609	OR8B3	0	0	0	0	0	0	0	0	0	0	0	0	0	0	0	0
ENSG00000284610	AC107918.4	0	0	0	0	2	0	2	0	0	0	0	0	0	1	0	1
ENSG00000284611	AL513478.3	0	0	0	0	0	0	0	0	0	0	0	0	0	0	0	0
ENSG00000284612	AL591543.1	0	0	0	2	0	0	0	0	0	0	0	0	0	0	0	0
ENSG00000284613	AC068587.5	0	0	0	0	0	0	0	0	0	0	0	0	0	0	0	0
ENSG00000284614	AF228730.4	0.5	0	0	0	0	0	0	0	0	0	0	0	0	0	0	0
ENSG00000284615	AL078582.1	9	0	0	0	0	0	0	0	0	0	0	0	0	0	0	0
ENSG00000284616	AL139823.1	0	0	0	0	0	0	0	0	0	0	0	0	0	0	0	0
ENSG00000284617	AC134684.6	0	0	0	0	0	0	0	0	0	0	0	0	0	0	0	0
ENSG00000284618	AL391294.1	1	0	0	5.476	5.731	17.104	15.897	18.972	0	1	4.569	0	13.061	10.851	3.436	1.289
ENSG00000284619	AC079776.3	0	0	0	0	0	0	0	0	0	0	0	0	0	0	0	0
ENSG00000284620	AF228730.5	0	0	0	2	3	2	1	2	0	0	4	0	11	3	3	0
ENSG00000284621	AP000553.4	0	0	0	0	0	0	0	0	0	0	0	0	0	0	0	0
ENSG00000284622	SCYGR10	0	0	0	0	0	0	1	0	0	0	0	0	0	0	0	0
ENSG00000284623	AL139158.3	0	0	0	0	0	0	0	0	0	0	0	0	0	0	0	0
ENSG00000284624	AC092902.4	12.821	14	6	0	4	1	0	5	1	5.653	0	10	3	0	0	1
ENSG00000284625	AP000867.4	0	0	0	0	0	0	0	0	0	0	0	0	0	0	0	0
ENSG00000284626	AC091167.7	0	0	0	1.656	1.394	0	0	1.273	2.988	0	0	0	17.64	7.762	0	7.08
ENSG00000284627	AC079781.4	0	0	0	0	0	0	0	0	0	0	0	0	0	0	0	0
ENSG00000284628	AC091304.10	0	0	0	0	0	0	0	0	0	0	0	0	0	0	0	0
ENSG00000284629	SCYGR1	0	0	0	0	0	0	0	0	0	0	0	0	0	0	0	0
ENSG00000284630	AP000553.5	0	0	0	0	0	0	0	0	0	1	1.579	0	0	0	1	0
ENSG00000284631	SCYGR4	0	0	0	0	0	0	0	0	0	0	0	0	0	0	0	0
ENSG00000284632	AL354702.2	0	0	0	0	0	0	0	0	0	0	0	0	0	0	0	0
ENSG00000284633	AL031590.1	0	0	0	3	1	0	1	3	3	0	3	0	6	0	1	0
ENSG00000284634	AC092821.3	0	0	0	21.383	9.75	10.072	14.82	35.331	0	0	0	0	61.281	24.938	51.432	12.574
ENSG00000284635	SCYGR8	0	0	0	0	0	0	0	0	0	0	0	0	0	0	0	0
ENSG00000284636	AC073648.6	0	0	0	0	0	0	0	0	0	0	0	0	0	0	0	0
ENSG00000284637	AC099063.3	0	0	0	0	0	0	0	0	0	0	0	0	0	0	0	0
ENSG00000284638	AC005551.1	8	21	0	0	0	0	0	0	17	5	0	1	0	0	0	0
ENSG00000284639	AP006294.2	0	0	0	0	0	0	0	0	0	0	0	0	0	0	0	0
ENSG00000284640	AL590434.1	0	0	4	0	0	0	0	0	0	0	0	0	0	0	0	0
ENSG00000284641	AL139254.2	4	6	0	0	0	0	0	0	0	5	0	0	0	0	0	0
ENSG00000284642	AL139424.2	2	6	0	0	5	9	2	12	0	10	1	1	9	5	2	2
ENSG00000284643	SCYGR2	0	0	0	0	0	0	0	0	0	0	0	0	0	0	0	0
ENSG00000284644	AC074386.1	0	0	0	1	8.79	10.13	9.964	8.502	0	0	1.252	0	11.208	6.43	6.921	2
ENSG00000284645	AL592182.3	0	0	0	0	0	0	0	0	0	0	0	0	0	0	0	1
ENSG00000284646	AL031291.1	0	0	0	0	0	0	0	0	2.786	2.955	0	0	0	0	0	0
ENSG00000284648	AC097493.4	0	0	0	0	0	0	0	0	0	0	0	0	0	0	0	0
ENSG00000284649	AC009093.8	0	0	0	9.638	0	1.021	0	0	0	0	0	0	2.81	5.998	0	1.133
ENSG00000284650	AL031430.1	0	0	0	0	0	0	0	0	0	0	0	0	0	0	0	0
ENSG00000284651	AP000553.6	0	0	0	0	0	0	0	0	0	0	0	0	0	0	0	0
ENSG00000284652	BX323043.1	3	3	0	5	6	4	4	3	3	0	1	0	8	4	2	0
ENSG00000284653	AL357509.1	0	6	0	0	0	0	0	0	0	0	0	0	0	0	0	1
ENSG00000284654	AP000553.7	0	0	0	0	0	0	0	0	0	0	0	0	0	0	0	0
ENSG00000284655	AC084121.3	0.5	0	0	0	0	0	0	0	0	0	0	0	0	0	0	0
ENSG00000284656	AL645937.4	0	3.345	0	0	0	0	0	0	1	0	0	0	2.011	0	2	0
ENSG00000284657	AL031432.5	1	0	6	1	2	3	2	0	2	4	1	0	2	3	1	2
ENSG00000284658	AL513478.4	0	0	0	0	0	0	0	0	0	0	0	0	0	0	0	0
ENSG00000284659	AC073869.8	0	0	0	0	0	0	0	0	0	0	0	0	0	0	0	0
ENSG00000284660	AC092902.5	0	0	0	0	0	0	0	0	0	0	0	0	0	0	0	0
ENSG00000284661	AC105233.6	0	0	0	0	0	0	0	0	0	0	0	0	0	0	0	0
ENSG00000284662	OR4F16	0	0	0	0	0.333	0	0	0	0	0	0.25	0	2.333	0	0	0
ENSG00000284663	AC068587.6	0	0	0	0	0	0	0	0	0	0	0	0	0	0	0	0
ENSG00000284664	AL161756.3	0	0	0	1	0	1	1	2	0	0	1	0	2	4	4	1
ENSG00000284665	AC002472.4	0	0	0	0	0	0	0	0	0	0	0	0	0	1	0	3
ENSG00000284666	Z98259.2	0	0	0	0	0	0	0	0	0	0	0	0	0	0	0	0
ENSG00000284667	SCYGR5	0	0	0	0	0	0	0	0	0	0	0	0	0	0	0	0
ENSG00000284668	AL805961.1	0	0	0	0	0	0	0	0	1	0	0	0	0	0	0	0
ENSG00000284669	AC092053.3	207	487	105	0	0	1	4	0	135	252	4	53	1	2	3	1
ENSG00000284670	AC092128.1	0	0	0	32.917	9.408	8.269	11.722	10.049	0	0	40.925	0	45.447	30.527	8.374	18.68
ENSG00000284671	AC009093.9	0	0	0	25.153	21.317	22.63	47.347	5.398	0	0	35.692	0	42.437	16.692	0	55.625
ENSG00000284672	AC109583.3	0	0	0	0	0	0	0	0	0	0	0	0	0	0	0	0
ENSG00000284673	AC092865.3	0	0	0	0	0	0	0	0	0	0	0	0	0	0	0	0
ENSG00000284674	BX005132.1	0	0	0	0	0	0	0	0	0	0	0	0	0	0	0	0
ENSG00000284675	AC116667.2	0	0	0	0	0	0	0	0	0	0	0	0	0	0	0	0
ENSG00000284676	AL645944.2	0	0	0	0	1	0	0	0	0	0	0	0	0	0	0	0
ENSG00000284677	AL031985.4	0	0	0	0	0	1	0	0	0	0	0	0	0	2	1	0
ENSG00000284678	AL033527.4	0	0	0	0	0	0	0	0	0	0	0	0	0	0	0	0
ENSG00000284679	AL356585.10	0	0	0	0	0	0	0	0	0	0	0	0	2	0	0	0
ENSG00000284680	OR8B2	0	0	0	0	0	0	0	0	0	0	0	0	0	0	0	0
ENSG00000284682	AC078776.2	0	0	0	0	0	0	0	0	0	0	0	0	0	0	0	0
ENSG00000284684	AC092442.1	0	0	0	0	0	0	0	0	0	0	0	0	0	0	0	0
ENSG00000284685	AC009093.10	0	0	0	4.235	1.723	1.211	0	8.769	0	0	3.573	0	18.386	0	6.201	0
ENSG00000284686	AC119674.2	0	0	0	19.596	8.112	1.258	4.137	5.696	0	0	6.803	0	7.53	4.511	13.358	11.708
ENSG00000284687	AC092865.4	0	0	0	0	0	0	0	0	0	0	0	0	0	0	0	0
ENSG00000284688	AL121936.2	0	0	0	0	0	0	0	3	0	0	0	0	2	0	0	0
ENSG00000284689	OR7E84P	0	1	0	0	0	0	0	0	0	0	4.059	0	0	0	0	0
ENSG00000284690	CD300H	0	0	0	0	0	0	0	0	1	0	0	0	0	0	0	0
ENSG00000284691	AC073111.5	2	15	2	62	80	41.486	44.565	79	19	11	79.306	2	138.415	80	77.001	67
ENSG00000284692	Z98259.3	0	0	0	0	0	0	0	0	0	1	0	0	0	0	0	0
ENSG00000284693	LINC02606	0	0	0	55	65	34	41	32	0	0	47	0	118	48	56	68
ENSG00000284694	AL355602.1	0	0	0	0	0	0	0	0	0	0	0	0	0	1	0	0
ENSG00000284695	AC108941.2	0	0	0	0	2.361	16.564	0	0	0	0	100.209	0	0	21.941	0	3.253
ENSG00000284696	AL596275.2	0	0	0	0	0	0	1	0	0	0	0	0	1	0	0	0
ENSG00000284697	AC006511.5	0	0	0	1.153	0	6.483	1	10.561	2	0	4.011	0	0	6.434	3.843	0
ENSG00000284698	AC084121.4	0	0	0	0	0	0	0	0	0	0	0	0	0	0	0	0
ENSG00000284699	AL445648.1	0	0	0	0	0	0	0	0	0	0	0	0	0	0	0	0
ENSG00000284700	AL049637.2	0	0	0	0	0	0	0	0	0	0	0	0	0	1	0	0
ENSG00000284701	TMEM247	0	1	0	0	0	0	0	0	0	0	0	0	0	0	0	0
ENSG00000284702	AL136115.3	0	0	0	0	0	0	0	1	0	0	0	0	0	0	0	0
ENSG00000284703	AL805961.2	0	0	0	0	0	0	0	0	1	0	1	0	0	2	1	0
ENSG00000284704	SCYGR3	0	0	0	0	0	0	0	0	0	0	0	0	0	0	0	0
ENSG00000284705	AL596257.1	0	0	0	0	0	0	0	0	1	0	0	0	0	0	0	0
ENSG00000284706	AC073869.9	0	0	0	0	0	0	0	0	0	0	0	0	0	0	0	0
ENSG00000284707	AC079781.5	0	0	0	31.685	39.601	17.408	15.423	59.261	4.3	1.079	51.374	0	47.346	41.775	53.906	33.673
ENSG00000284708	AL031731.1	0	0	1	0	0	0	0	0	6	1	0	0	0	2	0	0
ENSG00000284709	KF456110.1	0	0	0	0	0	0	0	0	0	0	0	0	1	0	0	0
ENSG00000284710	Z98257.2	0	0	0	0	0	0	0	0	0	0	0	0	0	0	0	0
ENSG00000284711	AC010325.3	0	0	0	0	0	0	0	0	0	0	0	0	0	0	0	1
ENSG00000284713	SMIM38	6	2	0	0	0	0	0	0	1	0	0	0	1	1	0	0
ENSG00000284715	AP001153.1	0	0	0	0	0	0	0	0	0	0	0	0	0	0	0	0
ENSG00000284716	AL034417.3	1	0	1	0	0	0	0	0	0	0	0	2	0	1	0	1
ENSG00000284717	AC087269.2	0	0	0	0	0	0	0	0	2	0	0	0	0	0	0	0
ENSG00000284718	SCYGR7	0	0	0	0	0	0	0	0	0	0	0	0	0	0	0	0
ENSG00000284719	AL033527.5	0	0	0	0	0	0	0	0	1	0	0	0	0	3	0	0
ENSG00000284720	AC117945.2	0	0	0	0	0	0	0	0	0	0	0	0	0	0	0	0
ENSG00000284721	AL662907.3	0	2	0	0	0	0	0	0	0	1	0	0	0	0	0	0
ENSG00000284722	AP003175.1	0	0	0	4.144	7.048	0	4.518	10.135	0	0	2.255	0	2.988	2.231	1.077	3.006
ENSG00000284723	OR8S1	0	0	0	0	0	0	0	0	0	0	0	0	0	0	0	0
ENSG00000284724	AC068587.7	0	0	0	0	0	0	0	0	0	0	0	0	0	0	0	0
ENSG00000284725	SCYGR6	0	0	0	0	0	0	0	0	0	0	0	0	0	0	0	0
ENSG00000284726	AL109936.6	34	12	17	0	0	0	0	0	20	17	0	0	1	0	0	0
ENSG00000284727	AC116562.4	5.138	0	0	0	0	3	3	0	0	0	0	0	2	0	0	0
ENSG00000284728	AF228730.6	0	0	0	0	0	0	0	0	0	0	0	0	0	0	0	0
ENSG00000284730	AC068987.5	2	0	0	0	1	1	0	0	0	0	0	0	1	0	1	0
ENSG00000284731	AC083906.5	0	0	0	0	0	0	0	0	0	0	0	0	0	0	0	0
ENSG00000284732	AP002512.3	0	0	0	0	0	0	0	0	0	0	0	0	0	0	0	0
ENSG00000284733	OR4F29	0	0	0	0	0.333	8	0	0	0	0	0.25	0	2.333	0	0	0
ENSG00000284734	AC099063.4	0	1	0	1	0	0	0	0	3	0	0	0	0	0	0	2
ENSG00000284735	AL139424.3	0	6	1	0	0	1	0	4	0	0	1	0	1	0	1	0
ENSG00000284736	RNA5SP343	0	0	0	0	2	0	0	0	0	0	0	0	0	0	0	0
ENSG00000284738	AL358472.5	0	0	0	11	7	4	7	6	0	0	4	0	8	22	4	5
ENSG00000284739	BX005132.2	0	0	0	0	0	0	0	0	0	0	0	0	0	0	0	0
ENSG00000284740	AL645728.2	0	0	0	1.037	1.007	0	8.204	1	0	0	4.097	0	15.174	4.069	0	4.228
ENSG00000284741	PDE11A	0	0	0	1	0	0	0	0	0	0	0	0	0	0	0	0
ENSG00000284742	OR11P1P	0	0	0	0	0	0	0	0	0	0	0	0	0	0	0	0
ENSG00000284743	AL139254.3	0	0	0	0	0	0	1	0	0	0	0	0	1	0	0	0
ENSG00000284744	AL591163.1	0	0	0	0	0	0	0	0	0	0	0	0	1	0	0	0
ENSG00000284745	AL589702.1	0	0	0	0	0	0	0	0	0	0	0	0	0	0	0	0
ENSG00000284746	AC068587.8	0	0	0	0	0	0	0	0	0	0	0	0	0	0	0	0
ENSG00000284747	AL034417.4	0	2	7	4	4	5	8	16	3	3	6	3	13	4	5	5
ENSG00000284748	AL513220.1	0	0	0	0	0	0	0	0	0	0	0	0	0	0	0	0
ENSG00000284753	EEF1AKMT4	5	0	0	138	90	59	90.874	95	0	0	166	1	202	149	99	94
ENSG00000284762	AC022414.1	0	0	0	0	0	0	0	0	0	0	0	0	0	0	0	0
ENSG00000284763	AL449105.1	0	0	0	0	0	0	0	0	0.167	0	0	0	0	0	0	0
ENSG00000284770	TBCE	482	603.999	264.001	533.329	706.912	528.705	957.366	1146.242	368.003	188	417.57	148	1319.708	822.125	761.978	652.798
ENSG00000284772	AC011330.3	0	2	0	0	0	0	0	0	0	0	0	0	1	2	0	0
ENSG00000284773	AC114490.3	0	0	0	0	9.11	37.821	21.04	37.3	0	0	8.925	0	43.125	4.185	11.529	12.296
ENSG00000284776	AL121900.2	0	0	0	176.378	0	0	96.972	12.022	0	0	158.25	0	424.041	45.704	133.165	4.812
ENSG00000284779	IGF2	0	2	0	0	0	0	0	0	0	0	0	0	0	0	0	0
ENSG00000284783	AC091057.4	0	0	0	3.656	0	0	0	0	0	0	0	0	3.752	0	0	0
ENSG00000284788	AC183088.1	0	0	0	0	0	0	0	0	0	0	0	0	0	0	0	0
ENSG00000284791	SMIM41	0	0	0	0	0	0	0	0	1	0	0	0	0	0	0	0
ENSG00000284797	AC008397.1	0	0	0	0	0	0	0	0	0	0	0	0	0	0	0	0
ENSG00000284800	AC235565.2	0	0	0	0	0	0	0	0	0	0	0	0	2	0	0	0
ENSG00000284803	AC245033.4	0	1	0	1.087	0	0	0	0	0	0	0	0	0	6.809	0	3.271
ENSG00000284808	AC099791.3	0	0	0	0	0	0	0	0	0	0	0	0	0	0	0	0
ENSG00000284809	AL365394.1	0	0	0	0	0	0	0	0	0	0	0	0	0	0	0	0
ENSG00000284820	AC068946.2	0	0	5.715	22.761	6.544	20.537	21.431	5.922	0	0	44.063	0	91.223	35.392	36.835	117.359
ENSG00000284823	AL356747.1	0	0	0	0	0	0	0	0	0	0	0	0	0	0	0	0
ENSG00000284824	GCSAML-AS1	0	0	0	0	0	0	0	0	1.004	2.82	0	0	1	0	0	0
ENSG00000284825	AL121935.1	0.847	2	0	0	0	0	0	0	0	0	0	0	0	0	0	0
ENSG00000284826	AC006518.7	0	0	0	0	6.964	0	0	0	0	0	0	0	0	0	0	0
ENSG00000284829	AL662884.2	0	0	0	69.145	53.807	33.616	42.758	72.153	0	0	19.167	0	172.475	42.748	12.591	55.981
ENSG00000284830	AL049557.1	21	29	3	15	7	1	11	16	30	7	5	4	13	13	6	5
ENSG00000284834	AC183088.2	0	0	0	0	0	0	0	0	0	0	0	0	0	0	0	0
ENSG00000284837	AC007846.1	0	0	0	1	0	29	12	2	0	0	66.85	0	0	0	1	0
ENSG00000284839	AC018637.1	0	0	0	0	0	1	0	0	0	0	0	0	0	0	0	1
ENSG00000284840	AC004893.2	0	0	0	0	0	0	0	0	0	0	0	0	0	0	0	0
ENSG00000284842	FAM91A2P	0	0	0	2.571	0	0	8.853	9.034	0	1	2.38	0	13.296	12.475	8.129	2.061
ENSG00000284844	AP000812.4	0	0	0	0	0	0	0	0	0	0	0	0	0	0	0	0
ENSG00000284846	AL355981.1	18	0	0	0	0	0	0	2	0	0	0	0	0	0	0	0
ENSG00000284847	AC093323.4	0	2	0	0	0	0	0	0	0	0	0	0	0	0	0	0
ENSG00000284848	LINC02359	0	0	0	0	0	0	0	0	1	0	0	0	1	0	0	0
ENSG00000284858	AC091185.2	0	0	0	0	0	0	0	0	0	0	0	0	1	0	0	0
ENSG00000284862	CCDC39	136	222	63	0	1.077	1	0	4	173	261	0	14	11.254	0	0	1
ENSG00000284867	AL449105.2	0	0	0	0	0	0	0	0	0.167	0	0	0	0	0	0	0
ENSG00000284873	OOSP1	0	0	0	0	0	0	0	0	0	0	0	0	0	0	2	0
ENSG00000284874	AC000093.1	0	1.325	0	26.275	26.495	22.667	40.927	24.476	2	0	44.199	0	62.2	40.976	36.866	8.849
ENSG00000284876	AC015908.6	0	0	0	0	0	0	0	0	0	0	0	0	0	0	0	0
ENSG00000284879	AC133644.3	0	0	0	112.36	293.496	85.46	161.218	478.745	0	0	310.674	2.339	868.792	267.1	322.696	169.701
ENSG00000284882	AL359762.1	15	14	2	8	3	9	5	10	4	1	9	5	30	11	0	9
ENSG00000284883	AC021066.2	0	0	0	0	0	0	0	0	0	0	1	0	0	0	0	0
ENSG00000284892	OR4H6P	0	0	0	0	0	0	0	0	0	0	0	0	0	0	0	0
ENSG00000284895	AC119676.1	0	0	0	0	0	0	0	0	0	0	0	0	0	0	0	0
ENSG00000284902	AC074008.1	0	0	0	4	4	7	2	2	0	0	5	0	8	2	3	1
ENSG00000284906	ARHGAP11B	0	7	0	69.173	32.096	23.711	50.077	80.999	0	0	42.876	0	108.988	53.819	125.186	54.715
ENSG00000284914	AL121935.2	0	0	0	1	0	0	0	0	0	0	0	0	0	0	0	0
ENSG00000284917	EEF1AKMT4-ECE2	0	0	0	0	0	0	1.126	0	0	0	0	0	0	0	0	0
ENSG00000284922	AP000812.5	548.344	775.902	504.383	5.891	0	4.095	4.818	9.563	863.487	243	17.238	154	11.954	7.335	3.673	11.833
ENSG00000284928	AL445205.1	0	2	0	0	0	0	2	1	0	0	0	0	0	0	0	0
ENSG00000284930	AC005280.2	0	0	0	5.159	5.547	3.403	12.955	5	0	0	6.343	0	1.324	10.911	15.871	11.916
ENSG00000284931	AC104389.5	0	0	0	0	0	0	0	0	0	0	0	0	0	0	0	0
ENSG00000284932	AC017083.4	0	0	0	0	0	0	0	0	0	0	0	0	0	0	0	0
ENSG00000284934	DIABLO	0	0	0	8.773	1.367	0	9.922	1.281	0	0	0	0	3.155	40.93	0	20.421
ENSG00000284946	AC068831.7	34.841	78.651	1.214	438.723	350.35	197.836	376.312	628.868	10.877	10.523	452.585	7.356	647.518	634.593	582.077	410.567
ENSG00000284948	AC107959.4	0	4	0	16.78	2.288	4.198	11.77	15.592	3	5.981	13.551	0	33.61	17.589	10.64	11.65
ENSG00000284951	AL355798.1	0	0	0	0	0	0	0	0	0	0	0	0	0	0	0	0
ENSG00000284952	AC104472.3	0	0	0	4.775	50.148	35.695	17.656	60.578	0	0	18.219	0	31.785	0	2.497	10.644
ENSG00000284954	AL662884.3	19.734	18	25	17	0	4	0	1	37	5	4	3	16.88	15.241	9	9.524
ENSG00000284956	AC107959.5	0	0	0	0	8.221	10.278	3.617	6.52	0	0	5.084	0	0	0	0	4.589
ENSG00000284957	AF131216.5	0	0	0	0	0	0	0	0	0	0	0	0	0	0	2	0
ENSG00000284959	AC007262.2	9	10	3	0	0	2	4	3	0	3	2	3	5	0	7	0
ENSG00000284962	AL449105.3	0	0	0	0	0	0	0	0	0.167	0	0	0	0	0	0	0
ENSG00000284964	AC242842.2	5.89	0	0	1	0	0	0	0	23.442	0	0	2.954	0	0	0	0
ENSG00000284966	AL138689.2	351	565.053	136	0	2	0	0	2	1050.994	367.167	0	63.008	5	4	1	0
ENSG00000284968	AC093827.4	0	4	3	33.986	70.501	42.794	69.264	130.467	2	0	60.765	4	138.705	118.479	82.866	95.134
ENSG00000284969	AL049629.2	0	0	0	438.304	707.68	245.399	633.731	795.544	0	0	760.712	0	974.62	857.204	601.042	708.683
ENSG00000284976	BX255925.3	0	1	0	130	91	36	72	80	0	0	148	0	201	128	136	128
ENSG00000284977	AL160272.1	0	8	0	5	21.001	21.552	23.714	15	1	0	3	0	31.464	8	4	6
ENSG00000284981	AC093668.3	1	0	0	12.696	30.047	10.666	33.48	49.691	0	0	31.679	0	41.087	0	0	9.177
ENSG00000284985	AL109840.1	0	0	0	0	0	0	0	0	0	0	0	0	0	0	0	0
ENSG00000284986	AL449043.2	0	1	0	0	0	0	0	0	1	0	0	0	0	0	0	0
ENSG00000284987	U52112.2	0	0	0	0	0	0	1	0	0	0	0	0	0	0	0	1
ENSG00000284988	LINC02203	0	0	0	0	0	0	0	0	0	0	0	0	0	0	0	0
ENSG00000284989	AL451062.3	0	0	0	0	0	0	0	9.763	0	0	0	0	6.467	0	0	61.089
ENSG00000284994	AL590282.2	11	23	11	0	0	0	0	0	3	17	0	3	0	0	0	0
ENSG00000284999	AL591518.1	0	0	0	0	0	1	0	0	0	0	0	0	0	0	0	0
ENSG00000285000	AC008581.2	0	0	0	108.962	136.465	212.349	271.124	391.142	0	0	133.517	0	442.355	175.041	293.582	250.59
ENSG00000285006	AC005280.3	0	0	0	17.393	15.045	22.033	10.598	0	0	0	1.962	0	21.073	16.65	3.723	3.611
ENSG00000285010	OOSP4A	0	0	0	0	0	0	0	0	0	0	0	0	0	0	0	0
ENSG00000285012	AC092723.3	0	2	0	0	0	0	0	0	0	0	0	0	0	0	0	0
ENSG00000285016	AC017002.6	0	0	0	0	0	0	0	0	1	0	0	0	0	0	0	0
ENSG00000285018	AC245140.3	1	3	2	0	0	0	0	1	3	0	0	5	1	3	3	1
ENSG00000285020	AC020765.5	0	0	0	0	0	0	0	0	0	0	0	0	0	0	0	0
ENSG00000285025	AL022312.1	0	0	0	0	0	0	0	0	0	0	0	0	0	6.507	0	0
ENSG00000285030	AC090001.2	0	0	0	0	2	0	0	1	0	0	0	0	0	0	0	0
ENSG00000285035	AC091057.5	0	0	0	4.551	7.928	2.52	6.589	15.21	0	0	0	0	17.043	6.662	22.528	6.597
ENSG00000285040	AC092723.4	0	0	0	0	0	0	0	0	0	0	0	0	0	0	0	0
ENSG00000285041	AL035412.1	0	0	0	1	1	0	1	2	0	0	0	0	0	0	2	0
ENSG00000285042	AC099499.2	0	0	0	0	1.028	0	1.136	2.134	0	0	0	0	3.202	0	1.041	0
ENSG00000285043	AC093512.2	0	0	0	288.655	283.634	126.573	261.91	224.193	1	1	299.47	0	256.975	267.919	316.917	234.65
ENSG00000285045	AC006548.3	0	0	0	0	0	0	0	0	0	0	0	0	0	0	0	0
ENSG00000285051	SLC7A14-AS1	0	1	2	1	8	0	5.706	2	1	8.094	4	0	17.162	0	0	3
ENSG00000285053	TBCE	6	0	0	148.899	54.469	35.505	71.74	108.218	3	0	184.635	1	325.249	205.306	214.684	23.367
ENSG00000285057	AC135721.2	0	0	0	0	0	0	0	0	0	0	0	0	0	0	0	0
ENSG00000285062	AC245100.9	0	28.89	3.876	0	0	0	0	0	0	7.993	0	0	0	0	0	0
ENSG00000285064	SMIM40	0	0	0	0	0	0	0	0	0	0	0	0	0	1.328	0	0
ENSG00000285068	AC074008.2	0	0	0	0	0	0	0	0	0	0	0	0	0	0	0	0
ENSG00000285076	AL449105.4	0	0	0	0	0	0	0	0	0.167	0	0	0	0	0	0	0
ENSG00000285077	AC091057.6	3	20	3.449	61.425	108.365	113.71	157.576	216.764	5	2	64.822	0	178.726	39.891	140.881	71.024
ENSG00000285079	AL513493.1	0	0	0	0	2	0	0	0	0	0	0	0	0	0	0	0
ENSG00000285080	AC068724.3	0	0	0	0	0	0	0	0	0	0	0	0	0	0	0	0
ENSG00000285081	AC004593.2	0	0	0	1	0	0	0	3	0	0	0	0	2	0	0	1
ENSG00000285082	AL160272.2	0	0	0	0	0	1.476	1.297	0	0	0	0	0	4.56	0	0	1.582
ENSG00000285085	AL662884.4	7.266	16	0	0	2	1	2	1.657	0	0	0	0	2.12	1.759	0	1.476
ENSG00000285090	AC002074.1	0	0	0	0	5	0	0	0	0	0	0	0	0	0	0	0
ENSG00000285091	AL109840.2	2	0	0	2	0	0	1	1	2	3	1	0	0	2	0	0
ENSG00000285094	LINC01488	2	2	0	0	0	0	0	0	6	0	0	0	1	0	0	0
ENSG00000285095	AC025887.2	0	0	0	0	1	1	0	0	0	1	1	0	0	1	0	0
ENSG00000285100	AL359555.2	0	1	0	1	0	0	6	0	0	0	1	0	0	3	1	0
ENSG00000285102	AC021066.3	0	0	0	0	0	0	0	0	0	0	0	0	0	0	0	0
ENSG00000285103	AL451123.1	77	238	67	0	0	1	0	0	29	201	0	24	0	1	0	0
ENSG00000285106	AC016831.7	0	6.999	0	44.296	99.932	259.856	226.462	182.877	1.249	0	55.615	0	233.284	79.146	150.448	55.777
ENSG00000285108	AC103718.1	1	0	0	66	28	61	60	109	0	2	32	0	96	7	124	30
ENSG00000285115	AL162588.1	0	0	0	0	0	0	0	0	0.167	0	0	0	0	0	0	0
ENSG00000285116	AC135068.10	0	0	0	0	0	0	0	0	0	0	0	0	0	0	0	0
ENSG00000285117	AC068724.4	0	0	0	0	0	0	0	0	0	0	0	0	0	0	0	0
ENSG00000285122	PIGY-DT	0	0	0	1	0	1	0	1	0	0	0	0	2	0	0	0
ENSG00000285128	AC092306.1	0	0	0	0	0	0	0	0	0	0	0	0	0	0	0	0
ENSG00000285130	AL358113.1	0	0	0	166.925	60.542	35.553	287.808	36.792	0	0	31.176	0	51.334	94.603	45.352	41.756
ENSG00000285133	AC022506.1	0	0	0	0	0	0	0	0	0	0	0	0	0	0	0	0
ENSG00000285135	OR4Q1P	0	0	0	0	0	0	0	0	0	0	0	0	0	0	0	0
ENSG00000285142	AC006927.5	0	0	0	0	0	0	0	0	0	0	0	0	0	0	0	0
ENSG00000285144	AL359555.3	0	0	0	0	0	0	0	0	0	0	0	0	0	0	0	0
ENSG00000285151	AC140134.2	9	11	12	0	0	0.5	0	0.5	1	2	0	4.5	0	0	0	0
ENSG00000285155	AC092153.1	0	0	0	0	0	2	0	0	0	0	0	0	0	1	0	0
ENSG00000285159	AL627422.2	0	0	0	0	0	0	0	0	0	0	0	0	0	0	0	0
ENSG00000285160	AL139082.2	0	0	0	0	1.864	0	3.591	0	0	0	2.255	0	0	0	6.072	0
ENSG00000285162	AC004593.3	0	24	0	0	0	0	0	0	5	0	0	0	13	0	0	0
ENSG00000285163	AC092723.5	0	0	0	0	0	0	0	0	1	0	0	0	0	0	0	0
ENSG00000285165	AC124014.1	0	0	0	0	0	0	0	0	0	0	0	0	0	0	0	0
ENSG00000285169	AL358117.1	0	0	0	0	0	0	0	0	0	0	0	0	0	0	0	0
ENSG00000285171	AL590764.2	0	0	0	0	0	0	0	0	0	0	0	0	0	0	0	0
ENSG00000285177	AL357556.4	0	0	0	0	0	0	0	0	0	0	0	0	0	0	0	0
ENSG00000285179	AC093154.1	0	0	0	0	0	0	0	0	0	0	0	0	0	0	0	0
ENSG00000285184	AC244033.2	1	0	0	6	13	15	10	16	0	0	3	0	17	23	5	17
ENSG00000285188	AC008397.2	3	2	5	0	4	0	0	0	7	3	0	2	0	0	0	0
ENSG00000285190	AC018754.1	0	0	2	7	3	9	3	13	4	0	1	3	5	7	5	0
ENSG00000285191	AC090679.2	0	0	0	0	0	0	0	0	0	0	0	0	0	0	0	0
ENSG00000285201	AC104454.2	0	0	0	0	0	0	0	0	0	1	0	0	0	0	0	0
ENSG00000285204	AC139834.1	9	11	12	0	0	0.5	0	0.5	1	2	0	4.5	0	0	0	0
ENSG00000285205	AL121612.2	13	8	1	0	0	0	0	0	13	4	0	0	0	0	0	0
ENSG00000285210	AL136382.1	0	0	0	7	12	58	24	45	1	0	3	0	79	14	20	7
ENSG00000285212	AL009178.3	0	17	0	0	0	0	0	0	1	6	0	0	0	0	0	0
ENSG00000285215	AC241377.4	0	0	0	0	0	2.045	0	0	0	0	0	0	0	0	0	0
ENSG00000285216	AL355499.2	0	0	0	0	0	0	0	0	0	0	0	0	0	0	0	0
ENSG00000285218	AC026316.4	0	5	0	0	3.313	0	5.173	0	0	0	0	0	0	0	0	8.614
ENSG00000285219	AL591485.1	10.334	29.728	6	7	14	38	16	9	8.256	13	3	0	24.999	7.006	4	5
ENSG00000285220	AC015908.7	0	0	0	0	0	0	0	0	0	0	0	0	0	0	0	0
ENSG00000285228	AL359538.2	0	0	0	0	0	0	0	0	0	0	0	0	0	0	0	0
ENSG00000285230	RALY-AS1	0	1	0	45.001	47	58	64	55	0	1	56.001	0	98	78	46	79
ENSG00000285231	OOSP3	0	0	0	1	0	0	0	0	0	0	0	0	3	1	0	0
ENSG00000285237	AC104964.5	0	0	0	0	0	0	0	0	0	0	0	0	0	0	0	0
ENSG00000285238	AC006064.6	0	0	0	0	31.039	183.126	73.648	49.471	0	0	153.316	0	0	69.757	89.275	184.399
ENSG00000285239	AL137789.2	0	0	0	0	0	0	0	0	0	0	0	0	0	0	0	0
ENSG00000285244	DINOL	0	0	2	3	0	7	1	3	0	0	5	0	4	4	3	4
ENSG00000285245	AL162417.1	0	0	0	84.414	24.007	0	0	0	0	0	0	0	207.153	141.758	133.253	0
ENSG00000285253	AC090517.4	1	0	0	15.955	22.661	17.331	0	0	3	0	0	0	43.7	0	32.471	1.962
ENSG00000285254	AL513128.2	1	1	0	0	0	0	1	0	0	0	0	0	1	0	0	0
ENSG00000285257	AL157893.1	0	0	0	0	3.747	1	1	1	0	0	8.789	0	16	2	2	4
ENSG00000285258	ATXN7	0	0	0	61.951	148.068	93.372	203.692	306.977	0	0	79.964	0	218.147	112.474	125.654	14.069
ENSG00000285268	AL669831.7	0	0	0	0	2.777	0	0	0	0	0	0	0	0	0	0	0
ENSG00000285269	AL160269.1	0	2	0	0	0	0	0	1.297	0	0	0	0	0	0	0	0
ENSG00000285278	AL138885.3	190	405	131	16	26	14	25	31	458	368	15	194	64	20	34	28
ENSG00000285280	AL390957.1	0	1	0	0	1	4	1	1	0	0	1	0	3	2	1	2
ENSG00000285283	AL035078.4	0	0	0	291.947	265.351	708.274	87.052	92.91	0	0	409.937	0	1017.048	198.472	902.87	197.336
ENSG00000285287	AL354855.1	0	0	4	0	0	0	0	0	0	0	0	0	0	0	0	0
ENSG00000285292	ABCF2	0	0	0	3546.594	3084.287	1313.856	2483.234	2230.591	0	0	3864.461	0	5885.173	4482.403	3886.643	4117.14
ENSG00000285294	LINC00842	0	0	0	0	0	0	3	0	0	0	0	0	0	0	2	0
ENSG00000285300	AC073176.2	0	0	0	0	0	0	0	0	0	0	0	0	0	0	0	0
ENSG00000285303	AC004381.3	15	0	0	0	1	0	0	0	0	0	0	0	0	0	0	0
ENSG00000285304	Z83844.3	0	0	0	0	12.673	0	41.759	9.386	0	0	0	0	0	0	29.001	25.079
ENSG00000285314	AC002470.2	0	0	0	38.053	0	10.491	13.858	0	0	0	4.504	0	22.804	0	0	0
ENSG00000285323	AL158066.2	0	0	0	0	0	0	0	0	0	0	0	0	0	0	0	0
ENSG00000285325	AC104169.1	0	0	0	0	0	0	0	0	0	0	0	0	0	0	0	0
ENSG00000285329	AC025283.3	13	27	13	0	1	4.429	0	5.872	0	0	0	1	13.646	3.896	0	4
ENSG00000285330	AC126283.2	0	0	0	169.068	75.899	253.74	262.848	177.636	0	0	87.26	0	477.853	257.694	258.708	228.502
ENSG00000285331	AC090517.5	6	13	0	115.866	97.947	102.771	114	171.001	10	10	119	0	304.759	174.999	140.45	184.69
ENSG00000285336	AC108734.4	0	0	0	33.879	36.517	0	48.985	389.05	0	0	12	0	215.032	4	9	3
ENSG00000285338	AC091564.7	0	0	0	45.553	28.114	14.82	38.698	43.358	0	0	28.908	0	102.071	38.818	42.886	2.396
ENSG00000285347	AL359555.4	0	0	3	0	0	0	7	1	0	0	0	0	0	0	0	0
ENSG00000285354	AC010745.5	0	0	0	0	0	0	0	0	0	0	0	0	0	0	0	0
ENSG00000285361	AL844170.1	0	0	0	1	0	0	0	0	0	0	1	0	0	0	0	0
ENSG00000285366	AC008533.1	7	0	8	0	0	0	0	0	0	12	0	0	0	0	0	0
ENSG00000285367	AC087564.1	2	7	0	0	0	0	0	0	2	3	0	0	1	0	0	0
ENSG00000285370	AL449105.5	0	0	0	0	0	0	0	0	0.167	0	0	0	0	0	0	0
ENSG00000285373	LINC02478	0	0	0	0	2	0	1	1	0	0	0	0	1	0	2	0
ENSG00000285374	AL359762.2	0	0	0	0	0	0	0	0	0	0	0	0	0	0	0	0
ENSG00000285382	FO393400.1	0	0	0	0	0	1.163	0	0	0	0	0	0	1.213	0	0	0
ENSG00000285385	AC098582.1	0	0	0	0	0	0	0	0	0	0	0	0	0	0	0	0
ENSG00000285388	AP000438.2	3	0	0	0	0	0	0	0	0	0	0	0	0	0	0	0
ENSG00000285398	AC079799.2	0	0	0	0	0	0	0	0	0	0	0	0	0	0	0	0
ENSG00000285399	AC104162.2	0	1	0	28.726	38.345	64.166	62.326	56.355	1	0	25.537	0	82.299	29.419	31.287	34.584
ENSG00000285401	AL109897.1	0	0	0	0	0	0	0	0	0	0	0	0	0	0	0	0
ENSG00000285402	AC244230.2	0	0	0	0	0	0	0	0	1	0	0	0	0	0	0	1
ENSG00000285404	Z82190.2	0	0	0	11.423	0	0	0	0	0	0	0	0	0	26.555	0	6.513
ENSG00000285405	OR11J6P	0	0	0	0	0	0	0	0	0	0	0	0	0	0	0	0
ENSG00000285407	AL033530.1	5	0	2	0	0	0	0	0	0	2	0	5	0	0	0	0
ENSG00000285409	AC099671.1	0	0	0	0	0	0	0	0	0	0	0	0	0	0	0	0
ENSG00000285410	GABPB1-IT1	5	4	2	145	204	313	291	375	9	14	174	0	381	264	231	222
ENSG00000285412	AC005232.1	0	0	0	0	0	0	0	0	0	0	0	0	0	0	0	0
ENSG00000285413	AP001056.2	0	6	4	0	0	0	0	0	1	0	0	0	0	0	0	0
ENSG00000285416	AC137630.5	0	5	2	1	0	0	0	0	6	0	0	3	0	0	0	0
ENSG00000285417	BX571818.1	5	0	0	0	1	0	0	4	0	0	0	0	0	1	0	0
ENSG00000285420	AC011342.1	3	3	3	0	0	0	0	0	2	2	0	0	0	0	0	0
ENSG00000285424	AL162718.1	0	2	0	3	2	1	1	7	0	0	6	0	1	1	3	0
ENSG00000285427	SOD2-OT1	20	0	0	30.617	40.724	18.4	18.733	32.533	0	1.112	41	0	47.582	42.302	18.669	29.063
ENSG00000285437	POLR2J3	0	2	0	1156.24	1173.991	801.749	625.534	1120.124	1	5	1269.113	1	1894.165	1255.233	1466.564	1570.802
ENSG00000285441	SOD2	52	79	7	1.765	1.625	2.061	5.793	4.64	46	27.888	0	6	13.066	3.619	1.669	3.905
ENSG00000285444	AL162377.3	10	49	45	1.046	0	5.22	2.213	0	29	22	0	42	3.326	1.073	0	1.245
ENSG00000285445	TUSC2P2	0	0	0	1.003	0	0	0	0	0	0	0	0	0	0	1	1.001
ENSG00000285446	Z84488.2	0	0	0	9.003	0	2.104	16.395	0	0	0	5.826	0	0	0	0	22.46
ENSG00000285447	ZNF883	0	0	0	0	8	0	0	0	0	0	0	0	5	0	0	0
ENSG00000285448	AL136961.1	0	0	0	0	0	0	0	0	0	0	0	0	0	2	0	0
ENSG00000285454	AC111006.1	3	1	2	0	0	0	0	0	3	0	0	0	0	0	0	1
ENSG00000285458	AC093827.5	0	0	0	13.806	15.499	25.206	23.985	25.99	0	0	22.234	0	34.803	25.854	6.662	23.16
ENSG00000285462	AL353651.3	0	0	0	0	0	0	0	0	0	0	0	0	0	0	0	0
ENSG00000285467	AL136419.1	1.999	0	0	5.463	1.11	0	0	4.707	1	0	1.217	0	4.454	0	5.879	3.955
ENSG00000285470	TUSC2P1	0	0	0	0	0	0	0	0	0	0	0	0	0	0	0	0
ENSG00000285471	AC007846.2	0	0	0	0	0	3.513	0	3.084	0	0	2.146	0	4.352	0	3.074	4.021
ENSG00000285472	AC134980.3	0	0	0	0	0	0	0	0	0	0	0	0	0	0	0	0
ENSG00000285473	AL691520.1	0	0	0	0	0	0	0	0	0	0	0	0	0	0	0	0
ENSG00000285476	AC139491.7	1	2	0	0	0	0	0	0	0	0	0	0	0	0	0	0
ENSG00000285480	AC021097.2	0	0	0	1	0	0	0	0	0	0	0	0	0	0	0	0
ENSG00000285483	AL590381.1	0	0	0	0	1	3.194	0	0	0	0	0	0	0	3.03	0	0
ENSG00000285486	AC003043.2	0	1	0	0	0	0	0	0	1	0	0	0	1	2	0	0
ENSG00000285491	AC135068.11	0	0	0	0	0	0	0	0	0	0	0	0	0	0	0	0
ENSG00000285492	AL356417.3	1	1	0	1	0	0	1	0	1	1	0	1	0	0	3	2
ENSG00000285498	AC104389.6	0	0	0	0	0	0	0	0	1	0	0	0	0	0	0	0
ENSG00000285505	AC010616.2	0	0	0	3.145	3.144	2.084	0	1.026	0	8.964	3.134	0	4.266	5.271	1.029	3.144
ENSG00000285508	AL034430.1	0	0	0	242.172	333.9	192.057	331.012	286.311	0	0	195.139	0	262.156	458.884	299.734	351.842
ENSG00000285509	AP000646.1	0	0	0	1.415	20.858	20.406	15.779	21.709	0	0	24.013	0	18.721	15.045	7.511	28.373
ENSG00000285513	AP006216.3	0	0	0	0	0	0	0	0	0	0	0	0	0	0	0	1
ENSG00000285517	AC010198.2	7	37	1	176	332	287	349	412.371	1	5	292	1	422	342.001	319.001	281
ENSG00000285518	AC004900.1	0	0	0	0	0	0	0	0	0	1	0	0	0	0	0	0
ENSG00000285519	AC104781.2	0	0	0	0	0	0	0	0	0	0	0	0	0	0	0	0
ENSG00000285520	AL353586.1	0	0	0	0	0	0	0	0	0	0	0	0	0	0	0	0
ENSG00000285521	AC119673.1	0	0	0	0	0	0	0	0	0	0	0	0	0	0	0	0
ENSG00000285522	AC026740.2	0	0	0	0	0	0	0	0	0	0	0	0	0	0	0	0
ENSG00000285523	AC005906.3	0	1	0	0	0	0	0	0	0	0	0	0	0	0	0	0
ENSG00000285524	AC073236.1	0	0	0	0	0	0	0	0	0	0	0	0	0	0	0	0
ENSG00000285525	AC099670.3	0	0	0	0	0	0	0	0	0	0	0	0	0	0	0	0
ENSG00000285526	AC020907.6	0	0	0	0	0	0	0	0	0	0	0	0	0	0	0	0
ENSG00000285527	AC136285.3	0	0	0	0	0	0	0	0	0	0	1	0	0	0	0	0
ENSG00000285528	AC097104.1	0	5.46	3	1	0	0	4	3.831	1	0	3	0	3	1	3	0
ENSG00000285529	AC016816.1	0	0	0	0	0	0	0	0	0	0	0	0	0	0	0	0
ENSG00000285530	AL445928.2	0	1	1	0	1	0	0	0	1	2	0	0	0	6	2	0
ENSG00000285531	Z83840.1	0	0	0	12.944	21.269	15.335	19.552	34.891	0	0	40.911	0	65.554	38.746	39.708	36.326
ENSG00000285532	AC091614.2	6	0	4	0	0	0	0	0	0	0	0	0	0	0	0	0
ENSG00000285533	AP001362.2	0	0	0	17	19	11	11	25	0	0	22	0	50	30	15	26
ENSG00000285534	AL163541.1	0	0	0	0	0	0	0	0	0	1	0	0	0	1	0	0
ENSG00000285535	AC021683.5	0	0	0	0	0	0	0	0	1	0	0	0	0	0	0	0
ENSG00000285536	AC091770.2	0	0	0	0	0	0	0	0	1	0	0	0	0	0	0	0
ENSG00000285537	AP003385.5	0	0	0	0	0	0	0	0	0	0	0	0	0	0	0	0
ENSG00000285538	AC092134.3	3	3	7	0	0	0	0	0	1	4	0	0	0	0	0	0
ENSG00000285539	AC006059.3	0	0	0	0	0	0	0	0	0	0	0	0	0	0	0	0
ENSG00000285540	AC022023.1	0	0	0	0	0	0	2	0	0	0	1	0	0	0	0	0
ENSG00000285541	AC005548.1	0	0	0	0	0	0	0	0	0	1	0	2	0	0	0	1
ENSG00000285542	AC013717.1	0	2.029	0	0	0	3.326	1.468	4.201	0	0	0	0	7.195	0	1.525	3.219
ENSG00000285543	AC022168.1	0	0	0	0	0	0	0	0	0	0	0	0	0	0	0	0
ENSG00000285544	AC115220.2	0	0	0	0	0	0	1	0	0	0	0	0	0	0	0	0
ENSG00000285545	AC124798.2	0	6	0	1	0	1	0	0	0	8	0	4	0	2	1	0
ENSG00000285546	AC007547.3	0	0	0	0	0	0.5	0	0	0	0	0	0	1	0.503	0	0
ENSG00000285547	AL133500.1	0	0	0	0	4.606	1.796	5.134	4.906	0	0	0	0	0	2.278	0	0
ENSG00000285548	AC068725.1	0	0	0	0	0	0	0	0	0	0	0	0	0	0	0	0
ENSG00000285549	AC091973.1	0	0	0	0	0	0	0	0	0	5	0	0	0	0	0	0
ENSG00000285550	AC110014.1	0	0	0	0	0	0	0	0	0	0	0	0	0	0	0	0
ENSG00000285551	AC067752.1	0	0	0	0	0	0	0	1	0	0	0	0	0	1	0	0
ENSG00000285552	AC114977.1	0	0	0	0	0	0	0	0	0	0	0	0	0	0	0	0
ENSG00000285553	AL137182.1	0	0	0	0	0	0	0	0	0	0	0	0	0	0	0	0
ENSG00000285554	AC242988.2	0	0	0	0	0	2	1	1	0	1	0	0	0	0	0	0
ENSG00000285555	AC005293.1	0	0	0	0	0	0	0	0	0	0	0	0	0	0	0	0
ENSG00000285556	AL354897.1	0	0	0	0	0	0	0	0	0	0	0	0	0	0	0	0
ENSG00000285557	AC069410.1	0	0	0	0	0	0	0	0	0	0	0	0	0	0	0	0
ENSG00000285558	AC112504.2	0	0	0	0	0	0	0	0	0	0	0	0	0	0	3	0
ENSG00000285559	AC022903.2	0	0	2	0	0	0	0	0	0	0	0	0	0	0	0	0
ENSG00000285560	AC103739.3	10	12	1	0	0	1	0	0	3	2	0	1	0	0	0	0
ENSG00000285561	AP001804.1	0	0	0	0	0	0	0	0	0	0	0	0	1	0	0	1
ENSG00000285562	AC090099.5	0	3	0	0	0	0	0	0	1	5	0	0	1	0	0	0
ENSG00000285563	AC106872.12	0	0	0	0	0	0	0	0	0	0	0	0	0	0	0	0
ENSG00000285564	AL031121.2	0	0	0	0	0	0	1	0	0	0	0	0	1	0	1	0
ENSG00000285565	AL671762.1	0	0	0	258.791	0	0	0	18.233	0	0	211.594	0	882.018	236.811	237.283	125.72
ENSG00000285566	AL445238.1	0	0	0	0	0	0	0	0	0	0	0	0	0	0	0	0
ENSG00000285567	AC074051.5	0	0	0	0	0	0	0	0	0	0	0	0	1	0	0	1
ENSG00000285568	AP003398.2	0	0	0	0	0	0	0	0	0	0	0	0	0	0	0	0
ENSG00000285569	AC099344.3	0	16	0	0	0	0	0	0	0	0	0	0	0	0	0	0
ENSG00000285570	AL590666.4	0	0	1	0	0	0	0	0	0	9	0	3	0	0	0	0
ENSG00000285571	AL513548.4	0	0	0	0	1	6	0	2	0	0	1	0	8	2	1	0
ENSG00000285572	AL136441.1	0	0	0	0	0	0	0	0	0	0	0	0	0	0	0	0
ENSG00000285573	AC083864.4	0	0	0	0	0	0	0	0	0	0	0	0	0	0	0	0
ENSG00000285574	AC078881.2	0	0	0	0	0	0	0	0	0	0	0	0	0	0	0	0
ENSG00000285575	AP001496.4	0	0	0	0	0	0	0	0	0	1	0	0	0	0	0	0
ENSG00000285576	AL138686.2	0	0	0	0	0	0	0	0	0	0	0	0	0	0	0	0
ENSG00000285577	AC019127.1	8	26	0	1	0	0	1	0	3	7	0	0	2	0	1	0
ENSG00000285578	AL035696.4	0	0	0	0	0	0	0	0	0	0	0	0	0	0	0	0
ENSG00000285579	AC015687.1	0	0	0	0	0	0	0	0	0	0	0	0	1	0	0	0
ENSG00000285580	CR769776.3	0	0	0	0	0	0	0	0	0	0	0	0	0	0	0	0
ENSG00000285581	AC091196.1	0	0	0	3	5	3	5	2	0	0	11	0	12	5	2	7
ENSG00000285582	AC016042.1	0	0	0	0	1	0	0	0	0	2	1	0	1	0	0	0
ENSG00000285583	AC010422.7	0	0	0	0	0	0	0	2.083	0	0	0	0	0	0	1	0
ENSG00000285584	AL158800.1	0	0	0	0	0	0	0	0	0	0	0	0	0	0	0	0
ENSG00000285585	AC069444.2	0	0	0	0	0	0	0	0	0	0	0	0	7	0	0	0
ENSG00000285586	AL132875.3	0	0	0	0	0	0	0	0	0	0	0	0	0	0	0	0
ENSG00000285587	AC012470.1	0	0	0	0	0	0	0	0	0	0	0	0	0	0	0	0
ENSG00000285588	AL160254.1	5	0	2	0	0	0	0	0	1	0	0	0	0	0	0	0
ENSG00000285589	AC010422.8	33.504	33	7	252.11	151.972	98.084	158.392	229.279	31	22	241.865	0	277.052	183.691	163.512	236.497
ENSG00000285590	AC010291.1	0	0	0	0	0	0	0	0	0	0	0	0	0	0	0	0
ENSG00000285591	AC092617.1	0	2	0	0	0	0	0	0	0	0	0	0	0	0	0	0
ENSG00000285592	AC080068.1	0	0	0	0	0	0	0	0	0	0	0	0	1	0	0	0
ENSG00000285593	AC055872.2	0	1	0	0	0	0	0	0	0	0	0	0	0	0	0	0
ENSG00000285594	AP000902.2	0	0	0	0	0	1	0	0	0	0	0	0	0	0	0	0
ENSG00000285595	AC105114.2	371.001	733	127	0	0	0	0	1	206	306	0	70	0	0	0	0
ENSG00000285596	AC017116.2	0	0	0	14.783	43.751	20.237	33.309	49.304	0	0	28.164	0	109.748	32.04	61.603	38.423
ENSG00000285597	AC051619.10	0	0	0	0	4	2	1	0	0	0	4	0	6	3	2	1
ENSG00000285598	AL023283.1	0	0	0	0	0	0	0	0	0	0	0	0	2	0	0	0
ENSG00000285599	AC234917.2	6	26	28	0	0	0	0	0	13	16	0	2	0	0	0	0
ENSG00000285600	AC023593.1	16	61	61	4	1	0	1	0	15	11	3	20	2	4	1	1
ENSG00000285601	AC084262.2	0	0	0	4	5	0	1	0	0	0	5	0	5	0	2	0
ENSG00000285602	AC097625.2	0	0	0	0	0	0	0	1	0	0	0	0	0	0	1	0
ENSG00000285603	AL035693.1	0	1	0	0	0	0	0	0	0	0	0	0	0	0	0	0
ENSG00000285604	AL357835.1	0	0	0	0	0	0	0	0	1	0	0	0	0	0	0	0
ENSG00000285605	AC109441.1	0	0	0	0	0	0	0	0	0	5	0	0	0	0	0	0
ENSG00000285606	AC079200.1	1	0	2	0	0	0	0	0	0	0	0	2	0	0	0	0
ENSG00000285607	AC084121.5	0	0	0	0	0	0	0	0	0	0	0	0	0	0	0	0
ENSG00000285608	AL161665.1	148	364	66	0	2	1	0	1	95	75	0	15	11	0	0	0
ENSG00000285609	AL450304.2	0	0	0	0	0	0.5	0	0	0	0	0	0	0	0	0	0
ENSG00000285610	AL590286.2	0	3	1	0	0	0	0	0	1	0	0	3	0	0	0	0
ENSG00000285611	AC007132.1	0	0	0	0	0	0	0	0	0	0	0	0	1	0	0	0
ENSG00000285612	AC004974.1	467	580	237	1	1	1	1	0	388	379	0	121	3	0	0	2
ENSG00000285613	AC099482.2	0	0	3	0	0	0	0	0	0	0	0	0	0	0	0	0
ENSG00000285614	AC026100.1	0	0	0	0	1	1	3	0	0	0	1	0	0	2	2	0
ENSG00000285615	AL359508.1	0	0	0	0	0	0	0	0	0	1	1	0	0	0	0	0
ENSG00000285616	AC114977.2	0	0	0	0	0	0	1	0	0	0	0	0	0	0	3	0
ENSG00000285618	AC074132.1	0	0	0	0	0	0	0	0	0	0	0	0	0	0	0	0
ENSG00000285619	AL449214.1	1	0	1	0	0	0	0	0	0	0	0	2	0	0	0	0
ENSG00000285620	AC084121.6	0	0	0	0	0	0	0	0	0	0	0	0	0	0	0	0
ENSG00000285621	AL138999.2	0	7	3	0	0	0	0	0	0	17	0	0	0	0	0	0
ENSG00000285622	AL135926.1	0	0	0	0	0	0	0	0	1	0	0	0	0	0	0	0
ENSG00000285623	Z82202.2	0	0	0	0	0	0	0	1	0	0	0	0	0	0	0	0
ENSG00000285624	AC025062.3	0	0	0	0	0	0	0	0	0	0	0	0	0	0	0	0
ENSG00000285625	AC117378.1	0	0	0	27.249	16.004	26.831	15.834	27.416	0	0	19.884	0	48.796	23.538	51.997	0
ENSG00000285626	AC011994.1	0	0	0	0	0	0.5	0	0	0	0	0	0	0	0	0	0
ENSG00000285627	AC005343.1	0	24	19	0	0	0	0	0	8	10	0	1	0	0	0	0
ENSG00000285628	AC126755.6	0	0	0	5.411	2.208	0	0	83.973	0	0	0	0	2.939	4.545	26.914	37.289
ENSG00000285629	AL031847.2	0	0	0	0	0	0	7.628	9.287	0	0	3.053	0	19.383	0	0	2.594
ENSG00000285630	AL590068.3	0	0	0	0	0	0	0	0	0	10	0	0	0	0	0	0
ENSG00000285631	AC097105.1	1	0	0	0	0	0	0	2	0	0	0	0	0	0	0	0
ENSG00000285632	AC084024.4	17	18	8	1	0	1	1	0	16	12	0	7	0	0	1	1
ENSG00000285633	AL132633.1	0	0	0	0	0	0	0	0	0	0	0	0	0	0	0	0
ENSG00000285634	AL583827.1	0	0	2	0	0	0	0	0	0	0	0	0	0	0	0	0
ENSG00000285635	AC021660.3	0	0	0	5.739	1.404	0	0	0	0	0	0	0	0	0	0	0
ENSG00000285636	AL450163.1	0	23	5	0	0	0	0	0	2	9	0	1	0	0	0	0
ENSG00000285637	AL161449.2	0	0	0	0	0	0	0	0	0	5	0	0	0	0	0	0
ENSG00000285638	AL138927.1	0	0	0	0	0	0	0	0	0	0	0	0	0	1	0	0
ENSG00000285639	AL133259.1	0	6	2	0	0	0	0	0	0	3	0	0	0	0	0	0
ENSG00000285640	AP001999.4	1	0	0	0	1	0	0	0	0	0	0	0	1	0	1	0
ENSG00000285641	AL358472.6	0	0	0	70.909	33.227	14.609	30.312	41.007	4.396	0	87.319	0	162.284	27.666	25.983	32.612
ENSG00000285642	AL139330.1	0	0	0	0	0	0	0	0	0	0	0	0	0	0	0	0
ENSG00000285643	AL354741.1	0	0	0	0	0	0	0	0	0	0	0	0	0	0	0	0
ENSG00000285644	AC108448.3	2	1	1	0	0	3	0	6	2	3	13	0	16	0	8	7
ENSG00000285645	AL133410.3	0	0	0	2.637	0	0	0	0	0	0	1.223	0	1.24	2.629	0	0
ENSG00000285646	AL021155.2	0	0	0	63.944	43.087	16.017	23.572	21.49	0	0	53.447	0	43.641	59.842	14.893	27.868
ENSG00000285647	AL671883.3	0	0	0	0	0	0	0	0	0	0	0	0	0	0	0	0
ENSG00000285648	AC137735.2	0	0	0	0	0	0	0	0	0	0	0	0	0	0	0	1
ENSG00000285649	AL357079.2	25	55	19	2	3	1	0	0	56	8	0	17	2	0	0	1
ENSG00000285650	AL157827.2	0	0	0	2	4	7	3	2	1	0	3	0	13	2	10	5
ENSG00000285651	AL450992.2	110	250	77	0	0	0	0	0	27	88	0	55	1	0	1	0
ENSG00000285652	AL591428.1	0	0	0	0	0	0	0	0	0	0	1	0	0	0	0	0
ENSG00000285653	AC006238.2	0	3	2	0	0	0	0	0	1	0	0	1	0	0	0	0
ENSG00000285654	AC090953.2	0	0	0	0	0	0	0	0	0	0	0	0	0	0	0	0
ENSG00000285655	AC009879.2	0	0	0	0	0	0	0	0	0	0	0	0	0	0	0	0
ENSG00000285656	AP002793.1	0	0	0	0	0	0	0	1	0	0	0	0	0	0	0	0
ENSG00000285657	AC084121.7	0	0	0	0	0	0	0	0	0	0	0	0	0	0	0	0
ENSG00000285658	AC127035.1	0	0	3	0	1.978	2	0	0	1	0	2	0	7	2	1	2
ENSG00000285659	AC134684.7	0	0	0	0	0	0	0	0	0	0	0	0	0	0	0	0
ENSG00000285660	AC092958.3	0	0	0	0	0	0	0	0	0	0	0	0	0	0	0	0
ENSG00000285661	AC127520.1	0	0	1	0	0	0	0	0	2	0	0	0	0	0	0	0
ENSG00000285662	FAM245B	0	0	0	0	0	0	0	0	0	0	0	0	0	0	0	0
ENSG00000285663	AC108457.1	0	0	0	0	0	1	0	0	0	0	0	0	0	0	0	0
ENSG00000285664	AL139317.5	0	0	0	3	1	4	0	2	5	0	2	0	4	4	1	6
ENSG00000285665	AL031274.1	0	0	0	13.13	12.165	21.299	13.353	12.975	0	0	0	0	29.095	10.035	8.842	17.267
ENSG00000285666	AC006972.1	0	0	0	0	0	0	0	0	0	0	0	0	0	0	0	0
ENSG00000285667	AC012291.2	1	0	0	4	10	10	12	7	0	4	6	0	11	2	4	9
ENSG00000285668	AC126544.2	0	0	0	0	0	0	0	10.181	0	0	0	0	17.617	3.117	0	0
ENSG00000285669	AC026979.4	3	2	0	8	15	32	27	62	2	2	19	1	38	31	15	16
ENSG00000285670	AC006970.3	0	0	0	0	0	0	0	0	0	0	0	0	1	0	0	0
ENSG00000285671	AL139405.1	2.998	2	2	0	0	0	0	0	2	7	0	0	0	0	0	0
ENSG00000285672	AL160396.2	12	40	4	0	0	0	0	0	6	1	0	0	4	0	0	0
ENSG00000285673	AC007092.1	0	0	0	0	0	0	0	0	0	0	0	0	0	0	0	0
ENSG00000285674	AC010336.7	0	0	0	0	0	0	0	0	0	0	0	0	0	0	0	0
ENSG00000285675	AC023385.1	25	68	21	0	0	0	0	0	9	6	0	4	0	0	0	0
ENSG00000285676	AL158212.5	10	30	13	0	0	0	0	0	45	21	0	2	0	0	0	0
ENSG00000285677	AL355388.3	0	33	9	2	0	1	1	0	12	4	1	3	0	0	0	3
ENSG00000285679	AC097626.1	0	0	0	0	2	0	1	2	0	0	0	0	0	2	1	0
ENSG00000285680	AL355481.1	0	0	0	0	0	0	0	0	0	0	0	0	0	0	0	0
ENSG00000285681	AC091576.1	0	0	0	0	0	0	0	0	0	0	0	0	0	0	0	0
ENSG00000285683	AC023781.1	0	0	0	0	0	0	0	0	0	0	0	0	0	0	0	0
ENSG00000285684	AL137781.1	0	0	0	0	0	3	1	1	0	0	0	0	0	0	0	0
ENSG00000285685	AC115284.3	0	0	2	0	0	0	1	0	1	0	8	0	6	4	0	1
ENSG00000285686	AL353613.2	0	0	0	0	0	0	0	0	0	0	0	0	0	0	0	0
ENSG00000285687	AC134684.8	0	0	0	0	0	0	0	0	0	0	0	0	0	0	0	0
ENSG00000285688	AL161443.1	0	0	0	2	0	7	1	9	0	0	0	0	3	7	1	0
ENSG00000285689	AC091951.4	0	0	0	0	0	0	0	0	0	0	0	0	0	0	0	0
ENSG00000285690	AL022332.2	0	0	0	0	0	0	0	0	0	0	0	0	0	0	0	0
ENSG00000285691	AL445259.1	1	0	0	0	2	0	0	0	0	0	0	0	0	0	0	0
ENSG00000285692	AC023509.5	382	683	67	0	1	0	0	1	223	122	0	68	1	0	0	0
ENSG00000285693	AP002381.2	0	0	0	24	11	5	8	11	0	0	13	0	28.944	17	19	12
ENSG00000285694	AL162718.2	0	0	0	0	0	0	2	0	0	0	0	0	0	0	3	0
ENSG00000285695	AC016383.2	0	0	0	0	0	0	0	0	0	0	0	0	0	0	0	0
ENSG00000285696	AP002433.2	0	0	0	1	4	4	2	7	0	0	2	0	13	2	2	0
ENSG00000285697	AC002059.3	31.933	70	9	3	1	3	0	3	13	17	1	2	8	9	0	5
ENSG00000285698	AL049825.1	0	0	0	0	0	0	0	0	1	0	0	0	0	0	0	0
ENSG00000285699	AL360267.2	0	0	0	1	0	0	0	0	0	0	0	0	0	0	0	0
ENSG00000285700	AC104260.3	50	44	6	0	0	0	2	0	0	0	0	4	0	1	0	0
ENSG00000285701	AL357140.4	0	25	1	0	0	0	0	0	0	0	0	0	0	0	0	0
ENSG00000285702	AC211476.5	0	0	0	42.9	42.011	53.022	28.234	53.308	0	0	46.4	0	81.661	74.273	19.897	12.859
ENSG00000285703	AL021918.3	0	0	3	2	0	0	0	0	0	0	0	2	0	0	0	0
ENSG00000285704	AC004765.1	43	50	16	0	0	0	0	0	5	36	0	7	0	0	0	0
ENSG00000285705	AC090692.2	0	0	0	0	0	0	0	1	0	0	0	0	0	0	0	0
ENSG00000285706	AL807776.1	0	0	0	0	0	0	2	0	0	0	0	0	0	0	0	0
ENSG00000285707	AL008720.1	0	0	0	0	0	0	0	0	3	2	0	0	0	0	0	0
ENSG00000285708	AC097634.4	0	0	0	0	0	0	0	0	0	0	2.659	0	0	0	7.009	2.068
ENSG00000285709	AL592164.2	0	1	0	0	0	0	0	0	0	0	0	0	0	0	0	0
ENSG00000285710	AC012184.4	35	115	43	0	2	0	1	0	55	55	3	8	0	1	0	0
ENSG00000285711	AC018683.1	0	0	0	0	0	0	0	0	0	0	0	0	0	0	0	0
ENSG00000285712	AC068707.1	0	0	0	0	0	0	0	0	0	0	0	0	0	0	0	0
ENSG00000285713	AC098588.1	0	0	0	32.01	20.133	17.951	28.59	18.05	0	0	13.235	0	24.074	31.247	9.423	7.447
ENSG00000285714	AL159158.1	0	0	0	0	0	0	0	0	0	0	0	0	0	0	0	0
ENSG00000285715	AC063960.1	0	0	0	0	0	0	0	0	0	6	0	0	0	0	0	0
ENSG00000285716	AC004129.3	1	0	0	0	0	0	0	0	0	0	0	0	0	0	0	0
ENSG00000285717	AL162719.1	0	0	0	0	0	0	0	0	0	4	0	0	0	0	0	0
ENSG00000285718	AL353072.2	0	0	0	0	0	0	0	0	0	0	0	0	0	0	0	0
ENSG00000285719	AL356275.2	2	0	0	0	0	0	0	3	4	3	1	0	0	0	0	0
ENSG00000285720	AC084121.8	0	0	0	0	0	0	0	0	0	0	0	0	0	0	0	0
ENSG00000285722	AC207130.1	1	0	0	0	0	0	0	0	0	0	0	1	0	0	0	0
ENSG00000285723	AL034430.2	0	0	0	58.303	38.823	29.351	49.976	33.98	0	0	67.681	0	205.28	54.59	58.499	50.399
ENSG00000285724	AC092110.1	0	0	0	0	0	0	0	0	0	0	0	0	0	0	0	0
ENSG00000285725	AC004967.2	0	0	0	93.083	103.362	59.756	82.53	78.741	0	0	53.249	0	138.688	85.56	85.728	109.694
ENSG00000285726	AL031121.3	0	2	0	0	0	0	0	0	3	0	0	0	0	0	0	0
ENSG00000285727	AL136419.2	0	0	0	0	0	0	0	0	0	0	0	0	1	0	0	0
ENSG00000285728	AC098484.4	0	18	0	16	14	4	9	10	0	0	17	0	31	30	12	13
ENSG00000285729	AC103874.1	0	0	0	0	0	0	0	0	0	0	0	0	1	0	0	0
ENSG00000285730	Z94721.3	0	0	0	12	13	16	22	20	0	0	7	0	14	17	29	4
ENSG00000285731	AC090644.1	0	0	0	1	0	0	0	0	0	0	0	0	0	1	0	5
ENSG00000285732	AC121334.3	0	0	0	0	0	0	0	0	0	1	0	0	0	0	0	0
ENSG00000285733	AL031315.1	0	18.259	0	1.129	0	4.894	0	3.14	0	4	2.934	0	21.616	3.428	5.55	2.871
ENSG00000285734	AC005414.1	0	0	0	0	0	0	0	0	0	0	0	0	0	0	0	0
ENSG00000285735	AP003062.3	0	0	0	0	0	1	0	0	0	0	0	0	2	0	0	0
ENSG00000285736	AC131025.3	93	248	31	0	2	0	0	0	74	39	0	12	3	2	1	1
ENSG00000285737	AL138920.1	0	0	0	5	10	33	16	15	0	0	2	0	21	12	7	6
ENSG00000285738	AC098969.1	0	0	0	0	0	0	0	0	0	1	0	0	1	0	0	0
ENSG00000285739	AC010157.2	0	0	0	0	0	0	0	0	0	0	0	0	0	0	0	0
ENSG00000285740	AC090692.3	0	2	0	0	0	0	0	0	0	0	0	0	0	0	0	0
ENSG00000285741	AC005999.2	0	0	0	0	0	0	0	0	0	0	0	0	0	0	0	0
ENSG00000285742	AL445604.1	0	0	0	0	0	0	0	1	0	0	0	0	0	0	1	0
ENSG00000285743	AL158210.1	0	0	0	0	0	0	1	0	0	0	0	0	0	0	0	0
ENSG00000285744	AC083837.1	0	0	0	14	5	24	11	19	0	0	6	0	28	5	12	31
ENSG00000285745	AC104805.1	0	0	0	0	0	3	0	0	0	0	0	0	0	0	0	0
ENSG00000285746	AL450447.1	0	0	0	0	0	0	0	0	0	0	0	0	0	0	0	0
ENSG00000285747	AL133485.2	0	3	0	0	0	2	0	7	0	0	0	0	0	4	0	2
ENSG00000285748	AC090337.2	0	0	1	0	0	0	0	0	0	0	0	0	0	0	0	0
ENSG00000285749	AC097636.2	0	0	0	0	0	0	0	0	0	0	0	0	0	0	0	0
ENSG00000285750	AL157385.2	17	0	0	0	0	0	0	0	0	3	0	0	2	1	0	0
ENSG00000285751	AC021723.2	0	0	0	0	0	0	0	0	0	0	0	0	0	0	0	0
ENSG00000285752	AL031281.2	152	293	69	3	1	5	0	3	131	57	5	23	7	4	3	5
ENSG00000285753	AL139247.1	0	0	0	0	0	0	0	0	0	0	0	0	0	0	0	0
ENSG00000285754	AC008170.1	0	0	0	0	0	0	0	0	0	0	0	2	0	0	0	0
ENSG00000285755	AC132153.1	0	0	0	0	1	1	0	0	0	0	1	0	7	3	0	1
ENSG00000285756	BX890604.2	0	4	0	979.777	1691.999	456	1201.999	3064.999	0	8	1668	0	1702	821	1133.999	483
ENSG00000285757	AC003070.7	0	0	0	0	0	0	0	0	0	0	0	0	0	0	0	0
ENSG00000285758	AC036214.4	4	1	4	0	0	0	0	0	0	14	0	2	0	0	0	0
ENSG00000285759	AL138885.4	0	0	0	0	0	0	0	2	0	0	0	0	2	4	0	0
ENSG00000285760	AC087498.2	0	0	0	0	0	0	0	0	0	0	0	0	0	0	0	0
ENSG00000285761	AL645939.5	13	12	6	6	13	0	1	0	15	9	2	0	3	9	1	3
ENSG00000285762	AC253536.7	0	0	0	0	0	0	0	0	0	0	0	0	8.301	0	0	0
ENSG00000285763	AL358777.1	5	29	18	1	1	1	1	0	14	6	0	5	2	0	0	0
ENSG00000285764	AL445989.2	0	0	0	0	0	0	0	0	0	0	0	3	0	0	0	0
ENSG00000285765	AC134684.9	0	0	0	0	0	0	0	0	0	0	0	0	0	0	0	0
ENSG00000285766	AC092042.4	0	0	0	0	0	0	0	0	0	7	0	0	0	0	0	0
ENSG00000285768	AC232323.2	0	0	0	0	0	0	0	0	0	0	0	0	0	0	0	0
ENSG00000285769	AP003100.2	0	0	0	0	0	0	0	0	0	0	0	0	0	0	0	0
ENSG00000285770	AC018653.4	0	11	11	0	0	1	0	0	0	0	0	0	0	0	0	0
ENSG00000285771	AL139095.5	0	0	0	0	0	0	0	0	0	0	0	0	0	0	0	0
ENSG00000285772	AC000120.2	0	0	0	0	0	10.006	6.822	14.065	0	0	2.53	0	17.479	0	1	8.47
ENSG00000285773	AL161893.1	0	0	0	0	0	0	0	0	1	0	0	0	1	0	1	0
ENSG00000285774	AL133444.1	0	0	0	0	3	0	0	1	0	4	0	0	0	0	0	0
ENSG00000285775	AC109136.1	0	0	0	0	1	0	0	0	1	0	0	0	0	0	0	0
ENSG00000285776	AL158069.2	0	0	0	0.502	0	0	0	1.043	0	0	0	0	0.76	0.503	0	0.5
ENSG00000285777	AL139142.2	0	0	0	0	0	0	0	0	0	0	0	0	0	0	0	0
ENSG00000285778	AL591463.1	0	0	0	0	0	0	0	0	0	0	0	0	0	0	0	0
ENSG00000285779	AL358472.7	0	0	0	5.15	0	0	0	5.672	0	0	0	0	53.438	0	14.049	23.511
ENSG00000285780	AC109129.1	0	0	0	0	0	0	0	0	0	0	0	0	0	0	0	0
ENSG00000285781	AL117340.1	30	17	23	0	0	0	0	0	32	9	0	0	0	0	2	0
ENSG00000285782	AC116099.1	0	0	0	0	0	0	0	0	0	0	0	0	0	0	0	0
ENSG00000285783	AC098588.2	0	0	0	0	0	0	0	0	0	0	0	0	0	0	0	0
ENSG00000285784	AL353595.1	0	0	0	0	0	0	0	0	0	0	0	0	2	0	0	0
ENSG00000285785	AC003950.1	0	0	0	0	0	0	0	0	0	0	0	0	0	0	0	0
ENSG00000285786	AC074325.1	0	0	0	0	0	0	0	0	0	0	0	0	0	0	0	0
ENSG00000285788	AC099782.2	0	0	0	0	0	0	0	0	0	0	0	0	0	0	0	0
ENSG00000285789	AL162717.1	0	0	0	0	0	0	0	0	0	0	0	0	0	0	0	0
ENSG00000285790	AC021517.2	0	0	0	0	0	0	0	0	0	0	0	0	0	0	0	0
ENSG00000285791	AC009879.3	1	0	0	0	1.136	0	0	0	0	0	2.707	0	2.625	0	0	0
ENSG00000285792	AC040169.4	0	0	0	0	0	0	0	0	1	0	0	0	0	0	0	0
ENSG00000285793	AC125232.2	1.507	1.704	0	130.404	97.753	126.188	181.312	188.716	4	1	167.656	0	343.196	204.531	118.828	208.545
ENSG00000285794	AL031281.3	0	0	0	0	0	0	0	0	0	0	0	0	0	0	0	0
ENSG00000285796	AL162458.1	1	2	0	180	188	121	122	172	6	1	226	0	426	233	147	233
ENSG00000285797	AL512658.2	0	0	0	0	0	0	0	0	0	0	0	0	0	0	0	0
ENSG00000285798	AC092958.4	0	0	0	0	2	0	0	0	0	0	0	0	0	0	0	0
ENSG00000285799	AL645929.3	0	1	0	0	1	1	3	2	2	0	2	0	3	5	2	0
ENSG00000285800	AC026462.5	0	0	0	0	0	0	0	0	0	0	1	1	0	0	0	0
ENSG00000285801	AL133268.4	0	0	0	0	0	0	0	0	0	0	0	0	0	0	0	0
ENSG00000285802	AL450043.1	0	0	3	0	0	1	4	0	0	0	0	0	0	2	0	0
ENSG00000285803	AL442003.1	154	349	137	0	1	0	0	0	75	164	0	84	0	0	0	0
ENSG00000285804	AC093218.1	0	0	0	2	4	7	8	17	0	0	4	0	13	6	6	0
ENSG00000285805	AC012378.2	0	1	0	0	0	0	0	1	3	0	0	0	0	1	0	0
ENSG00000285806	AL391560.1	0	0	0	0	0	0	0	0	0	0	0	0	0	0	0	0
ENSG00000285807	AL353768.2	0	0	0	0	0	0	0	0	0	0	0	0	0	0	0	0
ENSG00000285808	AL583808.3	0	0	0	0	0	0	0	0	0	0	0	0	1	0	0	0
ENSG00000285809	AC093295.1	0	0	0	0	0	0	0	0	1	0	0	0	1	0	0	0
ENSG00000285810	AC018511.5	0	0	0	0	0	0	0	0	0	0	0	0	0	0	1	0
ENSG00000285811	AL355677.1	0	0	0	0	0	0	0	0	1	0	0	0	0	0	0	0
ENSG00000285812	AL390719.3	0	7	4	0	0	0	0	0	2	0	0	0	0	0	0	0
ENSG00000285813	AP000813.1	114	132	30	0	0	0	0	0	26	64	0	37	0	2	0	0
ENSG00000285814	AC084121.9	0	0	0	0	0	0	0	0	0	0	0	0	0	0	0	0
ENSG00000285815	WRB-SH3BGR	0	0	0	6.765	13.441	0	30.465	16.105	0	0	12.403	0	112.745	3.773	26.454	7.576
ENSG00000285816	AP000944.2	0	1.008	0	477.36	220.042	99.609	305.354	219.309	0	0	285.779	0	481.281	602.994	329.925	535.301
ENSG00000285817	AC105213.1	0	0	0	0	0	0	0	0	0.971	0	0	0	0	0	0	1
ENSG00000285818	AL591893.1	0	0	0	0	0	0	0	0	0	0	0	0	0	0	0	0
ENSG00000285819	AC131180.1	0	0	0	0	0	0	0	0	0	0	0	0	0	0	0	0
ENSG00000285820	AL157829.1	0	0	0	0	0	0	1	1	0	0	0	0	0	0	0	0
ENSG00000285821	AC011899.4	1	1	0	0	0	0	0	0	4	0	1	0	0	0	0	0
ENSG00000285822	AC129926.2	0	0	0	0	0	0	0	0	0	0	0	0	0	0	0	0
ENSG00000285823	AL050344.2	0	0	0	0	0	0	0	0	0	0	0	0	0	0	0	0
ENSG00000285824	AL353796.2	26	143	21	0	0	0	0	0	40	41	0	8	0	0	0	0
ENSG00000285825	AP003501.3	0	0	0	0	2	0	0	0	0	0	0	2	1	2	0	0
ENSG00000285826	AL356807.1	0	0	0	0	0	0	0	0	0	0	0	0	0	0	0	0
ENSG00000285827	AP001267.5	0	0	0	124.5	111.039	115.858	118.816	216.496	0	0	130.601	0	295.513	130.005	137.122	108.808
ENSG00000285829	AC005921.4	0	0	0	0	0	0	0	0	0	0	0	0	0	0	0	0
ENSG00000285830	AL109628.2	148	184	78	0	0	1	0	1	104	39	0	20	1	3	2	0
ENSG00000285831	AC027329.1	0	0	0	3	3	16	7	10	0	0	3	0	23	5	1	1
ENSG00000285833	AL590989.1	0	2	0	0	0	0	0	0	1	0	0	1	0	0	0	0
ENSG00000285834	AL356413.1	0	0	0	0	0	0	0	0	0	0	0	0	0	0	0	0
ENSG00000285835	AP000676.5	0	0	0	0	0	0	0	0	0	0	0	0	0	0	0	0
ENSG00000285836	AC092896.2	8	4	3	0	0	0	0	0	0	2	0	0	0	0	0	0
ENSG00000285837	AC024598.1	0	0	0	0	0	0	0	0	0	0	0	0	0	0	0	0
ENSG00000285838	AL646090.2	0	0	0	0	0	0	0	0	0	1	0	0	0	0	0	0
ENSG00000285839	AL445685.3	0	0	0	709.699	1014.507	597.452	696.904	1152.314	0	0	882.276	0	1121.249	1266.358	1180.409	1128.533
ENSG00000285840	AL353648.1	5	0	0	0	0	0	0	0	0	0	3	0	0	1	0	1
ENSG00000285841	AC005692.3	0	0	0	1	0	0	0	0	0	0	0	0	0	1	0	2
ENSG00000285842	AP000820.2	0	6	3	0	0	0	0	0	2	4	0	0	0	0	0	0
ENSG00000285843	AC064853.2	0	0	0	0	0	0	0	0	0	0	0	0	0	0	0	0
ENSG00000285844	FO393414.3	1	1	0	0	0	0	3	0	2	3.999	2	0	0	0	0	0
ENSG00000285845	AL392086.2	0	0	0	0	0	0	0	0	0	0	0	0	0	0	0	0
ENSG00000285846	AL358613.3	0	0	0	0	3	1.341	8.11	4.019	0	0	6.095	0	12.86	6.591	0	8.717
ENSG00000285847	AL713852.1	1	0	0	0	0	0	1	0	0	1	0	0	0	0	0	0
ENSG00000285848	AC025280.3	0	0	0	0	0	0	0	0	0	0	0	0	0	0	0	0
ENSG00000285849	AL021918.4	19	60	1	0	0	0	0	0	10	28	0	14	0	0	0	0
ENSG00000285850	AC009152.3	1	0	0	0	0	0	0	0	0	3	0	0	0	0	0	0
ENSG00000285851	AL359762.3	0	0	0	4.615	13.28	101.956	55.773	84.937	0	0	7.215	0	50.949	15.785	13.14	10.796
ENSG00000285852	AL353147.1	0	0	0	0	0	0	0	0	0	0	0	0	0	0	0	0
ENSG00000285853	AL137802.3	0	0	0	0	0	4.671	1.486	0	0	0	1.859	0	7.959	5.192	0	0
ENSG00000285854	AC010197.2	0	0	0	6.196	1.138	3.649	3.629	1.137	0	0	2.396	0	8.813	2.4	6.163	0
ENSG00000285855	Z72006.1	0	0	0	0	0	0	0	0	0	0	0	0	0	0	0	0
ENSG00000285856	AL353704.1	0	0	0	4	3	0	3	0	0	0	0	0	5	2	1	8
ENSG00000285857	AC016727.3	5	5	0	0	0	0	0	0	0	12	0	0	0	0	0	0
ENSG00000285858	AL137005.2	0	0	0	0	0	0	0	0	0	0	0	0	0	0	0	0
ENSG00000285859	AL512598.2	1	2	0	0	0	0	0	1.004	1	0	0	0	1.008	0	0	0
ENSG00000285860	AC010677.2	0	0	0	0	0	0	0	0	0	0	0	0	0	0	0	0
ENSG00000285861	AC026991.2	0	0	0	0	0	0	0	0	0	0	0	0	0	0	0	0
ENSG00000285862	AC084121.10	0	0	0	0	0	0	0	0	0	0	0	0	0	0	0	0
ENSG00000285863	AC009554.2	0	1	0	1	0	0	0	0	0	0	0	0	0	0	0	0
ENSG00000285864	AP000593.4	96	142	37	2	0	0	0	0	27	50	1	24	2	1	1	0
ENSG00000285865	AC010285.3	1	22	17	1	0	0	0	0	9	26	1	8	0	0	0	0
ENSG00000285866	AC009432.2	0	0	0	0	0	2	3	0	0	0	0	0	2	2	1	0
ENSG00000285867	BX470102.2	0	0	0	89	97	84	99	129	0	0	114	0	118	92	100	109
ENSG00000285868	AC008676.3	96	59	43	0	0	0	2	0	35	47	0	12	0	0	0	0
ENSG00000285869	AC130456.8	0	0	0	0	0	0	0	0	0	0	0	0	0	0	0	0
ENSG00000285870	AC012673.1	0	6	0	7	3	0	3	1	0	19	2	0	6	3	5	3
ENSG00000285871	AL359844.1	0	0	6	0	0	0	0	0	0	0	0	0	0	0	0	0
ENSG00000285872	AC007240.1	2	0	0	9	4	5	7	2	0	0	3	0	9	7	2	12
ENSG00000285873	AL445253.1	0	0	0	0	0	0	1	0	0	0	0	0	0	0	2	0
ENSG00000285875	AL035446.2	0	0	0	0	0	0	0	0	0	0	1	0	0	8	0	0
ENSG00000285876	AC093912.1	0	0	0	0	0	0	0	0	0	0	0	0	1	0	0	0
ENSG00000285877	AC007448.4	0	12	7	1	1	0	0	0	3	3	2.004	0	0	0	0	0
ENSG00000285878	AP002961.1	4	5	10	0	0	0	0	2	0	3	0	0	0	0	0	0
ENSG00000285879	AC018628.2	0	9	2	0	0	0	3	0	0	6	0	1	0	0	0	0
ENSG00000285880	AC144573.1	0	0	0	0	0	0	0	0	0	0	0	0	1	0	0	0
ENSG00000285881	AC105206.3	0	12	5	0	0	0	0	0	3	9	0	1	0	0	0	0
ENSG00000285882	AC093516.1	0	0	0	0	0	0	0	0	0	0	0	0	0	0	0	0
ENSG00000285883	AC123784.1	0	0	0	0	0	0	0	0	0	0	0	0	0	0	0	0
ENSG00000285884	AL022345.4	0	0	0	1	4	0	2	5	0	0	0	0	4	0	1	4
ENSG00000285885	AC092058.1	0	0	0	0	0	0	0	0	0	0	2	0	7	5	1	0
ENSG00000285886	AC211476.6	7	24	1	4	2	2	3	4	0	8	8	1	9	2	2	5
ENSG00000285887	AL009176.1	0	0	0	3	1	0	0	1	0	2	0	0	0	31	1	2
ENSG00000285888	Z85996.2	8	0	2	0	0	0	0	6	0	0	0	0	4	0	1	0
ENSG00000285889	AL355312.5	0	0	0	0	0	1	0	0	0	0	0	0	0	0	0	0
ENSG00000285890	AC009623.3	2	0	0	0	0	0	0	0	0	0	0	0	0	0	0	0
ENSG00000285891	AC113348.1	0	0	0	0	0	0	0	0	0	0	0	0	0	0	0	0
ENSG00000285892	AC006043.1	0	0	0	0	0	0	0	2	0	0	0	0	3	0	0	0
ENSG00000285894	AL136372.2	0	0	0	42	39	29	16	4	0	0	63	0	15	70	17	17
ENSG00000285895	AP003557.2	0	0	0	0	0	0	0	0	0	0	0	0	0	0	0	0
ENSG00000285896	AC074281.2	0	0	0	0	0	0	0	0	0	0	0	0	0	0	0	0
ENSG00000285897	AC004687.2	0	1	0	6.966	5.707	1.092	1.715	7.839	0	0	2.242	0	8.504	5.737	4.196	3.932
ENSG00000285898	AC007317.1	0	0	0	0	0	0	0	0	0	0	0	0	0	0	0	0
ENSG00000285899	AL023574.1	0	0	0	0	0	0	0	0	0	0	0	0	0	0	0	0
ENSG00000285900	AC079177.1	0	0	0	0	0	0	0	0	0	0	0	0	0	0	0	0
ENSG00000285901	AC008012.1	0	1.887	0	96.211	429.645	70.374	296.673	569.257	0	0	197.791	0	340.72	432.656	346.887	279.683
ENSG00000285902	AL136442.1	1	0	0	0	0	0	0	0	0	0	0	0	0	0	0	0
ENSG00000285904	AC006452.1	0	0	0	0	0	2	0	0	0	0	0	0	0	0	0	0
ENSG00000285905	AL033527.6	0	0	0	0	0	0	0	0	0	0	0	0	1	0	0	0
ENSG00000285906	AC083855.2	0	0	0	158	113	102	130	177	0	0	245	0	227	189	145	159
ENSG00000285907	AL161910.1	0	0	0	0	0	3	2	2	0	1	0	0	5	1	0	0
ENSG00000285908	AC080128.2	0	0	0	0	1	0	2	2	0	0	0	0	0	1	0	0
ENSG00000285909	AP002762.1	2	2	7	0	0	0	0	0	3	4	0	2	0	0	0	0
ENSG00000285910	AL513013.1	0	0	0	0	0	0	0	0	0	0	0	0	0	0	0	0
ENSG00000285911	AL391834.3	0	0	0	0	0	0	0	2	0	0	0	0	0	0	0	0
ENSG00000285912	AC104843.3	0	0	0	0	0	0.5	0	0	0	0	0	0	0	0	0	0
ENSG00000285913	AC084121.11	0	0	0	0	0	0	0	0	0	0	0	0	0	0	0	0
ENSG00000285914	AC022440.1	1	2	0	0	0	4	0	0	0	0	0	0	0	0	1	0
ENSG00000285915	AC015819.4	0	0	0	0	0	1	0	0	0	0	0	0	0	0	0	0
ENSG00000285917	AL109924.5	0	0	0	0	0	0	0	0	0	0	0	0	0	0	0	0
ENSG00000285918	AC092376.3	0	0	0	0	0	0	0	0	0	1	0	0	0	0	0	0
ENSG00000285919	AC087639.2	3	1	0	0	0	0	0	0	5	3	0	2	3	0	0	1
ENSG00000285920	AC087721.2	0	0	0	0	0	0	50.289	8.043	0	0	0	0	51.227	0	0	247.68
ENSG00000285921	AP000779.1	385	709	189	1	0	0	0	0	292	226	0	90	1	0	0	0
ENSG00000285922	AC104453.1	0	1	1	16	28	8	0	18	3	2	27	0	37	10	14	18
ENSG00000285923	AL160171.1	0	0	0	0	7	0	1	0	0	0	1	0	3	1	2	0
ENSG00000285925	AC007391.2	0	0	0	0	3	3	6	1	0	0	1	0	1	0	0	0
ENSG00000285926	AC005082.2	27	35	17	0	1	1	0	0	30	44	0	3	0	4	0	0
ENSG00000285927	AC134684.10	0	0	0	0	0	0	0	0	0	0	0	0	0	0	0	0
ENSG00000285928	AC103591.4	18	3	1	1	0	0	0	0	12	10	0	0	0	1	0	0
ENSG00000285929	AL353789.1	0	0	0	0	2	0	0	0	0	0	0	0	1	0	0	0
ENSG00000285930	AC015813.8	0	0	0	0	0	0	0	0	0	0	0	0	0	1	0	0
ENSG00000285931	AC005495.2	0	0	0	0	0	0	0	0	0	0	0	0	0	0	0	0
ENSG00000285932	AL133353.2	0	0	0	13.879	7.549	15.343	1.555	0	0	0	3.376	0	25.222	0	18.296	4.023
ENSG00000285933	AP003498.2	0	0	0	0	0	0	0	0	0	0	0	0	0	0	0	0
ENSG00000285934	AC091074.1	0	0	0	0	1	2	0	1	0	0	0	0	2	2	0	0
ENSG00000285935	AL159978.1	88	232	57	1	1	1	0	1	120	117	2	39	1	0	1	1
ENSG00000285936	AL392024.1	1	1	0	0	0	0	0	0	0	11	0	0	0	0	0	0
ENSG00000285937	AC084121.12	0	0	0	0	0	0	0	0	0	0	0	0	0	0	0	0
ENSG00000285938	AC072022.2	0	0	0	4	2	0	0	0	0	0	4	0	2	3	1	1
ENSG00000285939	AC034268.2	0	0	0	0	0	0	0	0	0	0	0	0	0	0	0	0
ENSG00000285940	AC009899.1	0	0	0	0	0	0	0	0	0	0	0	0	0	1	0	0
ENSG00000285941	AL133257.1	0	0	0	0	0	0	0	0	0	0	0	0	0	0	0	0
ENSG00000285942	AC018362.3	0	2.143	0	0	0	3.987	8.182	6.951	0	0	9.056	0	0	0	0	0
ENSG00000285943	AC112128.1	0	0	0	5.287	48.873	82.053	79.847	172.919	0	0	25.269	0	98.546	31.285	39.868	44.946
ENSG00000285944	AC233297.1	0	0	0	0	0	0	0	0	0	0	0	0	0	0	0	0
ENSG00000285945	AC242022.2	0	0	0	0	0	0	0	0	0	0	0	0	0	0	0	0
ENSG00000285946	AL162596.1	0	0	0	0	0	0	0	0	0	0	0	0	0	0	0	0
ENSG00000285947	AC127029.3	0	0	0	0	0	0	0	0	0	0	0	0	0	2.578	0	0
ENSG00000285948	AC123768.5	54	38	26	2	0	2	4	3	19	13	4	14	3	0	0	1
ENSG00000285950	AC084121.13	0	0	0	0	0	0	0	0	0	0	0	0	0	0	0	0
ENSG00000285952	AC020663.4	3	6	0	0	0	0	0	3.603	3	3.195	0	0	0	0	0	0
ENSG00000285953	AC000120.3	0	0	0	123.086	199.298	268.56	178.792	119.227	0	0	136.794	0	326.359	142.961	107.638	182.303
ENSG00000285954	AC119428.3	0	0	0	0	0	0	0	0	0	0	0	0	0	0	0	0
ENSG00000285955	BX842242.1	26	4	1	0	0	0	1	0	13	6	1	2	2	0	0	2
ENSG00000285956	AC011405.2	0	0	0	0	0	0	0	0	0	0	0	0	0	0	0	0
ENSG00000285957	AC019257.9	85	186	56	0	0	0	2	0	65	59	1	29	7	0	0	0
ENSG00000285958	AC073174.1	0	2	0	0	1	0	0	1	0	0	1	0	0	0	0	0
ENSG00000285959	AL590556.3	0	0	0	0	0	0	0	0	0	0	0	0	0	1.284	0	0
ENSG00000285960	AC005100.1	0	0	0	0	0	0	0	0	0	0	0	0	0	0	0	1
ENSG00000285961	AL590814.1	0	1	0	0	0	0	0	0	0	0	0	0	0	0	0	0
ENSG00000285963	AL035467.2	0	0	0	0	0	0	0	0	0	0	0	0	1	0	0	0
ENSG00000285964	AC002074.2	0	1	3	0	0	0	0	0	0	0	0	0	0	0	0	0
ENSG00000285966	AC007686.4	0	0	0	0	3	0	1	0	1	1	1	0	3	1	0	3
ENSG00000285967	NIPBL-DT	4	19	15	207	282	279	360	338	21	1	128	4	337	217	214	148
ENSG00000285968	AL022324.4	0	0	0	0	0	0	0	0	0	0	0	0	0	0	0	0
ENSG00000285969	AC087591.1	0	0	0	0	0	0	0	0	0	0	0	0	0	0	0	0
ENSG00000285970	AC106820.6	1	20	10	0	1	3	0	0	11	12	0	4	0	1	0	0
ENSG00000285971	AC023095.1	0	0	1	0	0	0	0	0	0	0	1	0	0	0	1	0
ENSG00000285972	CERNA2	0	0	0	0	0	0	0	1	0	0	0	0	5.133	0	0	0
ENSG00000285973	AC063960.2	187	57	17	0	0	0	0	0	14.876	57	0	12	0	0	0	0
ENSG00000285974	AC026624.1	0	24	3	0	0	0	0	0	0	6	1	0	0	0	0	0
ENSG00000285975	AC134684.11	0	0	0	0	0	0	0	0	0	0	0	0	0	0	0	0
ENSG00000285976	AL135905.2	0	0	0	612.251	1272.619	1583.141	1895.484	1895.05	0	1	687.052	0	1987.265	1415.681	959.936	970.193
ENSG00000285977	AC022068.1	0	0	0	0	0	0	0	0	0	0	0	0	0	0	0	0
ENSG00000285978	AC113348.2	0	0	0	1.189	0	0	0	0	0	0	0	0	0	0	0	0
ENSG00000285979	AC009090.6	39	49	25	0	2	0	0	1	20	28	0	2	1	0	0	0
ENSG00000285980	AP003025.2	0	0	0	0	0	0	0	0	0	1	0	0	0	0	1	0
ENSG00000285981	AL591888.1	0	0	0	0	0	0	0	0	0	0	0	0	0	0	0	0
ENSG00000285982	AC012213.5	0	0	0	0	0	0	0	0	0	11	3.42	0	0	11.834	8.086	0
ENSG00000285984	AC009301.1	0	0	0	0	0	0	0	0	0	0	0	0	0	0	0	0
ENSG00000285985	AC136297.1	0	0	0	4	0	0	0	0	0	0	0	0	1	0	0	0
ENSG00000285986	BX248415.1	0	0	0	0	0	0	1	0	0	0	0	0	0	0	0	0
ENSG00000285987	AL157886.1	0	0	0	0	0	0	0	0	0	0	0	2	1	0	0	0
ENSG00000285988	AL392086.3	0	0	0	0	0	0	0	0	0	0	0	0	0	0	0	0
ENSG00000285989	AL357123.1	0	0	0	0	0	0	0	0	0	0	0	0	0	0	0	0
ENSG00000285990	AL589743.8	0	0	0	0	0	0	0	0	0	0	0	0	0	0	0	0
ENSG00000285991	AL355312.6	0	30.027	1.835	2.243	1.88	9.678	15.229	38.972	0	0	16.35	0	30.272	22.759	9.533	56.897
ENSG00000285992	AC120036.5	0	0	0	0	0	0	0	0	0	1	0	0	1	0	0	0
ENSG00000285993	AC018931.1	0	0	0	0	0	0	0	0	0	0	0	0	0	0	0	0
ENSG00000285994	AL731559.1	2	4	0	1	0	2	3	3	0	4	0	0	5	1	2	5
ENSG00000285996	AC006116.11	95	58	16	6	2	2	5	2	43	33	2	6	10	3	10	2.035
ENSG00000285997	AC008391.1	0	0	0	0	1	0	0	0	0	0	0	0	2	0	0	0
ENSG00000285998	AC104790.1	0	1	0	0	0	0	0	0	0	1	0	0	0	0	0	0
ENSG00000285999	AC025442.2	0	0	0	14	23	36	33	77	0	0	6	0	51	22	15	5
ENSG00000286000	AC234775.4	0	0	0	0	0	9	3	1	0	0	0	0	0	2	0	1
ENSG00000286001	AC021087.5	0	0	0	14.504	44.502	3.639	0	22.365	0.999	0	4.533	0	76.561	28.339	13.245	3.913
ENSG00000286002	AC010987.1	0	1	1	0	0	0	0	0	0	1	0	0	0	0	0	0
ENSG00000286003	AC110992.1	0	0	0	0	0	0	0	0	0	0	0	0	0	0	0	0
ENSG00000286004	AC124944.4	122	222	53	0	0	0	0	0	48	69	0	19	0	0	0	0
ENSG00000286005	AL353899.1	0	0	0	0	0	0	0	0	0	0	0	0	0	0	0	0
ENSG00000286006	AL109828.1	0	0	0	0	0	0	0	0	0	0	0	0	0	0	0	0
ENSG00000286007	AC113189.9	0	0	0	0	0	0	0	0	0	0	0	0	0	0	0	0
ENSG00000286008	AC148477.10	0	0	0	0	0	0	0	0	0	0	0	0	0	0	0	0
ENSG00000286009	AC244213.1	2	53	26	0	8	0	0	1	0	0	0	0	21	0	7	13
ENSG00000286010	AC108925.1	0	0	0	0	1	0	0	0	3	2.016	0	0	0	0	0	0
ENSG00000286011	AC062037.3	0	1	0	6.911	1.778	3	3	3	0	1	5	0	4.869	4.88	2	3
ENSG00000286012	FP671120.6	0	0	0	0	0	0	0.333	0	0	0	0	0	1	0	0	0
ENSG00000286013	AC005050.2	0	0	0	5	0	6	4	5	0	0	5	0	9	9	3	6
ENSG00000286014	AC211486.6	0	0	0	0	0	0	0	0	0	0	0	0	0	0	0	0
ENSG00000286015	CR589904.2	0	0	0	0	0	0	0	0	0	0	0	0	0	0	0	0
ENSG00000286016	AC079949.4	0	0	0	0	0	0	0	0	0	0	0	0	0	0	0	0
ENSG00000286017	AC011322.1	0	0	0	0	0	0	0	0	0	0	0	0	0	0	0	0
ENSG00000286018	AF129075.3	22	17	25	3	0	1	0	0	3	29	0	1	3	0	0	0
ENSG00000286019	AC239811.1	0	0	0	19.483	102.973	49.41	180.497	32.742	0	0	94.439	0	11.15	85.013	47.88	27.131
ENSG00000286020	AC011997.2	1	0	0	0	0	0	0	0	0	5	0	0	0	0	0	0
ENSG00000286021	AC084365.2	0	0	0	0	0	0	0	0	0	0	0	0	0	0	0	1
ENSG00000286022	AL121899.2	0	0	0	1.235	0	0	0	0	1	0	0	0	0	0	0	0
ENSG00000286023	AP001924.1	0	0	0	0	0	0	0	0	0	0	0	0	0	0	0	0
ENSG00000286024	AC026803.3	11	27	4	0	0	0	0	0	13	27	0	15	2	0	0	0
ENSG00000286025	AC000095.3	0	1	1	0	0	0	0	0	2.072	2	0	0	0	0	0	1
ENSG00000286026	AC079776.4	0	0	0	0	0	0	0	0	0	0	0	0	0	0	0	0
ENSG00000286027	AP006748.2	0	0	0	0	0	0	0	0	0	0	0	0	0	0	0	0
ENSG00000286028	AP002008.4	0	0	0	0	0	0	0	0	0	0	0	0	0	0	0	0
ENSG00000286029	AL442003.2	0	0	0	9.8	0	15.412	5.565	11.617	0	0	29.766	0	0	6.557	0	0
ENSG00000286030	AC015911.10	0	0	0	0	0	0	0	0	0	0	0	0	0	0	0	0
ENSG00000286031	AC232271.2	0	0	0	0	0	0	0	0	0	0	1	0	0	0	0	0
ENSG00000286032	FP236383.4	0	0	0	0	0	0	0	0	0	0	0	0	0	0	0	0
ENSG00000286033	CR381670.2	0	0	0	0	0	0	0	0	0	0	1	0	0	0	0	0
ENSG00000286034	AC100822.1	0	0	0	0	2	0	1	3	0	0	0	0	1	0	0	0
ENSG00000286035	AC073840.1	0	0	0	0	0	0	2	2	1	0	0	0	0	4	3	0
ENSG00000286036	AC017099.2	0	0	0	0	0	0	0	0	0	0	0	0	0	0	0	0
ENSG00000286037	AC011479.4	12	2	17	0	1	0	0	0	1	0	0	4	2	0	0	0
ENSG00000286038	AC211486.7	0	0	0	0	0	0	0	0	0	0	0	0	0	0	0	0
ENSG00000286039	AC093849.2	0	0	0	40	60	25	70	36	0	1	46	0	86	67	39	117
ENSG00000286040	AL158058.2	0	2	0	0	1	0	0	2	0	0	0	0	0	0	0	0
ENSG00000286041	AC074139.1	0	0	0	0	0	0	0	0	0	0	0	0	0	0	0	0
ENSG00000286042	LCAL1	4	25	2	0	1	0	0	0	9	1	0	0	0	0	0	0
ENSG00000286043	AC091214.1	0	0	0	0	0	0	0	0	0	0	0	0	1	0	0	0
ENSG00000286044	AP001977.1	0	0	0	0	0	0	1	0	0	22	0	0	0	0	0	0
ENSG00000286045	AC005034.6	0	3	0	5	3.027	2.026	3.104	1.023	0	2	2.03	2	7.076	1.003	2.007	4.1
ENSG00000286046	AC093898.1	0	0	0	0	0	0	0	0	0	0	0	0	0	0	0	0
ENSG00000286047	AC093894.1	0	0	0	0	0	0	0	0	0	0	0	0	0	0	0	0
ENSG00000286048	AC008966.3	3	20	10	1	9	2	3	3	1	13	0	0	5	1	6	0
ENSG00000286049	AC090016.1	7	0	0	0	0	0	0	0	0	0	0	3	0	0	0	0
ENSG00000286050	AC012078.2	16	29	4	0	1	0	0	1	46	17	0	1	3	1	0	0
ENSG00000286051	AC244102.3	0	0	0	1	1	0	0	0	0	1	0	0	0	0	0	0
ENSG00000286052	AL109955.2	0	0	0	0	0	0	0	0	0	0	0	0	0	0	0	0
ENSG00000286053	ASDURF	0	0	0	53.697	47.451	0	16.302	34.152	0	0	94.788	0	3.279	58.945	87.726	41.719
ENSG00000286054	FP236383.5	0	0	0	0	0	0.333	0	0	0	0	0	0	0	0	0	0
ENSG00000286055	AC093890.2	0	0	0	0	0	1	0	1	0	0	0	0	0	0	0	0
ENSG00000286056	AC008055.2	0	7	8	0	0	0	0	0	0	7	0	7	0	1	0	0
ENSG00000286057	FP671120.7	0	0	0	0	0	0.333	0	0	0	0	0	0	0	0	0	0
ENSG00000286058	AC018865.3	0	0	0	0	0	0	0	0	0	0	0	0	0	0	0	0
ENSG00000286059	AC005538.3	0	0	0	0	0	0	0	0	0	0	2	0	0	0	0	0
ENSG00000286060	AL365256.1	0	0	0	0	0	0	0	0	0	0	0	0	0	0	0	0
ENSG00000286061	RCAN3AS	9	0	0	0	0	0	0	0	3	0	1	0	0	0	0	0
ENSG00000286062	AC092353.1	0	0	0	0	0	0	0	4	0	0	0	0	7	0	0	0
ENSG00000286063	AL121888.1	0	2	0	0	0	0	0	0	0	0	0	0	0	0	0	0
ENSG00000286064	AL035413.2	0	0	0	0	0	0	0	0	0	0	0	0	0	0	0	0
ENSG00000286065	AC015911.11	0	0	0	0	1.006	3.019	0	0	0	0	0	0	1.002	1.002	1.061	0
ENSG00000286066	AC097375.4	0	0	0	0	0	0	0	0	0	0	0	0	0	0	0	0
ENSG00000286067	AC004263.2	305	542	139	1	1	0	1	0	249	175	3	55	0	0	0	0
ENSG00000286068	AC010974.2	0	0	0	0	0	0	0	0	0	0	0	0	2	1	0	0
ENSG00000286069	AC076968.2	0	0	0	0	0	0	0	0	0	0	0	0	1	0	0	0
ENSG00000286070	GGT1	0	4	0	506.895	539.782	519.027	760.223	854.612	2.44	0	665.288	0	1428.156	902.57	1066.113	419.43
ENSG00000286071	AL136171.1	90	79	23	0	0	0	0	0	5	55	2	8	0	0	0	1
ENSG00000286072	AC002072.1	0	0	0	0	0	0	0	0	0	0	0	0	0	0	0	0
ENSG00000286073	AL138900.3	0	0	0	0	0	0	0	0	0	0	0	0	0	0	0	0
ENSG00000286074	AC110795.1	0	0	0	0	0	0	1	0	2	0	0	0	0	0	0	0
ENSG00000286075	AC009412.1	0	0	0	0	0	0	0	0	0	0	0	0	0	0	0	0
ENSG00000286076	AC005050.3	0	0	0	0	0	0	0	0	0	0	0	0	0	0	0	0
ENSG00000286077	AL158141.1	52	64	14	0	2	0	0	0	17	23	0	0	0	0	0	0
ENSG00000286078	AL391056.2	7	54	8	0	0	0	0	0	41	2	0	1	0	0	0	0
ENSG00000286079	AL627230.3	0.5	0	0	0	0	0	0	0	0	0	0	0	0	0	0	0
ENSG00000286080	AC011477.8	0	0	0	0	0	0	0	0	0	0	0	0	0	0	0	0
ENSG00000286081	AC016682.1	0	0	0	0	4	0	0	1	0	0	0	0	0	0	0	0
ENSG00000286082	AL133493.1	0	0	0	0	0	0	0	0	0	0	0	0	0	0	0	0
ENSG00000286083	AL132981.1	0	0	0	0	0	0	0	0	0	0	0	0	0	0	0	0
ENSG00000286084	AL096794.1	0	7	0	0	1	1	3	3	0	0	3	0	0	3	0	0
ENSG00000286085	AL109653.3	0	0	0	2	0	0	0	0	6	1	1	0	2	0	0	1
ENSG00000286086	AC099661.1	0	0	0	3	1	1	2	1	0	1	1	0	4	0	1	0
ENSG00000286087	AL133331.1	0	0	0	0	0	0	0	0	0	0	0	0	1	0	0	0
ENSG00000286088	AC073585.2	0	0	0	0	0	14.15	12.082	5.704	0	0	20.395	0	55.9	27.874	14.424	22.628
ENSG00000286089	AC095057.4	0	0	0	0	0	0	0	0	2	0	0	0	0	0	0	0
ENSG00000286090	AC034110.1	3.005	0	0	0	0	0	0	0	0	0	0	0	0	0	0	0
ENSG00000286091	FP236383.6	0	0	0	0	0	0.333	0	0	0	0	0	0	0	0	0	0
ENSG00000286092	AC117503.5	0	2	4	1	0	0	0	0	0	8	0	0	2	0	0	0
ENSG00000286093	AC022267.1	0	0	0	0	0	0	0	0	4	0	0	2	3	0	0	0
ENSG00000286094	AC026740.3	0	0	0	0	0	4.247	0	0	0	0	0	0	0	0	0	0
ENSG00000286095	SPEGNB	0	0	0	8.896	0	3	0	0	2	0	0	0	9	0	0	1
ENSG00000286096	GPC3-AS1	0	0	0	0	0	0	0	0	0	0	0	0	0	0	0	0
ENSG00000286097	AC108517.2	0	0	0	0	0	0	0	0	0	0	0	0	0	0	0	0
ENSG00000286098	AC008770.4	0	0	0	0	0	31.558	68.912	60.693	0	0	0	0	103.922	64.325	22.168	45.299
ENSG00000286099	AL390800.1	0	0	0	0	0	0	1	0	0	0	0	0	0	0	0	0
ENSG00000286100	AL008725.1	0	0	0	0	2	2	1	1	0	0	3	0	1	2	0	0
ENSG00000286101	AC093894.2	0	0	0	0	0	0	0	0	0	0	0	0	0	0	0	0
ENSG00000286102	AP000552.3	0	0	0	0	0	0	0	0	0	0	0	0	2	0	0	0
ENSG00000286103	AC124864.3	0	0	0	0	0	0	0	0	0	0	0	0	0	0	0	0
ENSG00000286104	AC016629.3	0	0	0	65.737	71.275	75.988	86.538	88.603	0	0	83.893	0	229.491	107.707	122.203	123.853
ENSG00000286105	AL353579.1	0	0	0	0	17.072	0	0	11.557	0	0	0	0	0	0	0	29.871
ENSG00000286106	AC253572.1	0	0	0	27.659	25.957	18.512	31.832	46.045	0	0	17.179	0	64.444	12.963	24.962	17.381
ENSG00000286107	AC007655.2	39	0	0	2	12	8	10	10	0	0	5	0	5	11	14	5
ENSG00000286108	AL359916.1	6	0	0	0	0	0	0	0	0	1	0	0	0	0	0	0
ENSG00000286109	AL357972.1	0	0	0	0	0	0	0	0	0	0	0	0	0	0	0	0
ENSG00000286110	AC090983.2	0	0	0	0	0	0	0	0	0	0	0	0	1.008	0	0	0
ENSG00000286111	AC116362.2	0	0	0	0	0	0	0	0	0	0	0	0	0	0	0	0
ENSG00000286112	AL441992.2	0	0	0	138.193	66.668	3.793	58.967	73.246	0	0	82.047	0	72.623	121.017	139.659	125.372
ENSG00000286113	AC022868.2	0	0	0	2	4	4	5	0	0	0	1	0	12	8	3	0
ENSG00000286114	AL603764.1	0	0	0	0	0	0	0	0	0	0	0	0	0	0	0	0
ENSG00000286115	AC010092.1	0	0	0	0	0	0	0	0	0	0	0	0	0	0	0	0
ENSG00000286116	AL157394.2	0	26	13	21.272	14.643	15.678	18.413	11.234	12	0	8.83	9	29.833	16.846	18.957	19.497
ENSG00000286117	AL121894.3	0	0	0	0	0	1	0	0	0	0	0	0	0	0	0	0
ENSG00000286118	AC234031.2	0	0	0	1	0	0	0	1	0	0	2	0	2	2	3	0
ENSG00000286119	AC114798.1	0	0	0	1	0	0	0	0	0	0	0	0	0	0	0	1
ENSG00000286120	AC006158.2	0	0	0	0	0	0	0	0	0	0	0	0	0	0	0	0
ENSG00000286121	AC093298.1	0	0	0	0	0	1	0	0	0	0	0	0	1	0	0	0
ENSG00000286122	AC016074.2	0	0	0	0	0	1	0	0	0	0	0	0	1	0	0	0
ENSG00000286123	AL049828.2	0	0	0	0	0	0	0	0	0	0	0	0	1	0	0	1
ENSG00000286124	AC084277.1	0	0	0	0	0	0	0	0	0	0	0	0	0	0	0	0
ENSG00000286125	AC006115.2	24	52	16	0	0	1	1	3	33	11	1.044	5	3	0	0	0
ENSG00000286126	AP001095.1	0	0	0	0	0	0	0	0	0	0	0	0	0	0	0	0
ENSG00000286127	AP000553.8	0	0	0	0	0	2	1	0	0	0	0	0	3	0	0	0
ENSG00000286128	AC022413.2	28	48	15	4	3	1	6	0	34	44	1	5	7	0	2	0
ENSG00000286129	AC245060.7	0	0	0	203.061	191.12	220.847	241.594	277.967	0	0	201.585	0	514.667	377.342	348.238	187.319
ENSG00000286130	AC006040.1	0	0	2	0	0	0	0	0	0	0	0	0	0	0	0	0
ENSG00000286131	AC083977.1	0	0	0	0	0	0	0	0	0	0	0	0	0	0	0	0
ENSG00000286132	AC022415.2	0	0	0	61.76	98.333	86.473	73.082	118.633	0	0	44.975	0	87.88	120.935	109.515	116.173
ENSG00000286133	AC093817.2	0	0	0	0	0	2	0	1	0	0	0	0	0	0	0	0
ENSG00000286134	AC114930.1	0	0	0	0	0	0	0	0	0	0	0	0	0	0	0	2
ENSG00000286135	AL603764.2	0	0	0	0	0	0	0	0	0	0	0	0	0	0	0	0
ENSG00000286136	AC107071.1	0	0	0	9	15	25	19	21	0	0	4	0	19	13	17	3
ENSG00000286137	AC211486.8	0	0	0	0	0	0	0	0	0	0	0	0	0	0	0	0
ENSG00000286138	AC010336.8	17	4	0	3	5	2	2	4	0	0	7	0	12	17	7	14
ENSG00000286140	DERPC	4.98	2	0	955.973	562.922	481.788	595.21	567.767	2	2	824.557	0	936.554	652.31	802.738	698.477
ENSG00000286141	AC097480.2	0	0	0	0	0	0	0	0	0	0	0	0	1	0	0	0
ENSG00000286142	AL122018.2	0	0	0	0	0	0	0	0	0	0	0	0	0	0	0	0
ENSG00000286143	AC053503.7	0	0	0	1.104	0	0	0	0	0	0	0	0	0	0	0	0
ENSG00000286144	Z97056.2	0	0	0	0	0	0	0	0	0	0	0	0	0	0	0	0
ENSG00000286145	AC068282.1	0	11	1	1	2	4	1	1	0	0	2	0	6	5	2	4
ENSG00000286146	FP236383.7	0	0	0	0	0	0	0	0	0	0	0	0	0	0	0	0
ENSG00000286147	AC092445.1	3	1	3	0	0	1	7	6	0	14	0	0	5	2	6	0
ENSG00000286148	FP236383.8	0	0	0	0	0	0	0.333	0	0	0	0	0	1	0	0	0
ENSG00000286149	FP236383.9	0	0	0.333	0	0.333	0	0	0	0	0	0	0	0	0	0	0
ENSG00000286150	AC097459.1	58	63	6	0	2	0	0	0	19	23	0	1	5	0	0	0
ENSG00000286151	AL732406.1	0	0	0	0	0	0	0	0	0	0	0	0	0	0	0	0
ENSG00000286152	AC096555.1	0	0	0	0	0	0	0	0	0	0	0	0	0	0	0	0
ENSG00000286153	AP000331.1	48	66	47	1	1	3	0	3	9	47	0	35	3	1	1	1
ENSG00000286154	AC009974.2	0	0	0	0	0	0	0	0	0	5	0	0	0	0	0	0
ENSG00000286155	FP671120.8	0	0	0.333	0	0.333	0	0	0	0	0	0	0	0	0	0	0
ENSG00000286156	AC026273.1	0	0	3	127.429	83.84	132.845	112.061	127.093	0	0	84.276	0	269.754	128.098	80.044	70.233
ENSG00000286157	AC011467.7	0	0	0	0	0	0	0	0	0	1	0	0	0	0	0	0
ENSG00000286158	AL034548.2	0	0	1	0	0	0	0	0	0	0	0	0	0	0	0	0
ENSG00000286159	AL035106.1	142	423	62	0	0	0	0	0	22	112	0	33	1	0	0	0
ENSG00000286160	AC113618.2	0	0	0	0	0	0	0	0	0	0	0	0	1	0	0	0
ENSG00000286161	AC104066.3	0	9	3	0	1	1	2	0	2	4	1	0	4	1	0	2
ENSG00000286162	AL354744.1	0	4	0	19	9	11	8	7	0	0	5	0	23	7	4	10
ENSG00000286163	AC002377.1	0	0	0	2	1	0	1	1	0	0	0	0	0	2	0	0
ENSG00000286164	AC034222.2	0	0	0	0	0	0	0	0	0	0	0	0	0	0	0	0
ENSG00000286165	AC012488.2	0	0	0	3.373	0	2.606	0	4.916	0	0	0	0	0	0	4.542	2.079
ENSG00000286167	AC105402.4	0	0	0	0	0	0	0	0	0	0	0	0	0	0	0	0
ENSG00000286168	AC024937.3	0	0	0	0	0	0	0	0	0	0	0	0	0	0	0	0
ENSG00000286169	AHRR	0	0	0	279.627	145.188	144.918	172.947	105.501	0	0	273.304	0	520.324	91.883	325.496	150.036
ENSG00000286170	AC011233.2	0	2.052	0	0	0	0	0	0	3.332	8.597	0	2	0	0	0	0
ENSG00000286171	AC073140.1	0	0	0	98	31	60	26	36	0	0	80	0	145	131	61	86
ENSG00000286172	RNVU1-8	0	0	0	9	9	1	6	4	0	0	4	0	7	15	6	3
ENSG00000286173	AC006158.3	0	0	0	0	0	0	0	0	0	0	0	0	0	0	0	0
ENSG00000286174	AL596330.2	0	0	0	0	0	0	0	0	6	0	0	0	0	0	0	0
ENSG00000286175	AC023490.4	0	0	0	0	0	0	0	1	0	0	0	0	0	0	0	0
ENSG00000286176	AC116317.1	67	38	8	0	0	0	0	0	46	36	0	0	1	0	0	0
ENSG00000286177	AC011462.6	661	987	216	33	33	17	24	57	339	192	34	88	85	39	41	57
ENSG00000286178	FP236383.10	0	0	0	0	0	0	0.333	0	0	0	0	0	1	0	0	0
ENSG00000286179	AL139351.2	0	0	0	0	0	0	0	0	0	0	0	0	0	1	0	0
ENSG00000286180	AC073140.2	0	1	0	5	4	0	6	0	1	0	1	0	0	7	3	4
ENSG00000286181	AC232271.3	0	1	0	1	4	4	0	2	7	2	3	1	1	1	2	3
ENSG00000286182	AC112172.2	0	0	0	0	0	0	0	0	0	0	0	0	0	0	0	0
ENSG00000286183	AC124861.2	1	0	0	0	1	0	0	0	0	0	0	0	0	0	0	0
ENSG00000286185	AC242842.3	0	0	0	9.894	2.02	14.686	10.209	33.944	0	0	1.845	0	10.502	8.084	0	0
ENSG00000286186	AC018445.5	8	3	1	5	18	0	8	19	9	10	0	0	11	20	7	0
ENSG00000286187	AC024236.1	0	0	0	0	0	0	0	0	0	0	0	0	0	0	0	0
ENSG00000286188	AC023787.1	0	0	0	0	0	0	0	0	0	0	0	0	0	0	0	0
ENSG00000286189	AC108021.1	0	0	0	0	0	0	0	0	0	0	0	0	0	0	0	0
ENSG00000286190	AC055839.2	0	0	0	26.88	5.782	8.154	17.034	16.996	3	1	9.913	0	66.883	25	25.374	15.2
ENSG00000286191	AL158195.1	0	0	0	0	0	0	1	0	0	0	0	0	3	2	1	0
ENSG00000286192	AC069288.1	0	3	0	85.93	62.139	70.484	134.098	96.833	0	0	124.285	0	306.24	98.777	91.239	135.411
ENSG00000286193	AC025449.2	27	53	5	9	6	5	4	1	22	0	7	0	11	7	1	1
ENSG00000286194	AC138207.9	0	0	0	0	0	0	0	0	0	0	0	0	0	0	1	0
ENSG00000286195	AC007666.2	3	4	1	0	0	0	0	0	15	9	0	0	0	0	2	0
ENSG00000286196	AL162586.2	697	949	166	1	0	1	0	0	299	356	0	81	0	0	1	0
ENSG00000286197	AC084364.3	0	0	0	0	0	0	0	0	0	0	0	0	0	0	0	0
ENSG00000286198	AL606753.2	2	0	0	0	0	0	0	0	10	1	0	0	0	0	0	1
ENSG00000286199	AC008281.1	0	0	0	0	0	0	0	0	0	0	0	0	0	0	0	0
ENSG00000286201	AC011751.1	0	0	0	0	0	0	0	0	0	0	0	0	1	0	0	0
ENSG00000286202	AC068616.1	0	0	0	0	0	0	0	0	0	0	0	0	0	0	0	0
ENSG00000286203	AL158152.2	0	0	0	0	0	1	0	0	0	0	0	0	3	0	0	0
ENSG00000286204	AC025475.2	0	0	0	0	0	1	0	0	0	0	0	0	2	0	0	0
ENSG00000286205	AC139887.5	0	0	0	1	1	1	3	2	0	0	2	0	4	2	3	0
ENSG00000286206	AC097499.2	0	0	0	0	0	0	0	0	0	0	0	0	0	0	0	0
ENSG00000286207	AC012443.2	15	108	51	1	17	22	33	18	37	44	8	5	26	7	14	5
ENSG00000286208	AC093838.2	1	0	0	1	0	0	0	0	0	0	0	0	0	0	0	0
ENSG00000286209	AC005252.4	0	0	0	0	0	0	0	0	0	0	0	0	0	0	0	0
ENSG00000286210	AL161640.2	0	0	0	0	0	0	0	0	0	0	0	0	0	0	0	1
ENSG00000286211	AC098817.1	0	0	0	0	0	0	0	0	0	0	0	0	0	0	0	0
ENSG00000286212	AC097654.1	0	1	0	0	0	0	0	0	0	0	0	0	1	0	0	0
ENSG00000286213	AC092803.3	0	0	0	0	0	0	0	0	0	0	0	0	0	0	0	0
ENSG00000286214	AUXG01000058.1	570	1108	223	0	0	0	1	1	60	361	0	197	0	0	4	1
ENSG00000286215	AL356534.1	129	15	13	19	20.001	57.001	46	44.001	13	103	23	8	45.001	12	21.999	7
ENSG00000286216	AC104335.1	0	0	0	0	0	0	0	0	0	0	0	0	1	0	0	0
ENSG00000286217	AC064829.1	94.941	74.066	1	1	0	0	0	0	61.947	66.806	0	9	1	0	0	0
ENSG00000286218	AC005040.2	1	0	0	0	0	0	0	0	0	0	0	0	0	0	0	1
ENSG00000286219	AC242843.1	0	0	2	391.04	208.205	462.331	398.999	265.424	0	0	235.657	0	289.364	353.351	216.722	127.587
ENSG00000286220	AC007546.3	2	0	0	0	1	2	0	2	8	0	0	0	1	0	0	0
ENSG00000286221	AC009070.1	0	0	0	0	1.009	3.241	1.06	2.112	0	0	0	0	5.717	3.356	0	0
ENSG00000286222	AP001255.1	0	0	0	0	0	0	0	0	0	0	0	0	0	0	0	0
ENSG00000286223	AC064836.4	63	204	86	0	0	0	0	2	45	40	1	74	2	0	1	0
ENSG00000286224	AP000471.1	0	0	0	0	0	0	0	0	0	0	0	0	0	2.507	1.307	0
ENSG00000286225	AC079163.2	0	0	0	0	0	0	0	0	0	0	1	0	0	0	0	0
ENSG00000286226	AC093849.3	0	0	0	0	1	0	0	4	0	0	2	0	6	7	0	3
ENSG00000286227	AC011754.2	0	0	0	0	0	0	0	0	0	0	0	0	0	0	0	0
ENSG00000286228	SPDYE17	115.995	117.034	64.907	0	0	0.333	0	0	78.607	119.476	0	12.785	0	0	0	0
ENSG00000286229	AL133335.1	0	0	0	0	0	1	0	0	0	0	0	0	1	0	0	0
ENSG00000286230	AC010327.6	0	0	0	0	0	3	0	0	0	0	1	0	0	0	3	0
ENSG00000286231	AL445423.2	0	0	0	16.645	10.17	14.125	10.741	10.455	0	0	9.693	0	34.712	29.135	24.005	17.726
ENSG00000286232	AL365229.1	1	8	15	0	0	0	0	0	0	6	0	11	1	0	0	0
ENSG00000286233	AC087885.1	0	0	0	0	0	0	0	0	0	0	0	0	0	0	0	0
ENSG00000286234	AC079790.2	0	0	0	0	5	1	0	0	0	0	6	0	3	3	0	0
ENSG00000286235	AL035461.3	0	0	0	0	13.436	0	0	96.377	0	0	0	0	0	0	0	0
ENSG00000286236	AC018755.5	0	0	0	0	0	0	0	0	0	0	0	0	0	0	0	0
ENSG00000286237	ARMCX5-GPRASP2	0	0	0	17.069	26.584	69.902	58.812	30.666	0	0	16.821	0	152.7	0	8.273	35.954
ENSG00000286238	AC106821.2	0	0	0	0	0	0	0	0	0	0	0	0	0	0	0	0
ENSG00000286239	AC093884.1	0	0	0	16.551	46.741	38.205	0	49.548	0	0	25.083	0	71.945	52.064	32.653	11.184
ENSG00000286240	AL034422.1	0	0	0	0	0	1	0	0	0	0	1	0	1	0	0	0
ENSG00000286241	AC080089.1	0	0	0	0	0	0	0	0	0	0	0	0	0	0	0	0
ENSG00000286242	AC018797.3	0	0	1	0	0	0	1	0	0	0	0	0	0	0	0	0
ENSG00000286243	AL442644.2	0	0	0	0	0	0	0	0	0	0	0	0	0	0	0	0
ENSG00000286244	AC073046.3	66	263	93	0	0	0	0	0	41	124	0	70	0	0	0	0
ENSG00000286245	AC125437.3	27	55	17	0	2	0	0	0	14	43	0	4	0	1	0	0
ENSG00000286246	AC130404.2	0	0	0	0	0	0	0	0	0	0	0	0	0	0	0	0
ENSG00000286247	AC009494.2	0	0	0	0	0	0	0	0	0	0	0	0	0	0	0	0
ENSG00000286248	AC069209.2	105	184	20	2	0	0	1	0	76	7	0	11	2	0	0	2
ENSG00000286249	AC016743.1	0	0	0	0	0	0	0	0	0	0	0	0	0	0	0	0
ENSG00000286250	AL161945.1	0	0	0	0	0	0	0	0	0	2	0	0	0	0	0	0
ENSG00000286251	AC096760.1	0	0	0	0	0	0	0	0	0	0	0	0	0	0	0	0
ENSG00000286252	FP671120.9	0	0	0	0	0	0	0	0	0	0	0	0	0	0	0	0
ENSG00000286253	AC096763.1	0	0	0	0	0	0	0	0	0	0	0	0	0	0	0	0
ENSG00000286254	AC091889.1	0	0	0	0	0	0	0	0	0	0	0	0	0	0	0	0
ENSG00000286255	FO082796.2	0	0	0	0	0	0	0	0	0	0	0	0	0	0	0	0
ENSG00000286256	AC084871.4	0	0	0	3	0	3	1	0	0	0	1	0	1	0	0	0
ENSG00000286257	AL137100.3	12	14	0	0	0	0	0	0	0	3	0	0	0	0	0	0
ENSG00000286258	AC089983.2	0	0	0	0	0	0	0	0	0	0	0	0	0	0	0	0
ENSG00000286259	AC078820.2	0	0	0	0	0	0	0	0	0	0	0	0	0	1	0	0
ENSG00000286260	AC092604.1	0	0	0	0	0	0	0	0	0	0	0	0	0	0	0	0
ENSG00000286261	AC022137.3	0	0	0	5.789	9.953	17.161	31.04	44.352	0	0	16.419	0	53.497	16.403	18.573	50.664
ENSG00000286262	BX322557.2	12	2	2	0	0	0	2	0	5	3	1	0	0	1	0	0
ENSG00000286263	AL391832.4	0	0	0	0	0	0	1	0	0	0	0	0	0	0	0	0
ENSG00000286264	AP001453.5	1	0	6.586	0	0	0	0	16.218	0	0	0	0	72.653	0	8.03	22.35
ENSG00000286265	AC007244.1	0	16	1	0	0	0	0	0	0	0	0	0	0	0	0	4.19
ENSG00000286266	AC104370.1	0	1	0	0	0	1	0	0	0	0	0	0	0	0	0	0
ENSG00000286267	FP236383.11	0	0	0.333	0	0.333	0	0	0	0	0	0	0	0	0	0	0
ENSG00000286268	AF196969.1	0	0	0	18.765	14.862	15.443	3.651	12.054	0	0	3.132	0	12.685	20.389	15.545	15.561
ENSG00000286269	AC092661.1	6	1	1	1	0	0	1	2	0	1	0	0	7	1	1	0
ENSG00000286270	AL591074.2	0	0	0	0	0	0	1	0	0	0	0	0	0	0	0	0
ENSG00000286271	AC008945.2	3	0	0	0	1	0	2	0	0	0	0	0	0	0	0	0
ENSG00000286272	AC093843.2	1	0	0	0	0	0	0	0	0	0	0	0	0	0	0	0
